# Longitudinal immune profiling after radiation-attenuated sporozoite vaccination reveals coordinated immune processes correlated with malaria protection

**DOI:** 10.1101/2022.09.12.22279869

**Authors:** Fergal J Duffy, Nina Hertoghs, Ying Du, Maxwell L. Neal, Damian Oyong, Suzanne McDermott, Nana Minkah, Jason Carnes, Katharine V Schwedhelm, M Juliana McElrath, Stephen C De Rosa, Evan Newell, John D. Aitchison, Ken Stuart

## Abstract

Identifying immune processes required for liver-stage sterilizing immunity to malaria infection remains an open problem. The IMRAS trial comprised 5x immunizations with radiation-attenuated sporozoites resulting in 55% protection from subsequent challenge. To identify correlates of vaccination and protection, we performed detailed systems immunology longitudinal profiling of the entire trial time course including whole blood transcriptomics, detailed PBMC cell phenotyping and serum antigen array profiling of 11 IMRAS RAS vaccinees at up to 21 timepoints each. RAS vaccination induced serum antibody responses to CSP, TRAP, and AMA1 in all vaccinees. We observed large numbers of differentially expressed genes associated with vaccination response and protection, with distinctly differing transcriptome responses elicited after each immunization. These included inflammatory and proliferative responses, as well as increased abundance of monocyte and DC subsets after each immunization. Increases Vδ2 γδ T cells and MAIT cells were observed in response to immunization over the course of study. Interferon responses strongly differed between protected and non-protected individuals with high interferon responses after the 1^st^immunization, but not the 2^nd^-5^th^. Blood transcriptional interferon responses were correlated with abundances of different circulating classical and non-classical monocyte populations.

This study has revealed multiple coordinated immunological processes induced by vaccination and associated with protection. Our work represents the most detailed immunological profiling of a RAS vaccine trial performed to date and will guide the design and interpretation of future malaria vaccine trials.

## Supplementary Data Files for "Longitudinal immune profiling after radiation-attenuated sporozoite vaccination reveals coordinated immune processes correlated with malaria protection": datafile-s-4-all-antigen-MFI.csv (part 4 of 25)

PfTargetGene	PfTargetDescription	PfTargetID	Subject.ID	Protection	Time.Point	normMFI
PF3D7_1432600	conserved Plasmodium protein, unknown function	PF3D7_1432600.iso1.exon1.amp1	IMRAS-033	NP	Day 140	-0.0805114260393545
PF3D7_1432600	conserved Plasmodium protein, unknown function	PF3D7_1432600.iso1.exon1.amp1	IMRAS-033	NP	Day 0	-0.0922355480586852
PF3D7_1432600	conserved Plasmodium protein, unknown function	PF3D7_1432600.iso1.exon1.amp1	IMRAS-039	P	Day 0	0.0952160886326627
PF3D7_1432600	conserved Plasmodium protein, unknown function	PF3D7_1432600.iso1.exon1.amp1	IMRAS-039	P	Day 140	0.142473398306587
PF3D7_1432600	conserved Plasmodium protein, unknown function	PF3D7_1432600.iso1.exon1.amp1	IMRAS-045	P	Day 140	-0.165001531040518
PF3D7_1432600	conserved Plasmodium protein, unknown function	PF3D7_1432600.iso1.exon1.amp1	IMRAS-045	P	Day 0	-0.0669276204351661
PF3D7_1432600	conserved Plasmodium protein, unknown function	PF3D7_1432600.iso1.exon1.amp1	IMRAS-049	Mock	Day 0	-0.0749907084946724
PF3D7_1432600	conserved Plasmodium protein, unknown function	PF3D7_1432600.iso1.exon1.amp1	IMRAS-049	Mock	Day 140	0.0382249768742842
PF3D7_1432600	conserved Plasmodium protein, unknown function	PF3D7_1432600.iso1.exon1.amp1	IMRAS-054	Mock	Day 140	-0.0902940622178079
PF3D7_1432600	conserved Plasmodium protein, unknown function	PF3D7_1432600.iso1.exon1.amp1	IMRAS-054	Mock	Day 0	-0.355547287035829
PF3D7_1432600	conserved Plasmodium protein, unknown function	PF3D7_1432600.iso1.exon1.amp1	IMRAS-057	P	Day 0	-0.118837494818965
PF3D7_1432600	conserved Plasmodium protein, unknown function	PF3D7_1432600.iso1.exon1.amp1	IMRAS-057	P	Day 140	-0.103003288614406
PF3D7_1432600	conserved Plasmodium protein, unknown function	PF3D7_1432600.iso1.exon1.amp1	IMRAS-060	P	Day 140	-0.0841527263677797
PF3D7_1432600	conserved Plasmodium protein, unknown function	PF3D7_1432600.iso1.exon1.amp1	IMRAS-060	P	Day 0	-0.0256233160450741
PF3D7_1432600	conserved Plasmodium protein, unknown function	PF3D7_1432600.iso1.exon1.amp1	IMRAS-061	NP	Day 0	-0.0841250452019704
PF3D7_1432600	conserved Plasmodium protein, unknown function	PF3D7_1432600.iso1.exon1.amp1	IMRAS-061	NP	Day 140	-0.0482254567312221
PF3D7_1432600	conserved Plasmodium protein, unknown function	PF3D7_1432600.iso1.exon1.amp1	IMRAS-062	Mock	Day 140	0.137587990979254
PF3D7_1432600	conserved Plasmodium protein, unknown function	PF3D7_1432600.iso1.exon1.amp1	IMRAS-062	Mock	Day 0	0.152444410530741
PF3D7_1432600	conserved Plasmodium protein, unknown function	PF3D7_1432600.iso1.exon1.amp1	IMRAS-071	NP	Day 0	0.390421457012099
PF3D7_1432600	conserved Plasmodium protein, unknown function	PF3D7_1432600.iso1.exon1.amp1	IMRAS-071	NP	Day 140	0.333343354102231
PF3D7_1432600	conserved Plasmodium protein, unknown function	PF3D7_1432600.iso1.exon1.amp1	IMRAS-078	P	Day 140	0.10409722042305
PF3D7_1432600	conserved Plasmodium protein, unknown function	PF3D7_1432600.iso1.exon1.amp1	IMRAS-078	P	Day 0	0.15869453936121
PF3D7_1416200	metacaspase-like protein	PF3D7_1416200.iso1.exon1.amp2	IMRAS-002	P	Day 0	-0.272023237022987
PF3D7_1416200	metacaspase-like protein	PF3D7_1416200.iso1.exon1.amp2	IMRAS-002	P	Day 140	0.0936053426779626
PF3D7_1416200	metacaspase-like protein	PF3D7_1416200.iso1.exon1.amp2	IMRAS-005	NP	Day 140	-0.101898338159636
PF3D7_1416200	metacaspase-like protein	PF3D7_1416200.iso1.exon1.amp2	IMRAS-005	NP	Day 0	-0.127376950941274
PF3D7_1416200	metacaspase-like protein	PF3D7_1416200.iso1.exon1.amp2	IMRAS-021	NP	Day 0	1.38153653028675
PF3D7_1416200	metacaspase-like protein	PF3D7_1416200.iso1.exon1.amp2	IMRAS-021	NP	Day 140	1.59177527864811
PF3D7_1416200	metacaspase-like protein	PF3D7_1416200.iso1.exon1.amp2	IMRAS-033	NP	Day 140	-0.212558658456594
PF3D7_1416200	metacaspase-like protein	PF3D7_1416200.iso1.exon1.amp2	IMRAS-033	NP	Day 0	-0.177848305648345
PF3D7_1416200	metacaspase-like protein	PF3D7_1416200.iso1.exon1.amp2	IMRAS-039	P	Day 0	-0.199231269832593
PF3D7_1416200	metacaspase-like protein	PF3D7_1416200.iso1.exon1.amp2	IMRAS-039	P	Day 140	-0.0401322444877632
PF3D7_1416200	metacaspase-like protein	PF3D7_1416200.iso1.exon1.amp2	IMRAS-045	P	Day 140	0.236600748877388
PF3D7_1416200	metacaspase-like protein	PF3D7_1416200.iso1.exon1.amp2	IMRAS-045	P	Day 0	0.0856075835951664
PF3D7_1416200	metacaspase-like protein	PF3D7_1416200.iso1.exon1.amp2	IMRAS-049	Mock	Day 0	-0.0202877300894126
PF3D7_1416200	metacaspase-like protein	PF3D7_1416200.iso1.exon1.amp2	IMRAS-049	Mock	Day 140	0.00815450681828978
PF3D7_1416200	metacaspase-like protein	PF3D7_1416200.iso1.exon1.amp2	IMRAS-054	Mock	Day 140	0.109796723243972
PF3D7_1416200	metacaspase-like protein	PF3D7_1416200.iso1.exon1.amp2	IMRAS-054	Mock	Day 0	-0.113112199886784
PF3D7_1416200	metacaspase-like protein	PF3D7_1416200.iso1.exon1.amp2	IMRAS-057	P	Day 0	0.0182264094535931
PF3D7_1416200	metacaspase-like protein	PF3D7_1416200.iso1.exon1.amp2	IMRAS-057	P	Day 140	0.674623424823848
PF3D7_1416200	metacaspase-like protein	PF3D7_1416200.iso1.exon1.amp2	IMRAS-060	P	Day 140	0.0955016470484509
PF3D7_1416200	metacaspase-like protein	PF3D7_1416200.iso1.exon1.amp2	IMRAS-060	P	Day 0	0.170046724143713
PF3D7_1416200	metacaspase-like protein	PF3D7_1416200.iso1.exon1.amp2	IMRAS-061	NP	Day 0	-0.114506895080758
PF3D7_1416200	metacaspase-like protein	PF3D7_1416200.iso1.exon1.amp2	IMRAS-061	NP	Day 140	-0.0480670145762243
PF3D7_1416200	metacaspase-like protein	PF3D7_1416200.iso1.exon1.amp2	IMRAS-062	Mock	Day 140	0.506935423602668
PF3D7_1416200	metacaspase-like protein	PF3D7_1416200.iso1.exon1.amp2	IMRAS-062	Mock	Day 0	0.570768410754475
PF3D7_1416200	metacaspase-like protein	PF3D7_1416200.iso1.exon1.amp2	IMRAS-071	NP	Day 0	0.537573031388959
PF3D7_1416200	metacaspase-like protein	PF3D7_1416200.iso1.exon1.amp2	IMRAS-071	NP	Day 140	0.710172456438181
PF3D7_1416200	metacaspase-like protein	PF3D7_1416200.iso1.exon1.amp2	IMRAS-078	P	Day 140	1.77113597509417
PF3D7_1416200	metacaspase-like protein	PF3D7_1416200.iso1.exon1.amp2	IMRAS-078	P	Day 0	1.91741132247894
PF3D7_1474000	probable protein, unknown function	PF3D7_1474000.iso1.exon1.amp2	IMRAS-002	P	Day 0	-0.879771057660445
PF3D7_1474000	probable protein, unknown function	PF3D7_1474000.iso1.exon1.amp2	IMRAS-002	P	Day 140	-0.443151543205463
PF3D7_1474000	probable protein, unknown function	PF3D7_1474000.iso1.exon1.amp2	IMRAS-005	NP	Day 140	-0.419570894848686
PF3D7_1474000	probable protein, unknown function	PF3D7_1474000.iso1.exon1.amp2	IMRAS-005	NP	Day 0	-0.397897559848829
PF3D7_1474000	probable protein, unknown function	PF3D7_1474000.iso1.exon1.amp2	IMRAS-021	NP	Day 0	-0.341644540374999
PF3D7_1474000	probable protein, unknown function	PF3D7_1474000.iso1.exon1.amp2	IMRAS-021	NP	Day 140	-0.31714168383577
PF3D7_1474000	probable protein, unknown function	PF3D7_1474000.iso1.exon1.amp2	IMRAS-033	NP	Day 140	-0.545167362368648
PF3D7_1474000	probable protein, unknown function	PF3D7_1474000.iso1.exon1.amp2	IMRAS-033	NP	Day 0	-0.515627909737741
PF3D7_1474000	probable protein, unknown function	PF3D7_1474000.iso1.exon1.amp2	IMRAS-039	P	Day 0	-0.527845687862332
PF3D7_1474000	probable protein, unknown function	PF3D7_1474000.iso1.exon1.amp2	IMRAS-039	P	Day 140	-0.459698691265183
PF3D7_1474000	probable protein, unknown function	PF3D7_1474000.iso1.exon1.amp2	IMRAS-045	P	Day 140	-0.364530485356564
PF3D7_1474000	probable protein, unknown function	PF3D7_1474000.iso1.exon1.amp2	IMRAS-045	P	Day 0	-0.278489185205153
PF3D7_1474000	probable protein, unknown function	PF3D7_1474000.iso1.exon1.amp2	IMRAS-049	Mock	Day 0	-0.363366693700975
PF3D7_1474000	probable protein, unknown function	PF3D7_1474000.iso1.exon1.amp2	IMRAS-049	Mock	Day 140	-0.312062713227727
PF3D7_1474000	probable protein, unknown function	PF3D7_1474000.iso1.exon1.amp2	IMRAS-054	Mock	Day 140	-0.41195746670155
PF3D7_1474000	probable protein, unknown function	PF3D7_1474000.iso1.exon1.amp2	IMRAS-054	Mock	Day 0	-0.722635824869991
PF3D7_1474000	probable protein, unknown function	PF3D7_1474000.iso1.exon1.amp2	IMRAS-057	P	Day 0	-0.283533981459467
PF3D7_1474000	probable protein, unknown function	PF3D7_1474000.iso1.exon1.amp2	IMRAS-057	P	Day 140	-0.200850612012552
PF3D7_1474000	probable protein, unknown function	PF3D7_1474000.iso1.exon1.amp2	IMRAS-060	P	Day 140	-0.288789492335368
PF3D7_1474000	probable protein, unknown function	PF3D7_1474000.iso1.exon1.amp2	IMRAS-060	P	Day 0	-0.169156621855217
PF3D7_1474000	probable protein, unknown function	PF3D7_1474000.iso1.exon1.amp2	IMRAS-061	NP	Day 0	-0.321109180958976
PF3D7_1474000	probable protein, unknown function	PF3D7_1474000.iso1.exon1.amp2	IMRAS-061	NP	Day 140	-0.293966026134626
PF3D7_1474000	probable protein, unknown function	PF3D7_1474000.iso1.exon1.amp2	IMRAS-062	Mock	Day 140	-0.45747392124016
PF3D7_1474000	probable protein, unknown function	PF3D7_1474000.iso1.exon1.amp2	IMRAS-062	Mock	Day 0	-0.345571458483048
PF3D7_1474000	probable protein, unknown function	PF3D7_1474000.iso1.exon1.amp2	IMRAS-071	NP	Day 0	-0.388410597661451
PF3D7_1474000	probable protein, unknown function	PF3D7_1474000.iso1.exon1.amp2	IMRAS-071	NP	Day 140	-0.304536978379844
PF3D7_1474000	probable protein, unknown function	PF3D7_1474000.iso1.exon1.amp2	IMRAS-078	P	Day 140	-0.310384755152015
PF3D7_1474000	probable protein, unknown function	PF3D7_1474000.iso1.exon1.amp2	IMRAS-078	P	Day 0	-0.251030422434162
PF3D7_0405300	sequestrin	PF3D7_0405300.iso1.exon1.amp1	IMRAS-002	P	Day 0	-0.591213769341518
PF3D7_0405300	sequestrin	PF3D7_0405300.iso1.exon1.amp1	IMRAS-002	P	Day 140	-0.109733496087278
PF3D7_0405300	sequestrin	PF3D7_0405300.iso1.exon1.amp1	IMRAS-005	NP	Day 140	0.0491145733379028
PF3D7_0405300	sequestrin	PF3D7_0405300.iso1.exon1.amp1	IMRAS-005	NP	Day 0	0.21887868954812
PF3D7_0405300	sequestrin	PF3D7_0405300.iso1.exon1.amp1	IMRAS-021	NP	Day 0	1.31937818087648
PF3D7_0405300	sequestrin	PF3D7_0405300.iso1.exon1.amp1	IMRAS-021	NP	Day 140	1.3570351194835
PF3D7_0405300	sequestrin	PF3D7_0405300.iso1.exon1.amp1	IMRAS-033	NP	Day 140	-0.1345324403379
PF3D7_0405300	sequestrin	PF3D7_0405300.iso1.exon1.amp1	IMRAS-033	NP	Day 0	-0.0308041492174205
PF3D7_0405300	sequestrin	PF3D7_0405300.iso1.exon1.amp1	IMRAS-039	P	Day 0	-0.325674136891619
PF3D7_0405300	sequestrin	PF3D7_0405300.iso1.exon1.amp1	IMRAS-039	P	Day 140	-0.187282524129811
PF3D7_0405300	sequestrin	PF3D7_0405300.iso1.exon1.amp1	IMRAS-045	P	Day 140	0.429659308379929
PF3D7_0405300	sequestrin	PF3D7_0405300.iso1.exon1.amp1	IMRAS-045	P	Day 0	0.129737532718636
PF3D7_0405300	sequestrin	PF3D7_0405300.iso1.exon1.amp1	IMRAS-049	Mock	Day 0	-0.190024264661753
PF3D7_0405300	sequestrin	PF3D7_0405300.iso1.exon1.amp1	IMRAS-049	Mock	Day 140	-0.127096787754846
PF3D7_0405300	sequestrin	PF3D7_0405300.iso1.exon1.amp1	IMRAS-054	Mock	Day 140	-0.197184831139428
PF3D7_0405300	sequestrin	PF3D7_0405300.iso1.exon1.amp1	IMRAS-054	Mock	Day 0	-0.136958941841151
PF3D7_0405300	sequestrin	PF3D7_0405300.iso1.exon1.amp1	IMRAS-057	P	Day 0	-0.236561317999238
PF3D7_0405300	sequestrin	PF3D7_0405300.iso1.exon1.amp1	IMRAS-057	P	Day 140	0.340708038231298
PF3D7_0405300	sequestrin	PF3D7_0405300.iso1.exon1.amp1	IMRAS-060	P	Day 140	0.159621748486792
PF3D7_0405300	sequestrin	PF3D7_0405300.iso1.exon1.amp1	IMRAS-060	P	Day 0	0.30002491093069
PF3D7_0405300	sequestrin	PF3D7_0405300.iso1.exon1.amp1	IMRAS-061	NP	Day 0	0.341951459976851
PF3D7_0405300	sequestrin	PF3D7_0405300.iso1.exon1.amp1	IMRAS-061	NP	Day 140	0.5843749561843
PF3D7_0405300	sequestrin	PF3D7_0405300.iso1.exon1.amp1	IMRAS-062	Mock	Day 140	0.997667048456526
PF3D7_0405300	sequestrin	PF3D7_0405300.iso1.exon1.amp1	IMRAS-062	Mock	Day 0	1.30080797734585
PF3D7_0405300	sequestrin	PF3D7_0405300.iso1.exon1.amp1	IMRAS-071	NP	Day 0	2.65428252516225
PF3D7_0405300	sequestrin	PF3D7_0405300.iso1.exon1.amp1	IMRAS-071	NP	Day 140	2.73680235669871
PF3D7_0405300	sequestrin	PF3D7_0405300.iso1.exon1.amp1	IMRAS-078	P	Day 140	2.30471609471336
PF3D7_0405300	sequestrin	PF3D7_0405300.iso1.exon1.amp1	IMRAS-078	P	Day 0	2.86392036961244
PF3D7_1406600	ATP-dependent Clp protease, putative	PF3D7_1406600.iso1.exon1.amp1	IMRAS-002	P	Day 0	-0.380836724161913
PF3D7_1406600	ATP-dependent Clp protease, putative	PF3D7_1406600.iso1.exon1.amp1	IMRAS-002	P	Day 140	-0.112009938438716
PF3D7_1406600	ATP-dependent Clp protease, putative	PF3D7_1406600.iso1.exon1.amp1	IMRAS-005	NP	Day 140	-0.147143354057583
PF3D7_1406600	ATP-dependent Clp protease, putative	PF3D7_1406600.iso1.exon1.amp1	IMRAS-005	NP	Day 0	-0.166229534205836
PF3D7_1406600	ATP-dependent Clp protease, putative	PF3D7_1406600.iso1.exon1.amp1	IMRAS-021	NP	Day 0	-0.065678761918246
PF3D7_1406600	ATP-dependent Clp protease, putative	PF3D7_1406600.iso1.exon1.amp1	IMRAS-021	NP	Day 140	-0.00450891309278312
PF3D7_1406600	ATP-dependent Clp protease, putative	PF3D7_1406600.iso1.exon1.amp1	IMRAS-033	NP	Day 140	-0.208510563713963
PF3D7_1406600	ATP-dependent Clp protease, putative	PF3D7_1406600.iso1.exon1.amp1	IMRAS-033	NP	Day 0	-0.209827848878424
PF3D7_1406600	ATP-dependent Clp protease, putative	PF3D7_1406600.iso1.exon1.amp1	IMRAS-039	P	Day 0	-0.077705468849155
PF3D7_1406600	ATP-dependent Clp protease, putative	PF3D7_1406600.iso1.exon1.amp1	IMRAS-039	P	Day 140	-0.0100942402604751
PF3D7_1406600	ATP-dependent Clp protease, putative	PF3D7_1406600.iso1.exon1.amp1	IMRAS-045	P	Day 140	0.139728181827492
PF3D7_1406600	ATP-dependent Clp protease, putative	PF3D7_1406600.iso1.exon1.amp1	IMRAS-045	P	Day 0	0.0499345641854099
PF3D7_1406600	ATP-dependent Clp protease, putative	PF3D7_1406600.iso1.exon1.amp1	IMRAS-049	Mock	Day 0	0.0796097781097789
PF3D7_1406600	ATP-dependent Clp protease, putative	PF3D7_1406600.iso1.exon1.amp1	IMRAS-049	Mock	Day 140	0.093996856391561
PF3D7_1406600	ATP-dependent Clp protease, putative	PF3D7_1406600.iso1.exon1.amp1	IMRAS-054	Mock	Day 140	0.187488723659895
PF3D7_1406600	ATP-dependent Clp protease, putative	PF3D7_1406600.iso1.exon1.amp1	IMRAS-054	Mock	Day 0	-0.202215133118258
PF3D7_1406600	ATP-dependent Clp protease, putative	PF3D7_1406600.iso1.exon1.amp1	IMRAS-057	P	Day 0	0.0987447305527631
PF3D7_1406600	ATP-dependent Clp protease, putative	PF3D7_1406600.iso1.exon1.amp1	IMRAS-057	P	Day 140	0.391872504737353
PF3D7_1406600	ATP-dependent Clp protease, putative	PF3D7_1406600.iso1.exon1.amp1	IMRAS-060	P	Day 140	-0.0388740940961991
PF3D7_1406600	ATP-dependent Clp protease, putative	PF3D7_1406600.iso1.exon1.amp1	IMRAS-060	P	Day 0	-0.0314961611751752
PF3D7_1406600	ATP-dependent Clp protease, putative	PF3D7_1406600.iso1.exon1.amp1	IMRAS-061	NP	Day 0	-0.115491333904961
PF3D7_1406600	ATP-dependent Clp protease, putative	PF3D7_1406600.iso1.exon1.amp1	IMRAS-061	NP	Day 140	-0.101485348516137
PF3D7_1406600	ATP-dependent Clp protease, putative	PF3D7_1406600.iso1.exon1.amp1	IMRAS-062	Mock	Day 140	-0.104564214788319
PF3D7_1406600	ATP-dependent Clp protease, putative	PF3D7_1406600.iso1.exon1.amp1	IMRAS-062	Mock	Day 0	-0.00756565861657599
PF3D7_1406600	ATP-dependent Clp protease, putative	PF3D7_1406600.iso1.exon1.amp1	IMRAS-071	NP	Day 0	0.0824573514391815
PF3D7_1406600	ATP-dependent Clp protease, putative	PF3D7_1406600.iso1.exon1.amp1	IMRAS-071	NP	Day 140	0.138123654497509
PF3D7_1406600	ATP-dependent Clp protease, putative	PF3D7_1406600.iso1.exon1.amp1	IMRAS-078	P	Day 140	0.249647534184687
PF3D7_1406600	ATP-dependent Clp protease, putative	PF3D7_1406600.iso1.exon1.amp1	IMRAS-078	P	Day 0	0.257234078155445
PF3D7_1446300	conserved Plasmodium membrane protein, unknown function	PF3D7_1446300.iso1.exon1.amp1	IMRAS-002	P	Day 0	-0.726411508357932
PF3D7_1446300	conserved Plasmodium membrane protein, unknown function	PF3D7_1446300.iso1.exon1.amp1	IMRAS-002	P	Day 140	-0.323244277358659
PF3D7_1446300	conserved Plasmodium membrane protein, unknown function	PF3D7_1446300.iso1.exon1.amp1	IMRAS-005	NP	Day 140	-0.481537722396569
PF3D7_1446300	conserved Plasmodium membrane protein, unknown function	PF3D7_1446300.iso1.exon1.amp1	IMRAS-005	NP	Day 0	-0.391078190639906
PF3D7_1446300	conserved Plasmodium membrane protein, unknown function	PF3D7_1446300.iso1.exon1.amp1	IMRAS-021	NP	Day 0	-0.372708849662358
PF3D7_1446300	conserved Plasmodium membrane protein, unknown function	PF3D7_1446300.iso1.exon1.amp1	IMRAS-021	NP	Day 140	-0.289793392648749
PF3D7_1446300	conserved Plasmodium membrane protein, unknown function	PF3D7_1446300.iso1.exon1.amp1	IMRAS-033	NP	Day 140	-0.576126441165227
PF3D7_1446300	conserved Plasmodium membrane protein, unknown function	PF3D7_1446300.iso1.exon1.amp1	IMRAS-033	NP	Day 0	-0.405258801751417
PF3D7_1446300	conserved Plasmodium membrane protein, unknown function	PF3D7_1446300.iso1.exon1.amp1	IMRAS-039	P	Day 0	-0.656426082165988
PF3D7_1446300	conserved Plasmodium membrane protein, unknown function	PF3D7_1446300.iso1.exon1.amp1	IMRAS-039	P	Day 140	-0.418559085615833
PF3D7_1446300	conserved Plasmodium membrane protein, unknown function	PF3D7_1446300.iso1.exon1.amp1	IMRAS-045	P	Day 140	-0.35612408092288
PF3D7_1446300	conserved Plasmodium membrane protein, unknown function	PF3D7_1446300.iso1.exon1.amp1	IMRAS-045	P	Day 0	-0.234602724852438
PF3D7_1446300	conserved Plasmodium membrane protein, unknown function	PF3D7_1446300.iso1.exon1.amp1	IMRAS-049	Mock	Day 0	-0.325053618259171
PF3D7_1446300	conserved Plasmodium membrane protein, unknown function	PF3D7_1446300.iso1.exon1.amp1	IMRAS-049	Mock	Day 140	-0.21245579723632
PF3D7_1446300	conserved Plasmodium membrane protein, unknown function	PF3D7_1446300.iso1.exon1.amp1	IMRAS-054	Mock	Day 140	-0.490129080858662
PF3D7_1446300	conserved Plasmodium membrane protein, unknown function	PF3D7_1446300.iso1.exon1.amp1	IMRAS-054	Mock	Day 0	-0.554220126529128
PF3D7_1446300	conserved Plasmodium membrane protein, unknown function	PF3D7_1446300.iso1.exon1.amp1	IMRAS-057	P	Day 0	-0.319993683366233
PF3D7_1446300	conserved Plasmodium membrane protein, unknown function	PF3D7_1446300.iso1.exon1.amp1	IMRAS-057	P	Day 140	-0.0820315267269294
PF3D7_1446300	conserved Plasmodium membrane protein, unknown function	PF3D7_1446300.iso1.exon1.amp1	IMRAS-060	P	Day 140	-0.316713493897808
PF3D7_1446300	conserved Plasmodium membrane protein, unknown function	PF3D7_1446300.iso1.exon1.amp1	IMRAS-060	P	Day 0	-0.263686209579104
PF3D7_1446300	conserved Plasmodium membrane protein, unknown function	PF3D7_1446300.iso1.exon1.amp1	IMRAS-061	NP	Day 0	-0.419072063572663
PF3D7_1446300	conserved Plasmodium membrane protein, unknown function	PF3D7_1446300.iso1.exon1.amp1	IMRAS-061	NP	Day 140	-0.218566451638663
PF3D7_1446300	conserved Plasmodium membrane protein, unknown function	PF3D7_1446300.iso1.exon1.amp1	IMRAS-062	Mock	Day 140	-0.523574988517112
PF3D7_1446300	conserved Plasmodium membrane protein, unknown function	PF3D7_1446300.iso1.exon1.amp1	IMRAS-062	Mock	Day 0	-0.414147493982751
PF3D7_1446300	conserved Plasmodium membrane protein, unknown function	PF3D7_1446300.iso1.exon1.amp1	IMRAS-071	NP	Day 0	-0.309035059739442
PF3D7_1446300	conserved Plasmodium membrane protein, unknown function	PF3D7_1446300.iso1.exon1.amp1	IMRAS-071	NP	Day 140	-0.322849233990242
PF3D7_1446300	conserved Plasmodium membrane protein, unknown function	PF3D7_1446300.iso1.exon1.amp1	IMRAS-078	P	Day 140	-0.154942181013988
PF3D7_1446300	conserved Plasmodium membrane protein, unknown function	PF3D7_1446300.iso1.exon1.amp1	IMRAS-078	P	Day 0	0.00158902017833107
PF3D7_1349300	serine/threonine protein kinase	PF3D7_1349300.iso1.exon1.amp1	IMRAS-002	P	Day 0	0.185538878902413
PF3D7_1349300	serine/threonine protein kinase	PF3D7_1349300.iso1.exon1.amp1	IMRAS-002	P	Day 140	0.813179878506187
PF3D7_1349300	serine/threonine protein kinase	PF3D7_1349300.iso1.exon1.amp1	IMRAS-005	NP	Day 140	-0.529547129777884
PF3D7_1349300	serine/threonine protein kinase	PF3D7_1349300.iso1.exon1.amp1	IMRAS-005	NP	Day 0	-0.504689049402542
PF3D7_1349300	serine/threonine protein kinase	PF3D7_1349300.iso1.exon1.amp1	IMRAS-021	NP	Day 0	-0.282396859161418
PF3D7_1349300	serine/threonine protein kinase	PF3D7_1349300.iso1.exon1.amp1	IMRAS-021	NP	Day 140	-0.206604405024777
PF3D7_1349300	serine/threonine protein kinase	PF3D7_1349300.iso1.exon1.amp1	IMRAS-033	NP	Day 140	-0.455021118735587
PF3D7_1349300	serine/threonine protein kinase	PF3D7_1349300.iso1.exon1.amp1	IMRAS-033	NP	Day 0	-0.306597335488398
PF3D7_1349300	serine/threonine protein kinase	PF3D7_1349300.iso1.exon1.amp1	IMRAS-039	P	Day 0	-0.34892802303917
PF3D7_1349300	serine/threonine protein kinase	PF3D7_1349300.iso1.exon1.amp1	IMRAS-039	P	Day 140	0.288967730025616
PF3D7_1349300	serine/threonine protein kinase	PF3D7_1349300.iso1.exon1.amp1	IMRAS-045	P	Day 140	-0.417064819053309
PF3D7_1349300	serine/threonine protein kinase	PF3D7_1349300.iso1.exon1.amp1	IMRAS-045	P	Day 0	-0.265276447472525
PF3D7_1349300	serine/threonine protein kinase	PF3D7_1349300.iso1.exon1.amp1	IMRAS-049	Mock	Day 0	-0.353075298381688
PF3D7_1349300	serine/threonine protein kinase	PF3D7_1349300.iso1.exon1.amp1	IMRAS-049	Mock	Day 140	-0.228670720138691
PF3D7_1349300	serine/threonine protein kinase	PF3D7_1349300.iso1.exon1.amp1	IMRAS-054	Mock	Day 140	-0.407992927133614
PF3D7_1349300	serine/threonine protein kinase	PF3D7_1349300.iso1.exon1.amp1	IMRAS-054	Mock	Day 0	-0.535270269483284
PF3D7_1349300	serine/threonine protein kinase	PF3D7_1349300.iso1.exon1.amp1	IMRAS-057	P	Day 0	-0.258841307298219
PF3D7_1349300	serine/threonine protein kinase	PF3D7_1349300.iso1.exon1.amp1	IMRAS-057	P	Day 140	-0.117774251529941
PF3D7_1349300	serine/threonine protein kinase	PF3D7_1349300.iso1.exon1.amp1	IMRAS-060	P	Day 140	-0.344230379483422
PF3D7_1349300	serine/threonine protein kinase	PF3D7_1349300.iso1.exon1.amp1	IMRAS-060	P	Day 0	-0.261997500107253
PF3D7_1349300	serine/threonine protein kinase	PF3D7_1349300.iso1.exon1.amp1	IMRAS-061	NP	Day 0	-0.20759005696347
PF3D7_1349300	serine/threonine protein kinase	PF3D7_1349300.iso1.exon1.amp1	IMRAS-061	NP	Day 140	-0.0584021199597213
PF3D7_1349300	serine/threonine protein kinase	PF3D7_1349300.iso1.exon1.amp1	IMRAS-062	Mock	Day 140	-0.381593284915668
PF3D7_1349300	serine/threonine protein kinase	PF3D7_1349300.iso1.exon1.amp1	IMRAS-062	Mock	Day 0	-0.35000370479831
PF3D7_1349300	serine/threonine protein kinase	PF3D7_1349300.iso1.exon1.amp1	IMRAS-071	NP	Day 0	-0.329768929752882
PF3D7_1349300	serine/threonine protein kinase	PF3D7_1349300.iso1.exon1.amp1	IMRAS-071	NP	Day 140	-0.267788832367355
PF3D7_1349300	serine/threonine protein kinase	PF3D7_1349300.iso1.exon1.amp1	IMRAS-078	P	Day 140	-0.560535648023736
PF3D7_1349300	serine/threonine protein kinase	PF3D7_1349300.iso1.exon1.amp1	IMRAS-078	P	Day 0	-0.476048105457915
PF3D7_0707500	conserved Plasmodium protein, unknown function	PF3D7_0707500.iso1.exon1.amp1	IMRAS-002	P	Day 0	-0.592924137106621
PF3D7_0707500	conserved Plasmodium protein, unknown function	PF3D7_0707500.iso1.exon1.amp1	IMRAS-002	P	Day 140	-0.396273487122762
PF3D7_0707500	conserved Plasmodium protein, unknown function	PF3D7_0707500.iso1.exon1.amp1	IMRAS-005	NP	Day 140	-0.276470702283481
PF3D7_0707500	conserved Plasmodium protein, unknown function	PF3D7_0707500.iso1.exon1.amp1	IMRAS-005	NP	Day 0	-0.230655644619491
PF3D7_0707500	conserved Plasmodium protein, unknown function	PF3D7_0707500.iso1.exon1.amp1	IMRAS-021	NP	Day 0	-0.44112753101985003
PF3D7_0707500	conserved Plasmodium protein, unknown function	PF3D7_0707500.iso1.exon1.amp1	IMRAS-021	NP	Day 140	-0.335508214439399
PF3D7_0707500	conserved Plasmodium protein, unknown function	PF3D7_0707500.iso1.exon1.amp1	IMRAS-033	NP	Day 140	-0.420534840191799
PF3D7_0707500	conserved Plasmodium protein, unknown function	PF3D7_0707500.iso1.exon1.amp1	IMRAS-033	NP	Day 0	-0.231888145361234
PF3D7_0707500	conserved Plasmodium protein, unknown function	PF3D7_0707500.iso1.exon1.amp1	IMRAS-039	P	Day 0	-0.618094280244915
PF3D7_0707500	conserved Plasmodium protein, unknown function	PF3D7_0707500.iso1.exon1.amp1	IMRAS-039	P	Day 140	-0.422753290356571
PF3D7_0707500	conserved Plasmodium protein, unknown function	PF3D7_0707500.iso1.exon1.amp1	IMRAS-045	P	Day 140	-0.336303807089472
PF3D7_0707500	conserved Plasmodium protein, unknown function	PF3D7_0707500.iso1.exon1.amp1	IMRAS-045	P	Day 0	-0.248464532537792
PF3D7_0707500	conserved Plasmodium protein, unknown function	PF3D7_0707500.iso1.exon1.amp1	IMRAS-049	Mock	Day 0	-0.312074652319133
PF3D7_0707500	conserved Plasmodium protein, unknown function	PF3D7_0707500.iso1.exon1.amp1	IMRAS-049	Mock	Day 140	-0.229006973500168
PF3D7_0707500	conserved Plasmodium protein, unknown function	PF3D7_0707500.iso1.exon1.amp1	IMRAS-054	Mock	Day 140	-0.452622137045013
PF3D7_0707500	conserved Plasmodium protein, unknown function	PF3D7_0707500.iso1.exon1.amp1	IMRAS-054	Mock	Day 0	-0.615924795174156
PF3D7_0707500	conserved Plasmodium protein, unknown function	PF3D7_0707500.iso1.exon1.amp1	IMRAS-057	P	Day 0	-0.290519158936407
PF3D7_0707500	conserved Plasmodium protein, unknown function	PF3D7_0707500.iso1.exon1.amp1	IMRAS-057	P	Day 140	-0.0445045979986052
PF3D7_0707500	conserved Plasmodium protein, unknown function	PF3D7_0707500.iso1.exon1.amp1	IMRAS-060	P	Day 140	-0.284953555374916
PF3D7_0707500	conserved Plasmodium protein, unknown function	PF3D7_0707500.iso1.exon1.amp1	IMRAS-060	P	Day 0	-0.208680989750794
PF3D7_0707500	conserved Plasmodium protein, unknown function	PF3D7_0707500.iso1.exon1.amp1	IMRAS-061	NP	Day 0	-0.276604944816826
PF3D7_0707500	conserved Plasmodium protein, unknown function	PF3D7_0707500.iso1.exon1.amp1	IMRAS-061	NP	Day 140	-0.224283640706831
PF3D7_0707500	conserved Plasmodium protein, unknown function	PF3D7_0707500.iso1.exon1.amp1	IMRAS-062	Mock	Day 140	-0.131901888298815
PF3D7_0707500	conserved Plasmodium protein, unknown function	PF3D7_0707500.iso1.exon1.amp1	IMRAS-062	Mock	Day 0	-0.157728596095252
PF3D7_0707500	conserved Plasmodium protein, unknown function	PF3D7_0707500.iso1.exon1.amp1	IMRAS-071	NP	Day 0	-0.418726801237627
PF3D7_0707500	conserved Plasmodium protein, unknown function	PF3D7_0707500.iso1.exon1.amp1	IMRAS-071	NP	Day 140	-0.364706366645738
PF3D7_0707500	conserved Plasmodium protein, unknown function	PF3D7_0707500.iso1.exon1.amp1	IMRAS-078	P	Day 140	-0.324617861615641
PF3D7_0707500	conserved Plasmodium protein, unknown function	PF3D7_0707500.iso1.exon1.amp1	IMRAS-078	P	Day 0	-0.132214879039749
PF3D7_1324000	conserved Plasmodium protein, unknown function	PF3D7_1324000.iso1.exon1.amp1	IMRAS-002	P	Day 0	-0.193371885325197
PF3D7_1324000	conserved Plasmodium protein, unknown function	PF3D7_1324000.iso1.exon1.amp1	IMRAS-002	P	Day 140	-0.364036982190544
PF3D7_1324000	conserved Plasmodium protein, unknown function	PF3D7_1324000.iso1.exon1.amp1	IMRAS-005	NP	Day 140	-0.401860535019742
PF3D7_1324000	conserved Plasmodium protein, unknown function	PF3D7_1324000.iso1.exon1.amp1	IMRAS-005	NP	Day 0	-0.370416823426721
PF3D7_1324000	conserved Plasmodium protein, unknown function	PF3D7_1324000.iso1.exon1.amp1	IMRAS-021	NP	Day 0	-0.467175422458856
PF3D7_1324000	conserved Plasmodium protein, unknown function	PF3D7_1324000.iso1.exon1.amp1	IMRAS-021	NP	Day 140	-0.303634512956751
PF3D7_1324000	conserved Plasmodium protein, unknown function	PF3D7_1324000.iso1.exon1.amp1	IMRAS-033	NP	Day 140	-0.395264468634013
PF3D7_1324000	conserved Plasmodium protein, unknown function	PF3D7_1324000.iso1.exon1.amp1	IMRAS-033	NP	Day 0	-0.302522225995757
PF3D7_1324000	conserved Plasmodium protein, unknown function	PF3D7_1324000.iso1.exon1.amp1	IMRAS-039	P	Day 0	-0.631080787704835
PF3D7_1324000	conserved Plasmodium protein, unknown function	PF3D7_1324000.iso1.exon1.amp1	IMRAS-039	P	Day 140	-0.429622752113191
PF3D7_1324000	conserved Plasmodium protein, unknown function	PF3D7_1324000.iso1.exon1.amp1	IMRAS-045	P	Day 140	-0.404627715815085
PF3D7_1324000	conserved Plasmodium protein, unknown function	PF3D7_1324000.iso1.exon1.amp1	IMRAS-045	P	Day 0	-0.248928894445418
PF3D7_1324000	conserved Plasmodium protein, unknown function	PF3D7_1324000.iso1.exon1.amp1	IMRAS-049	Mock	Day 0	-0.330278075746262
PF3D7_1324000	conserved Plasmodium protein, unknown function	PF3D7_1324000.iso1.exon1.amp1	IMRAS-049	Mock	Day 140	-0.231699825501567
PF3D7_1324000	conserved Plasmodium protein, unknown function	PF3D7_1324000.iso1.exon1.amp1	IMRAS-054	Mock	Day 140	-0.369963378036923
PF3D7_1324000	conserved Plasmodium protein, unknown function	PF3D7_1324000.iso1.exon1.amp1	IMRAS-054	Mock	Day 0	-0.611948600537175
PF3D7_1324000	conserved Plasmodium protein, unknown function	PF3D7_1324000.iso1.exon1.amp1	IMRAS-057	P	Day 0	-0.262651914481628
PF3D7_1324000	conserved Plasmodium protein, unknown function	PF3D7_1324000.iso1.exon1.amp1	IMRAS-057	P	Day 140	-0.162418497987444
PF3D7_1324000	conserved Plasmodium protein, unknown function	PF3D7_1324000.iso1.exon1.amp1	IMRAS-060	P	Day 140	-0.298037569137385
PF3D7_1324000	conserved Plasmodium protein, unknown function	PF3D7_1324000.iso1.exon1.amp1	IMRAS-060	P	Day 0	-0.218026535522757
PF3D7_1324000	conserved Plasmodium protein, unknown function	PF3D7_1324000.iso1.exon1.amp1	IMRAS-061	NP	Day 0	-0.319293327930215
PF3D7_1324000	conserved Plasmodium protein, unknown function	PF3D7_1324000.iso1.exon1.amp1	IMRAS-061	NP	Day 140	-0.257970995708666
PF3D7_1324000	conserved Plasmodium protein, unknown function	PF3D7_1324000.iso1.exon1.amp1	IMRAS-062	Mock	Day 140	-0.451027382535155
PF3D7_1324000	conserved Plasmodium protein, unknown function	PF3D7_1324000.iso1.exon1.amp1	IMRAS-062	Mock	Day 0	-0.36487698127984
PF3D7_1324000	conserved Plasmodium protein, unknown function	PF3D7_1324000.iso1.exon1.amp1	IMRAS-071	NP	Day 0	-0.310455454696049
PF3D7_1324000	conserved Plasmodium protein, unknown function	PF3D7_1324000.iso1.exon1.amp1	IMRAS-071	NP	Day 140	-0.326728717160316
PF3D7_1324000	conserved Plasmodium protein, unknown function	PF3D7_1324000.iso1.exon1.amp1	IMRAS-078	P	Day 140	-0.467797864732722
PF3D7_1324000	conserved Plasmodium protein, unknown function	PF3D7_1324000.iso1.exon1.amp1	IMRAS-078	P	Day 0	-0.385014467650493
PF3D7_0627700	transportin	PF3D7_0627700.iso1.exon1.amp1	IMRAS-002	P	Day 0	0.216141152716085
PF3D7_0627700	transportin	PF3D7_0627700.iso1.exon1.amp1	IMRAS-002	P	Day 140	1.15760682969204
PF3D7_0627700	transportin	PF3D7_0627700.iso1.exon1.amp1	IMRAS-005	NP	Day 140	-0.293012330156332
PF3D7_0627700	transportin	PF3D7_0627700.iso1.exon1.amp1	IMRAS-005	NP	Day 0	-0.261783739660274
PF3D7_0627700	transportin	PF3D7_0627700.iso1.exon1.amp1	IMRAS-021	NP	Day 0	-0.170518066671113
PF3D7_0627700	transportin	PF3D7_0627700.iso1.exon1.amp1	IMRAS-021	NP	Day 140	-0.199901725862061
PF3D7_0627700	transportin	PF3D7_0627700.iso1.exon1.amp1	IMRAS-033	NP	Day 140	-0.254140396245084
PF3D7_0627700	transportin	PF3D7_0627700.iso1.exon1.amp1	IMRAS-033	NP	Day 0	-0.398146829605777
PF3D7_0627700	transportin	PF3D7_0627700.iso1.exon1.amp1	IMRAS-039	P	Day 0	-0.0899387761376147
PF3D7_0627700	transportin	PF3D7_0627700.iso1.exon1.amp1	IMRAS-039	P	Day 140	0.457332087626824
PF3D7_0627700	transportin	PF3D7_0627700.iso1.exon1.amp1	IMRAS-045	P	Day 140	0.109842256253451
PF3D7_0627700	transportin	PF3D7_0627700.iso1.exon1.amp1	IMRAS-045	P	Day 0	-0.20186790360224
PF3D7_0627700	transportin	PF3D7_0627700.iso1.exon1.amp1	IMRAS-049	Mock	Day 0	-0.314661121262956
PF3D7_0627700	transportin	PF3D7_0627700.iso1.exon1.amp1	IMRAS-049	Mock	Day 140	-0.208306064636737
PF3D7_0627700	transportin	PF3D7_0627700.iso1.exon1.amp1	IMRAS-054	Mock	Day 140	0.153196146386183
PF3D7_0627700	transportin	PF3D7_0627700.iso1.exon1.amp1	IMRAS-054	Mock	Day 0	0.196351421482749
PF3D7_0627700	transportin	PF3D7_0627700.iso1.exon1.amp1	IMRAS-057	P	Day 0	-0.176618777542954
PF3D7_0627700	transportin	PF3D7_0627700.iso1.exon1.amp1	IMRAS-057	P	Day 140	0.519431954970067
PF3D7_0627700	transportin	PF3D7_0627700.iso1.exon1.amp1	IMRAS-060	P	Day 140	-0.0915042248570757
PF3D7_0627700	transportin	PF3D7_0627700.iso1.exon1.amp1	IMRAS-060	P	Day 0	-0.0143364936230892
PF3D7_0627700	transportin	PF3D7_0627700.iso1.exon1.amp1	IMRAS-061	NP	Day 0	-0.237284916771983
PF3D7_0627700	transportin	PF3D7_0627700.iso1.exon1.amp1	IMRAS-061	NP	Day 140	-0.203312833575042
PF3D7_0627700	transportin	PF3D7_0627700.iso1.exon1.amp1	IMRAS-062	Mock	Day 140	0.554259987407226
PF3D7_0627700	transportin	PF3D7_0627700.iso1.exon1.amp1	IMRAS-062	Mock	Day 0	0.563402508389721
PF3D7_0627700	transportin	PF3D7_0627700.iso1.exon1.amp1	IMRAS-071	NP	Day 0	-0.153090600215553
PF3D7_0627700	transportin	PF3D7_0627700.iso1.exon1.amp1	IMRAS-071	NP	Day 140	-0.0711680683568741
PF3D7_0627700	transportin	PF3D7_0627700.iso1.exon1.amp1	IMRAS-078	P	Day 140	-0.0939156984169056
PF3D7_0627700	transportin	PF3D7_0627700.iso1.exon1.amp1	IMRAS-078	P	Day 0	0.103573052468564
PF3D7_1205400	conserved Plasmodium protein, unknown function	PF3D7_1205400.iso1.exon1.amp1	IMRAS-002	P	Day 0	-0.780931497532391
PF3D7_1205400	conserved Plasmodium protein, unknown function	PF3D7_1205400.iso1.exon1.amp1	IMRAS-002	P	Day 140	-0.407414044727963
PF3D7_1205400	conserved Plasmodium protein, unknown function	PF3D7_1205400.iso1.exon1.amp1	IMRAS-005	NP	Day 140	-0.263188114773936
PF3D7_1205400	conserved Plasmodium protein, unknown function	PF3D7_1205400.iso1.exon1.amp1	IMRAS-005	NP	Day 0	-0.201588078204152
PF3D7_1205400	conserved Plasmodium protein, unknown function	PF3D7_1205400.iso1.exon1.amp1	IMRAS-021	NP	Day 0	0.816100190996375
PF3D7_1205400	conserved Plasmodium protein, unknown function	PF3D7_1205400.iso1.exon1.amp1	IMRAS-021	NP	Day 140	0.636858375400751
PF3D7_1205400	conserved Plasmodium protein, unknown function	PF3D7_1205400.iso1.exon1.amp1	IMRAS-033	NP	Day 140	-0.26952058918646
PF3D7_1205400	conserved Plasmodium protein, unknown function	PF3D7_1205400.iso1.exon1.amp1	IMRAS-033	NP	Day 0	-0.304880096730804
PF3D7_1205400	conserved Plasmodium protein, unknown function	PF3D7_1205400.iso1.exon1.amp1	IMRAS-039	P	Day 0	-0.457402814772982
PF3D7_1205400	conserved Plasmodium protein, unknown function	PF3D7_1205400.iso1.exon1.amp1	IMRAS-039	P	Day 140	-0.399073265660414
PF3D7_1205400	conserved Plasmodium protein, unknown function	PF3D7_1205400.iso1.exon1.amp1	IMRAS-045	P	Day 140	-0.322005035777664
PF3D7_1205400	conserved Plasmodium protein, unknown function	PF3D7_1205400.iso1.exon1.amp1	IMRAS-045	P	Day 0	-0.249548276247737
PF3D7_1205400	conserved Plasmodium protein, unknown function	PF3D7_1205400.iso1.exon1.amp1	IMRAS-049	Mock	Day 0	-0.400172134699522
PF3D7_1205400	conserved Plasmodium protein, unknown function	PF3D7_1205400.iso1.exon1.amp1	IMRAS-049	Mock	Day 140	-0.292953890280023
PF3D7_1205400	conserved Plasmodium protein, unknown function	PF3D7_1205400.iso1.exon1.amp1	IMRAS-054	Mock	Day 140	-0.218783153595153
PF3D7_1205400	conserved Plasmodium protein, unknown function	PF3D7_1205400.iso1.exon1.amp1	IMRAS-054	Mock	Day 0	-0.544398292993016
PF3D7_1205400	conserved Plasmodium protein, unknown function	PF3D7_1205400.iso1.exon1.amp1	IMRAS-057	P	Day 0	-0.312469660884039
PF3D7_1205400	conserved Plasmodium protein, unknown function	PF3D7_1205400.iso1.exon1.amp1	IMRAS-057	P	Day 140	-0.24488769563038
PF3D7_1205400	conserved Plasmodium protein, unknown function	PF3D7_1205400.iso1.exon1.amp1	IMRAS-060	P	Day 140	-0.0168203810570802
PF3D7_1205400	conserved Plasmodium protein, unknown function	PF3D7_1205400.iso1.exon1.amp1	IMRAS-060	P	Day 0	0.0315762275149059
PF3D7_1205400	conserved Plasmodium protein, unknown function	PF3D7_1205400.iso1.exon1.amp1	IMRAS-061	NP	Day 0	-0.329765832788947
PF3D7_1205400	conserved Plasmodium protein, unknown function	PF3D7_1205400.iso1.exon1.amp1	IMRAS-061	NP	Day 140	-0.248655593705937
PF3D7_1205400	conserved Plasmodium protein, unknown function	PF3D7_1205400.iso1.exon1.amp1	IMRAS-062	Mock	Day 140	-0.250035234736616
PF3D7_1205400	conserved Plasmodium protein, unknown function	PF3D7_1205400.iso1.exon1.amp1	IMRAS-062	Mock	Day 0	-0.271954466588845
PF3D7_1205400	conserved Plasmodium protein, unknown function	PF3D7_1205400.iso1.exon1.amp1	IMRAS-071	NP	Day 0	-0.116354489834466
PF3D7_1205400	conserved Plasmodium protein, unknown function	PF3D7_1205400.iso1.exon1.amp1	IMRAS-071	NP	Day 140	-0.113922344653066
PF3D7_1205400	conserved Plasmodium protein, unknown function	PF3D7_1205400.iso1.exon1.amp1	IMRAS-078	P	Day 140	-0.366157602856884
PF3D7_1205400	conserved Plasmodium protein, unknown function	PF3D7_1205400.iso1.exon1.amp1	IMRAS-078	P	Day 0	-0.224925252854522
PF3D7_1435600	conserved Plasmodium protein, unknown function	PF3D7_1435600.iso1.exon1.amp1	IMRAS-002	P	Day 0	-0.828497180784447
PF3D7_1435600	conserved Plasmodium protein, unknown function	PF3D7_1435600.iso1.exon1.amp1	IMRAS-002	P	Day 140	-0.447097746200445
PF3D7_1435600	conserved Plasmodium protein, unknown function	PF3D7_1435600.iso1.exon1.amp1	IMRAS-005	NP	Day 140	-0.23940186190957
PF3D7_1435600	conserved Plasmodium protein, unknown function	PF3D7_1435600.iso1.exon1.amp1	IMRAS-005	NP	Day 0	-0.159396961449669
PF3D7_1435600	conserved Plasmodium protein, unknown function	PF3D7_1435600.iso1.exon1.amp1	IMRAS-021	NP	Day 0	-0.350028025150211
PF3D7_1435600	conserved Plasmodium protein, unknown function	PF3D7_1435600.iso1.exon1.amp1	IMRAS-021	NP	Day 140	-0.327473528415952
PF3D7_1435600	conserved Plasmodium protein, unknown function	PF3D7_1435600.iso1.exon1.amp1	IMRAS-033	NP	Day 140	-0.513470833315461
PF3D7_1435600	conserved Plasmodium protein, unknown function	PF3D7_1435600.iso1.exon1.amp1	IMRAS-033	NP	Day 0	-0.5541221876659
PF3D7_1435600	conserved Plasmodium protein, unknown function	PF3D7_1435600.iso1.exon1.amp1	IMRAS-039	P	Day 0	1.71028349275818
PF3D7_1435600	conserved Plasmodium protein, unknown function	PF3D7_1435600.iso1.exon1.amp1	IMRAS-039	P	Day 140	1.75691489077528
PF3D7_1435600	conserved Plasmodium protein, unknown function	PF3D7_1435600.iso1.exon1.amp1	IMRAS-045	P	Day 140	-0.419565157704957
PF3D7_1435600	conserved Plasmodium protein, unknown function	PF3D7_1435600.iso1.exon1.amp1	IMRAS-045	P	Day 0	-0.364431914132087
PF3D7_1435600	conserved Plasmodium protein, unknown function	PF3D7_1435600.iso1.exon1.amp1	IMRAS-049	Mock	Day 0	-0.490654785434131
PF3D7_1435600	conserved Plasmodium protein, unknown function	PF3D7_1435600.iso1.exon1.amp1	IMRAS-049	Mock	Day 140	-0.327282100845165
PF3D7_1435600	conserved Plasmodium protein, unknown function	PF3D7_1435600.iso1.exon1.amp1	IMRAS-054	Mock	Day 140	-0.3054865921951
PF3D7_1435600	conserved Plasmodium protein, unknown function	PF3D7_1435600.iso1.exon1.amp1	IMRAS-054	Mock	Day 0	-0.858925109090114
PF3D7_1435600	conserved Plasmodium protein, unknown function	PF3D7_1435600.iso1.exon1.amp1	IMRAS-057	P	Day 0	-0.365024854637655
PF3D7_1435600	conserved Plasmodium protein, unknown function	PF3D7_1435600.iso1.exon1.amp1	IMRAS-057	P	Day 140	-0.185451941880245
PF3D7_1435600	conserved Plasmodium protein, unknown function	PF3D7_1435600.iso1.exon1.amp1	IMRAS-060	P	Day 140	-0.323622364502194
PF3D7_1435600	conserved Plasmodium protein, unknown function	PF3D7_1435600.iso1.exon1.amp1	IMRAS-060	P	Day 0	-0.303240175480708
PF3D7_1435600	conserved Plasmodium protein, unknown function	PF3D7_1435600.iso1.exon1.amp1	IMRAS-061	NP	Day 0	-0.379510850764323
PF3D7_1435600	conserved Plasmodium protein, unknown function	PF3D7_1435600.iso1.exon1.amp1	IMRAS-061	NP	Day 140	-0.289276770751965
PF3D7_1435600	conserved Plasmodium protein, unknown function	PF3D7_1435600.iso1.exon1.amp1	IMRAS-062	Mock	Day 140	-0.312251746969116
PF3D7_1435600	conserved Plasmodium protein, unknown function	PF3D7_1435600.iso1.exon1.amp1	IMRAS-062	Mock	Day 0	-0.299694013340096
PF3D7_1435600	conserved Plasmodium protein, unknown function	PF3D7_1435600.iso1.exon1.amp1	IMRAS-071	NP	Day 0	-0.195765519719055
PF3D7_1435600	conserved Plasmodium protein, unknown function	PF3D7_1435600.iso1.exon1.amp1	IMRAS-071	NP	Day 140	-0.226066569397384
PF3D7_1435600	conserved Plasmodium protein, unknown function	PF3D7_1435600.iso1.exon1.amp1	IMRAS-078	P	Day 140	-0.319578362849619
PF3D7_1435600	conserved Plasmodium protein, unknown function	PF3D7_1435600.iso1.exon1.amp1	IMRAS-078	P	Day 0	-0.199284065927626
PF3D7_1013900	initiation factor 2 subunit family, putative	PF3D7_1013900.iso1.exon1.amp1	IMRAS-002	P	Day 0	-0.688431468035246
PF3D7_1013900	initiation factor 2 subunit family, putative	PF3D7_1013900.iso1.exon1.amp1	IMRAS-002	P	Day 140	-0.23190801102235
PF3D7_1013900	initiation factor 2 subunit family, putative	PF3D7_1013900.iso1.exon1.amp1	IMRAS-005	NP	Day 140	-0.177824897821409
PF3D7_1013900	initiation factor 2 subunit family, putative	PF3D7_1013900.iso1.exon1.amp1	IMRAS-005	NP	Day 0	-0.0724354145471633
PF3D7_1013900	initiation factor 2 subunit family, putative	PF3D7_1013900.iso1.exon1.amp1	IMRAS-021	NP	Day 0	-0.0179473526345806
PF3D7_1013900	initiation factor 2 subunit family, putative	PF3D7_1013900.iso1.exon1.amp1	IMRAS-021	NP	Day 140	0.0325019871288088
PF3D7_1013900	initiation factor 2 subunit family, putative	PF3D7_1013900.iso1.exon1.amp1	IMRAS-033	NP	Day 140	-0.356675970956765
PF3D7_1013900	initiation factor 2 subunit family, putative	PF3D7_1013900.iso1.exon1.amp1	IMRAS-033	NP	Day 0	-0.326276160981138
PF3D7_1013900	initiation factor 2 subunit family, putative	PF3D7_1013900.iso1.exon1.amp1	IMRAS-039	P	Day 0	-0.344167958096595
PF3D7_1013900	initiation factor 2 subunit family, putative	PF3D7_1013900.iso1.exon1.amp1	IMRAS-039	P	Day 140	-0.271966588004144
PF3D7_1013900	initiation factor 2 subunit family, putative	PF3D7_1013900.iso1.exon1.amp1	IMRAS-045	P	Day 140	-0.0417595423596921
PF3D7_1013900	initiation factor 2 subunit family, putative	PF3D7_1013900.iso1.exon1.amp1	IMRAS-045	P	Day 0	-0.18000734299466
PF3D7_1013900	initiation factor 2 subunit family, putative	PF3D7_1013900.iso1.exon1.amp1	IMRAS-049	Mock	Day 0	-0.429706938381241
PF3D7_1013900	initiation factor 2 subunit family, putative	PF3D7_1013900.iso1.exon1.amp1	IMRAS-049	Mock	Day 140	-0.236424445062651
PF3D7_1013900	initiation factor 2 subunit family, putative	PF3D7_1013900.iso1.exon1.amp1	IMRAS-054	Mock	Day 140	-0.108515128825466
PF3D7_1013900	initiation factor 2 subunit family, putative	PF3D7_1013900.iso1.exon1.amp1	IMRAS-054	Mock	Day 0	-0.325121698581619
PF3D7_1013900	initiation factor 2 subunit family, putative	PF3D7_1013900.iso1.exon1.amp1	IMRAS-057	P	Day 0	-0.192523042951983
PF3D7_1013900	initiation factor 2 subunit family, putative	PF3D7_1013900.iso1.exon1.amp1	IMRAS-057	P	Day 140	0.210680943764757
PF3D7_1013900	initiation factor 2 subunit family, putative	PF3D7_1013900.iso1.exon1.amp1	IMRAS-060	P	Day 140	-0.0694291903532989
PF3D7_1013900	initiation factor 2 subunit family, putative	PF3D7_1013900.iso1.exon1.amp1	IMRAS-060	P	Day 0	-0.0169233600879029
PF3D7_1013900	initiation factor 2 subunit family, putative	PF3D7_1013900.iso1.exon1.amp1	IMRAS-061	NP	Day 0	-0.113719827390266
PF3D7_1013900	initiation factor 2 subunit family, putative	PF3D7_1013900.iso1.exon1.amp1	IMRAS-061	NP	Day 140	-0.089859231696769
PF3D7_1013900	initiation factor 2 subunit family, putative	PF3D7_1013900.iso1.exon1.amp1	IMRAS-062	Mock	Day 140	-0.00955894836115867
PF3D7_1013900	initiation factor 2 subunit family, putative	PF3D7_1013900.iso1.exon1.amp1	IMRAS-062	Mock	Day 0	-0.019518849744502
PF3D7_1013900	initiation factor 2 subunit family, putative	PF3D7_1013900.iso1.exon1.amp1	IMRAS-071	NP	Day 0	0.292489773241707
PF3D7_1013900	initiation factor 2 subunit family, putative	PF3D7_1013900.iso1.exon1.amp1	IMRAS-071	NP	Day 140	0.222410375241536
PF3D7_1013900	initiation factor 2 subunit family, putative	PF3D7_1013900.iso1.exon1.amp1	IMRAS-078	P	Day 140	0.0938512092431587
PF3D7_1013900	initiation factor 2 subunit family, putative	PF3D7_1013900.iso1.exon1.amp1	IMRAS-078	P	Day 0	0.272546408071033
PF3D7_0704400	phosphoinositide-binding protein, putative	PF3D7_0704400.iso1.exon1.amp1	IMRAS-002	P	Day 0	-0.658572179342135
PF3D7_0704400	phosphoinositide-binding protein, putative	PF3D7_0704400.iso1.exon1.amp1	IMRAS-002	P	Day 140	-0.193433863207716
PF3D7_0704400	phosphoinositide-binding protein, putative	PF3D7_0704400.iso1.exon1.amp1	IMRAS-005	NP	Day 140	-0.148562631142916
PF3D7_0704400	phosphoinositide-binding protein, putative	PF3D7_0704400.iso1.exon1.amp1	IMRAS-005	NP	Day 0	-0.0583851525898123
PF3D7_0704400	phosphoinositide-binding protein, putative	PF3D7_0704400.iso1.exon1.amp1	IMRAS-021	NP	Day 0	0.0488453512915097
PF3D7_0704400	phosphoinositide-binding protein, putative	PF3D7_0704400.iso1.exon1.amp1	IMRAS-021	NP	Day 140	0.0707345106700181
PF3D7_0704400	phosphoinositide-binding protein, putative	PF3D7_0704400.iso1.exon1.amp1	IMRAS-033	NP	Day 140	-0.345026278427779
PF3D7_0704400	phosphoinositide-binding protein, putative	PF3D7_0704400.iso1.exon1.amp1	IMRAS-033	NP	Day 0	-0.260726527859319
PF3D7_0704400	phosphoinositide-binding protein, putative	PF3D7_0704400.iso1.exon1.amp1	IMRAS-039	P	Day 0	-0.275155922823318
PF3D7_0704400	phosphoinositide-binding protein, putative	PF3D7_0704400.iso1.exon1.amp1	IMRAS-039	P	Day 140	-0.248266752525224
PF3D7_0704400	phosphoinositide-binding protein, putative	PF3D7_0704400.iso1.exon1.amp1	IMRAS-045	P	Day 140	-0.298420322554689
PF3D7_0704400	phosphoinositide-binding protein, putative	PF3D7_0704400.iso1.exon1.amp1	IMRAS-045	P	Day 0	-0.185330401352029
PF3D7_0704400	phosphoinositide-binding protein, putative	PF3D7_0704400.iso1.exon1.amp1	IMRAS-049	Mock	Day 0	-0.4094233659255
PF3D7_0704400	phosphoinositide-binding protein, putative	PF3D7_0704400.iso1.exon1.amp1	IMRAS-049	Mock	Day 140	-0.138737831508722
PF3D7_0704400	phosphoinositide-binding protein, putative	PF3D7_0704400.iso1.exon1.amp1	IMRAS-054	Mock	Day 140	-0.0819532355728221
PF3D7_0704400	phosphoinositide-binding protein, putative	PF3D7_0704400.iso1.exon1.amp1	IMRAS-054	Mock	Day 0	-0.532136018759152
PF3D7_0704400	phosphoinositide-binding protein, putative	PF3D7_0704400.iso1.exon1.amp1	IMRAS-057	P	Day 0	-0.133765052121289
PF3D7_0704400	phosphoinositide-binding protein, putative	PF3D7_0704400.iso1.exon1.amp1	IMRAS-057	P	Day 140	-0.0369175253072598
PF3D7_0704400	phosphoinositide-binding protein, putative	PF3D7_0704400.iso1.exon1.amp1	IMRAS-060	P	Day 140	-0.119103508805068
PF3D7_0704400	phosphoinositide-binding protein, putative	PF3D7_0704400.iso1.exon1.amp1	IMRAS-060	P	Day 0	-0.0985480852052145
PF3D7_0704400	phosphoinositide-binding protein, putative	PF3D7_0704400.iso1.exon1.amp1	IMRAS-061	NP	Day 0	-0.262142813885145
PF3D7_0704400	phosphoinositide-binding protein, putative	PF3D7_0704400.iso1.exon1.amp1	IMRAS-061	NP	Day 140	-0.147082214956248
PF3D7_0704400	phosphoinositide-binding protein, putative	PF3D7_0704400.iso1.exon1.amp1	IMRAS-062	Mock	Day 140	0.240507953783547
PF3D7_0704400	phosphoinositide-binding protein, putative	PF3D7_0704400.iso1.exon1.amp1	IMRAS-062	Mock	Day 0	0.266088531387016
PF3D7_0704400	phosphoinositide-binding protein, putative	PF3D7_0704400.iso1.exon1.amp1	IMRAS-071	NP	Day 0	-0.0936771147085551
PF3D7_0704400	phosphoinositide-binding protein, putative	PF3D7_0704400.iso1.exon1.amp1	IMRAS-071	NP	Day 140	0.00563971109418482
PF3D7_0704400	phosphoinositide-binding protein, putative	PF3D7_0704400.iso1.exon1.amp1	IMRAS-078	P	Day 140	-0.161940715380153
PF3D7_0704400	phosphoinositide-binding protein, putative	PF3D7_0704400.iso1.exon1.amp1	IMRAS-078	P	Day 0	-0.0380031588945648
PF3D7_0919800	TLD domain containing protein	PF3D7_0919800.iso1.exon1.amp2_seg1	IMRAS-002	P	Day 0	-0.667555365532447
PF3D7_0919800	TLD domain containing protein	PF3D7_0919800.iso1.exon1.amp2_seg1	IMRAS-002	P	Day 140	-0.289680349295519
PF3D7_0919800	TLD domain containing protein	PF3D7_0919800.iso1.exon1.amp2_seg1	IMRAS-005	NP	Day 140	-0.347713672944723
PF3D7_0919800	TLD domain containing protein	PF3D7_0919800.iso1.exon1.amp2_seg1	IMRAS-005	NP	Day 0	-0.323454748379721
PF3D7_0919800	TLD domain containing protein	PF3D7_0919800.iso1.exon1.amp2_seg1	IMRAS-021	NP	Day 0	-0.103741373524301
PF3D7_0919800	TLD domain containing protein	PF3D7_0919800.iso1.exon1.amp2_seg1	IMRAS-021	NP	Day 140	-0.091077176510602
PF3D7_0919800	TLD domain containing protein	PF3D7_0919800.iso1.exon1.amp2_seg1	IMRAS-033	NP	Day 140	-0.50931520382415
PF3D7_0919800	TLD domain containing protein	PF3D7_0919800.iso1.exon1.amp2_seg1	IMRAS-033	NP	Day 0	-0.444659402227622
PF3D7_0919800	TLD domain containing protein	PF3D7_0919800.iso1.exon1.amp2_seg1	IMRAS-039	P	Day 0	-0.157574836729962
PF3D7_0919800	TLD domain containing protein	PF3D7_0919800.iso1.exon1.amp2_seg1	IMRAS-039	P	Day 140	-0.0887612059480531
PF3D7_0919800	TLD domain containing protein	PF3D7_0919800.iso1.exon1.amp2_seg1	IMRAS-045	P	Day 140	0.969590878855714
PF3D7_0919800	TLD domain containing protein	PF3D7_0919800.iso1.exon1.amp2_seg1	IMRAS-045	P	Day 0	-0.0803634406273854
PF3D7_0919800	TLD domain containing protein	PF3D7_0919800.iso1.exon1.amp2_seg1	IMRAS-049	Mock	Day 0	0.0793283590040605
PF3D7_0919800	TLD domain containing protein	PF3D7_0919800.iso1.exon1.amp2_seg1	IMRAS-049	Mock	Day 140	0.278588094678812
PF3D7_0919800	TLD domain containing protein	PF3D7_0919800.iso1.exon1.amp2_seg1	IMRAS-054	Mock	Day 140	-0.437053090937182
PF3D7_0919800	TLD domain containing protein	PF3D7_0919800.iso1.exon1.amp2_seg1	IMRAS-054	Mock	Day 0	-0.592883316846189
PF3D7_0919800	TLD domain containing protein	PF3D7_0919800.iso1.exon1.amp2_seg1	IMRAS-057	P	Day 0	-0.323836808422628
PF3D7_0919800	TLD domain containing protein	PF3D7_0919800.iso1.exon1.amp2_seg1	IMRAS-057	P	Day 140	1.29382291805574
PF3D7_0919800	TLD domain containing protein	PF3D7_0919800.iso1.exon1.amp2_seg1	IMRAS-060	P	Day 140	0.597115402795767
PF3D7_0919800	TLD domain containing protein	PF3D7_0919800.iso1.exon1.amp2_seg1	IMRAS-060	P	Day 0	0.62174513966383
PF3D7_0919800	TLD domain containing protein	PF3D7_0919800.iso1.exon1.amp2_seg1	IMRAS-061	NP	Day 0	0.307696729093376
PF3D7_0919800	TLD domain containing protein	PF3D7_0919800.iso1.exon1.amp2_seg1	IMRAS-061	NP	Day 140	0.484298966548453
PF3D7_0919800	TLD domain containing protein	PF3D7_0919800.iso1.exon1.amp2_seg1	IMRAS-062	Mock	Day 140	1.68465197060525
PF3D7_0919800	TLD domain containing protein	PF3D7_0919800.iso1.exon1.amp2_seg1	IMRAS-062	Mock	Day 0	1.73698904157747
PF3D7_0919800	TLD domain containing protein	PF3D7_0919800.iso1.exon1.amp2_seg1	IMRAS-071	NP	Day 0	0.344409059255263
PF3D7_0919800	TLD domain containing protein	PF3D7_0919800.iso1.exon1.amp2_seg1	IMRAS-071	NP	Day 140	0.461861114796175
PF3D7_0919800	TLD domain containing protein	PF3D7_0919800.iso1.exon1.amp2_seg1	IMRAS-078	P	Day 140	0.45523166783458
PF3D7_0919800	TLD domain containing protein	PF3D7_0919800.iso1.exon1.amp2_seg1	IMRAS-078	P	Day 0	0.432760542780862
PF3D7_1367700	alanine--tRNA ligase	PF3D7_1367700.iso1.exon1.amp2_seg1	IMRAS-002	P	Day 0	1.32000070453742
PF3D7_1367700	alanine--tRNA ligase	PF3D7_1367700.iso1.exon1.amp2_seg1	IMRAS-002	P	Day 140	1.95218230632954
PF3D7_1367700	alanine--tRNA ligase	PF3D7_1367700.iso1.exon1.amp2_seg1	IMRAS-005	NP	Day 140	-0.117100744803306
PF3D7_1367700	alanine--tRNA ligase	PF3D7_1367700.iso1.exon1.amp2_seg1	IMRAS-005	NP	Day 0	-0.391078190639906
PF3D7_1367700	alanine--tRNA ligase	PF3D7_1367700.iso1.exon1.amp2_seg1	IMRAS-021	NP	Day 0	-0.13407953671619
PF3D7_1367700	alanine--tRNA ligase	PF3D7_1367700.iso1.exon1.amp2_seg1	IMRAS-021	NP	Day 140	-0.156135274575675
PF3D7_1367700	alanine--tRNA ligase	PF3D7_1367700.iso1.exon1.amp2_seg1	IMRAS-033	NP	Day 140	-0.310390177733176
PF3D7_1367700	alanine--tRNA ligase	PF3D7_1367700.iso1.exon1.amp2_seg1	IMRAS-033	NP	Day 0	-0.307671648622328
PF3D7_1367700	alanine--tRNA ligase	PF3D7_1367700.iso1.exon1.amp2_seg1	IMRAS-039	P	Day 0	-0.414359290373753
PF3D7_1367700	alanine--tRNA ligase	PF3D7_1367700.iso1.exon1.amp2_seg1	IMRAS-039	P	Day 140	-0.291009035895321
PF3D7_1367700	alanine--tRNA ligase	PF3D7_1367700.iso1.exon1.amp2_seg1	IMRAS-045	P	Day 140	0.146223638809477
PF3D7_1367700	alanine--tRNA ligase	PF3D7_1367700.iso1.exon1.amp2_seg1	IMRAS-045	P	Day 0	0.216275506544426
PF3D7_1367700	alanine--tRNA ligase	PF3D7_1367700.iso1.exon1.amp2_seg1	IMRAS-049	Mock	Day 0	-0.141985587074871
PF3D7_1367700	alanine--tRNA ligase	PF3D7_1367700.iso1.exon1.amp2_seg1	IMRAS-049	Mock	Day 140	-0.0564687315228731
PF3D7_1367700	alanine--tRNA ligase	PF3D7_1367700.iso1.exon1.amp2_seg1	IMRAS-054	Mock	Day 140	-0.00139313577286515
PF3D7_1367700	alanine--tRNA ligase	PF3D7_1367700.iso1.exon1.amp2_seg1	IMRAS-054	Mock	Day 0	0.102675031412566
PF3D7_1367700	alanine--tRNA ligase	PF3D7_1367700.iso1.exon1.amp2_seg1	IMRAS-057	P	Day 0	-0.256939771447753
PF3D7_1367700	alanine--tRNA ligase	PF3D7_1367700.iso1.exon1.amp2_seg1	IMRAS-057	P	Day 140	-0.189469067738534
PF3D7_1367700	alanine--tRNA ligase	PF3D7_1367700.iso1.exon1.amp2_seg1	IMRAS-060	P	Day 140	-0.13282788019851
PF3D7_1367700	alanine--tRNA ligase	PF3D7_1367700.iso1.exon1.amp2_seg1	IMRAS-060	P	Day 0	0.112270881997329
PF3D7_1367700	alanine--tRNA ligase	PF3D7_1367700.iso1.exon1.amp2_seg1	IMRAS-061	NP	Day 0	0.511589557760887
PF3D7_1367700	alanine--tRNA ligase	PF3D7_1367700.iso1.exon1.amp2_seg1	IMRAS-061	NP	Day 140	0.527995818983664
PF3D7_1367700	alanine--tRNA ligase	PF3D7_1367700.iso1.exon1.amp2_seg1	IMRAS-062	Mock	Day 140	0.370366514860487
PF3D7_1367700	alanine--tRNA ligase	PF3D7_1367700.iso1.exon1.amp2_seg1	IMRAS-062	Mock	Day 0	0.493217424758562
PF3D7_1367700	alanine--tRNA ligase	PF3D7_1367700.iso1.exon1.amp2_seg1	IMRAS-071	NP	Day 0	1.20592138008725
PF3D7_1367700	alanine--tRNA ligase	PF3D7_1367700.iso1.exon1.amp2_seg1	IMRAS-071	NP	Day 140	1.1864106026037
PF3D7_1367700	alanine--tRNA ligase	PF3D7_1367700.iso1.exon1.amp2_seg1	IMRAS-078	P	Day 140	0.750251889258426
PF3D7_1367700	alanine--tRNA ligase	PF3D7_1367700.iso1.exon1.amp2_seg1	IMRAS-078	P	Day 0	0.844279661987606
PF3D7_1206300	conserved Plasmodium protein, unknown function	PF3D7_1206300.iso1.exon1.amp3_seg1	IMRAS-002	P	Day 0	-0.0883112838505991
PF3D7_1206300	conserved Plasmodium protein, unknown function	PF3D7_1206300.iso1.exon1.amp3_seg1	IMRAS-002	P	Day 140	-0.366073249347064
PF3D7_1206300	conserved Plasmodium protein, unknown function	PF3D7_1206300.iso1.exon1.amp3_seg1	IMRAS-005	NP	Day 140	-0.341532311413353
PF3D7_1206300	conserved Plasmodium protein, unknown function	PF3D7_1206300.iso1.exon1.amp3_seg1	IMRAS-005	NP	Day 0	-0.309394393046198
PF3D7_1206300	conserved Plasmodium protein, unknown function	PF3D7_1206300.iso1.exon1.amp3_seg1	IMRAS-021	NP	Day 0	-0.378498264382635
PF3D7_1206300	conserved Plasmodium protein, unknown function	PF3D7_1206300.iso1.exon1.amp3_seg1	IMRAS-021	NP	Day 140	-0.253072384883399
PF3D7_1206300	conserved Plasmodium protein, unknown function	PF3D7_1206300.iso1.exon1.amp3_seg1	IMRAS-033	NP	Day 140	-0.30006372719351
PF3D7_1206300	conserved Plasmodium protein, unknown function	PF3D7_1206300.iso1.exon1.amp3_seg1	IMRAS-033	NP	Day 0	-0.24109490947786
PF3D7_1206300	conserved Plasmodium protein, unknown function	PF3D7_1206300.iso1.exon1.amp3_seg1	IMRAS-039	P	Day 0	-0.522234264837397
PF3D7_1206300	conserved Plasmodium protein, unknown function	PF3D7_1206300.iso1.exon1.amp3_seg1	IMRAS-039	P	Day 140	-0.291412643406945
PF3D7_1206300	conserved Plasmodium protein, unknown function	PF3D7_1206300.iso1.exon1.amp3_seg1	IMRAS-045	P	Day 140	-0.328255552095452
PF3D7_1206300	conserved Plasmodium protein, unknown function	PF3D7_1206300.iso1.exon1.amp3_seg1	IMRAS-045	P	Day 0	-0.219962142134301
PF3D7_1206300	conserved Plasmodium protein, unknown function	PF3D7_1206300.iso1.exon1.amp3_seg1	IMRAS-049	Mock	Day 0	-0.185113966372416
PF3D7_1206300	conserved Plasmodium protein, unknown function	PF3D7_1206300.iso1.exon1.amp3_seg1	IMRAS-049	Mock	Day 140	-0.147610132949183
PF3D7_1206300	conserved Plasmodium protein, unknown function	PF3D7_1206300.iso1.exon1.amp3_seg1	IMRAS-054	Mock	Day 140	-0.245300379143142
PF3D7_1206300	conserved Plasmodium protein, unknown function	PF3D7_1206300.iso1.exon1.amp3_seg1	IMRAS-054	Mock	Day 0	-0.619246682529191
PF3D7_1206300	conserved Plasmodium protein, unknown function	PF3D7_1206300.iso1.exon1.amp3_seg1	IMRAS-057	P	Day 0	-0.222638941766867
PF3D7_1206300	conserved Plasmodium protein, unknown function	PF3D7_1206300.iso1.exon1.amp3_seg1	IMRAS-057	P	Day 140	-0.0818052393700395
PF3D7_1206300	conserved Plasmodium protein, unknown function	PF3D7_1206300.iso1.exon1.amp3_seg1	IMRAS-060	P	Day 140	-0.235992877906801
PF3D7_1206300	conserved Plasmodium protein, unknown function	PF3D7_1206300.iso1.exon1.amp3_seg1	IMRAS-060	P	Day 0	-0.15954961247032
PF3D7_1206300	conserved Plasmodium protein, unknown function	PF3D7_1206300.iso1.exon1.amp3_seg1	IMRAS-061	NP	Day 0	-0.299020932903954
PF3D7_1206300	conserved Plasmodium protein, unknown function	PF3D7_1206300.iso1.exon1.amp3_seg1	IMRAS-061	NP	Day 140	-0.241391252874921
PF3D7_1206300	conserved Plasmodium protein, unknown function	PF3D7_1206300.iso1.exon1.amp3_seg1	IMRAS-062	Mock	Day 140	-0.400101260309443
PF3D7_1206300	conserved Plasmodium protein, unknown function	PF3D7_1206300.iso1.exon1.amp3_seg1	IMRAS-062	Mock	Day 0	-0.336161265864485
PF3D7_1206300	conserved Plasmodium protein, unknown function	PF3D7_1206300.iso1.exon1.amp3_seg1	IMRAS-071	NP	Day 0	0.171027525161669
PF3D7_1206300	conserved Plasmodium protein, unknown function	PF3D7_1206300.iso1.exon1.amp3_seg1	IMRAS-071	NP	Day 140	0.0998119203652745
PF3D7_1206300	conserved Plasmodium protein, unknown function	PF3D7_1206300.iso1.exon1.amp3_seg1	IMRAS-078	P	Day 140	-0.334749979240865
PF3D7_1206300	conserved Plasmodium protein, unknown function	PF3D7_1206300.iso1.exon1.amp3_seg1	IMRAS-078	P	Day 0	-0.148054904663184
PF3D7_0704700	conserved Plasmodium membrane protein, unknown function	PF3D7_0704700.iso1.exon1.amp2_seg1	IMRAS-002	P	Day 0	-0.85904232403808
PF3D7_0704700	conserved Plasmodium membrane protein, unknown function	PF3D7_0704700.iso1.exon1.amp2_seg1	IMRAS-002	P	Day 140	-0.416881271824
PF3D7_0704700	conserved Plasmodium membrane protein, unknown function	PF3D7_0704700.iso1.exon1.amp2_seg1	IMRAS-005	NP	Day 140	-0.359170188379725
PF3D7_0704700	conserved Plasmodium membrane protein, unknown function	PF3D7_0704700.iso1.exon1.amp2_seg1	IMRAS-005	NP	Day 0	-0.279824566047795
PF3D7_0704700	conserved Plasmodium membrane protein, unknown function	PF3D7_0704700.iso1.exon1.amp2_seg1	IMRAS-021	NP	Day 0	-0.268541620025397
PF3D7_0704700	conserved Plasmodium membrane protein, unknown function	PF3D7_0704700.iso1.exon1.amp2_seg1	IMRAS-021	NP	Day 140	-0.281323758404481
PF3D7_0704700	conserved Plasmodium membrane protein, unknown function	PF3D7_0704700.iso1.exon1.amp2_seg1	IMRAS-033	NP	Day 140	-0.583679835596863
PF3D7_0704700	conserved Plasmodium membrane protein, unknown function	PF3D7_0704700.iso1.exon1.amp2_seg1	IMRAS-033	NP	Day 0	-0.563844233953864
PF3D7_0704700	conserved Plasmodium membrane protein, unknown function	PF3D7_0704700.iso1.exon1.amp2_seg1	IMRAS-039	P	Day 0	-0.33666316204204
PF3D7_0704700	conserved Plasmodium membrane protein, unknown function	PF3D7_0704700.iso1.exon1.amp2_seg1	IMRAS-039	P	Day 140	-0.331109210720808
PF3D7_0704700	conserved Plasmodium membrane protein, unknown function	PF3D7_0704700.iso1.exon1.amp2_seg1	IMRAS-045	P	Day 140	-0.135072255515631
PF3D7_0704700	conserved Plasmodium membrane protein, unknown function	PF3D7_0704700.iso1.exon1.amp2_seg1	IMRAS-045	P	Day 0	-0.385209919790343
PF3D7_0704700	conserved Plasmodium membrane protein, unknown function	PF3D7_0704700.iso1.exon1.amp2_seg1	IMRAS-049	Mock	Day 0	-0.577621563597162
PF3D7_0704700	conserved Plasmodium membrane protein, unknown function	PF3D7_0704700.iso1.exon1.amp2_seg1	IMRAS-049	Mock	Day 140	-0.451455444683781
PF3D7_0704700	conserved Plasmodium membrane protein, unknown function	PF3D7_0704700.iso1.exon1.amp2_seg1	IMRAS-054	Mock	Day 140	-0.389634444020096
PF3D7_0704700	conserved Plasmodium membrane protein, unknown function	PF3D7_0704700.iso1.exon1.amp2_seg1	IMRAS-054	Mock	Day 0	-0.943005081041294
PF3D7_0704700	conserved Plasmodium membrane protein, unknown function	PF3D7_0704700.iso1.exon1.amp2_seg1	IMRAS-057	P	Day 0	-0.388703205522116
PF3D7_0704700	conserved Plasmodium membrane protein, unknown function	PF3D7_0704700.iso1.exon1.amp2_seg1	IMRAS-057	P	Day 140	0.26560078364283
PF3D7_0704700	conserved Plasmodium membrane protein, unknown function	PF3D7_0704700.iso1.exon1.amp2_seg1	IMRAS-060	P	Day 140	-0.228163765654148
PF3D7_0704700	conserved Plasmodium membrane protein, unknown function	PF3D7_0704700.iso1.exon1.amp2_seg1	IMRAS-060	P	Day 0	-0.0883098695484108
PF3D7_0704700	conserved Plasmodium membrane protein, unknown function	PF3D7_0704700.iso1.exon1.amp2_seg1	IMRAS-061	NP	Day 0	-0.394249336588308
PF3D7_0704700	conserved Plasmodium membrane protein, unknown function	PF3D7_0704700.iso1.exon1.amp2_seg1	IMRAS-061	NP	Day 140	-0.361268109607011
PF3D7_0704700	conserved Plasmodium membrane protein, unknown function	PF3D7_0704700.iso1.exon1.amp2_seg1	IMRAS-062	Mock	Day 140	-0.278288430833486
PF3D7_0704700	conserved Plasmodium membrane protein, unknown function	PF3D7_0704700.iso1.exon1.amp2_seg1	IMRAS-062	Mock	Day 0	-0.295413439412835
PF3D7_0704700	conserved Plasmodium membrane protein, unknown function	PF3D7_0704700.iso1.exon1.amp2_seg1	IMRAS-071	NP	Day 0	-0.289715165858741
PF3D7_0704700	conserved Plasmodium membrane protein, unknown function	PF3D7_0704700.iso1.exon1.amp2_seg1	IMRAS-071	NP	Day 140	-0.246776881883884
PF3D7_0704700	conserved Plasmodium membrane protein, unknown function	PF3D7_0704700.iso1.exon1.amp2_seg1	IMRAS-078	P	Day 140	-0.297115958427232
PF3D7_0704700	conserved Plasmodium membrane protein, unknown function	PF3D7_0704700.iso1.exon1.amp2_seg1	IMRAS-078	P	Day 0	-0.15636096637145
PF3D7_1316100	inositol polyphosphate kinase, putative	PF3D7_1316100.iso1.exon1.amp1_seg1	IMRAS-002	P	Day 0	-0.514651432194944
PF3D7_1316100	inositol polyphosphate kinase, putative	PF3D7_1316100.iso1.exon1.amp1_seg1	IMRAS-002	P	Day 140	-0.12315932645585
PF3D7_1316100	inositol polyphosphate kinase, putative	PF3D7_1316100.iso1.exon1.amp1_seg1	IMRAS-005	NP	Day 140	-0.157393450751339
PF3D7_1316100	inositol polyphosphate kinase, putative	PF3D7_1316100.iso1.exon1.amp1_seg1	IMRAS-005	NP	Day 0	-0.172750588671498
PF3D7_1316100	inositol polyphosphate kinase, putative	PF3D7_1316100.iso1.exon1.amp1_seg1	IMRAS-021	NP	Day 0	-0.0547553316896643
PF3D7_1316100	inositol polyphosphate kinase, putative	PF3D7_1316100.iso1.exon1.amp1_seg1	IMRAS-021	NP	Day 140	-0.0783310302914586
PF3D7_1316100	inositol polyphosphate kinase, putative	PF3D7_1316100.iso1.exon1.amp1_seg1	IMRAS-033	NP	Day 140	-0.214586973305728
PF3D7_1316100	inositol polyphosphate kinase, putative	PF3D7_1316100.iso1.exon1.amp1_seg1	IMRAS-033	NP	Day 0	-0.282317572204374
PF3D7_1316100	inositol polyphosphate kinase, putative	PF3D7_1316100.iso1.exon1.amp1_seg1	IMRAS-039	P	Day 0	-0.245820829202405
PF3D7_1316100	inositol polyphosphate kinase, putative	PF3D7_1316100.iso1.exon1.amp1_seg1	IMRAS-039	P	Day 140	-0.210184428461201
PF3D7_1316100	inositol polyphosphate kinase, putative	PF3D7_1316100.iso1.exon1.amp1_seg1	IMRAS-045	P	Day 140	-0.105415766116204
PF3D7_1316100	inositol polyphosphate kinase, putative	PF3D7_1316100.iso1.exon1.amp1_seg1	IMRAS-045	P	Day 0	-0.0990792972543435
PF3D7_1316100	inositol polyphosphate kinase, putative	PF3D7_1316100.iso1.exon1.amp1_seg1	IMRAS-049	Mock	Day 0	-0.130059044096548
PF3D7_1316100	inositol polyphosphate kinase, putative	PF3D7_1316100.iso1.exon1.amp1_seg1	IMRAS-049	Mock	Day 140	-0.0215363690971468
PF3D7_1316100	inositol polyphosphate kinase, putative	PF3D7_1316100.iso1.exon1.amp1_seg1	IMRAS-054	Mock	Day 140	0.0852554426397933
PF3D7_1316100	inositol polyphosphate kinase, putative	PF3D7_1316100.iso1.exon1.amp1_seg1	IMRAS-054	Mock	Day 0	-0.307866310182034
PF3D7_1316100	inositol polyphosphate kinase, putative	PF3D7_1316100.iso1.exon1.amp1_seg1	IMRAS-057	P	Day 0	-0.101444387086181
PF3D7_1316100	inositol polyphosphate kinase, putative	PF3D7_1316100.iso1.exon1.amp1_seg1	IMRAS-057	P	Day 140	-0.0352734282166356
PF3D7_1316100	inositol polyphosphate kinase, putative	PF3D7_1316100.iso1.exon1.amp1_seg1	IMRAS-060	P	Day 140	-0.0794939294576515
PF3D7_1316100	inositol polyphosphate kinase, putative	PF3D7_1316100.iso1.exon1.amp1_seg1	IMRAS-060	P	Day 0	-0.0580240735047717
PF3D7_1316100	inositol polyphosphate kinase, putative	PF3D7_1316100.iso1.exon1.amp1_seg1	IMRAS-061	NP	Day 0	0.00752618447689102
PF3D7_1316100	inositol polyphosphate kinase, putative	PF3D7_1316100.iso1.exon1.amp1_seg1	IMRAS-061	NP	Day 140	-0.0636776465151936
PF3D7_1316100	inositol polyphosphate kinase, putative	PF3D7_1316100.iso1.exon1.amp1_seg1	IMRAS-062	Mock	Day 140	-0.0496756305422537
PF3D7_1316100	inositol polyphosphate kinase, putative	PF3D7_1316100.iso1.exon1.amp1_seg1	IMRAS-062	Mock	Day 0	-0.0492416777296487
PF3D7_1316100	inositol polyphosphate kinase, putative	PF3D7_1316100.iso1.exon1.amp1_seg1	IMRAS-071	NP	Day 0	0.0527145175874715
PF3D7_1316100	inositol polyphosphate kinase, putative	PF3D7_1316100.iso1.exon1.amp1_seg1	IMRAS-071	NP	Day 140	0.100749039619329
PF3D7_1316100	inositol polyphosphate kinase, putative	PF3D7_1316100.iso1.exon1.amp1_seg1	IMRAS-078	P	Day 140	-0.124838678178799
PF3D7_1316100	inositol polyphosphate kinase, putative	PF3D7_1316100.iso1.exon1.amp1_seg1	IMRAS-078	P	Day 0	-0.070840590256962
PF3D7_0727600	conserved Plasmodium protein, unknown function	PF3D7_0727600.iso1.exon1.amp1_seg2	IMRAS-002	P	Day 0	-0.810475773146408
PF3D7_0727600	conserved Plasmodium protein, unknown function	PF3D7_0727600.iso1.exon1.amp1_seg2	IMRAS-002	P	Day 140	-0.36234228560088
PF3D7_0727600	conserved Plasmodium protein, unknown function	PF3D7_0727600.iso1.exon1.amp1_seg2	IMRAS-005	NP	Day 140	-0.328604849997019
PF3D7_0727600	conserved Plasmodium protein, unknown function	PF3D7_0727600.iso1.exon1.amp1_seg2	IMRAS-005	NP	Day 0	-0.246859802700008
PF3D7_0727600	conserved Plasmodium protein, unknown function	PF3D7_0727600.iso1.exon1.amp1_seg2	IMRAS-021	NP	Day 0	-0.324293378759839
PF3D7_0727600	conserved Plasmodium protein, unknown function	PF3D7_0727600.iso1.exon1.amp1_seg2	IMRAS-021	NP	Day 140	-0.334797468859268
PF3D7_0727600	conserved Plasmodium protein, unknown function	PF3D7_0727600.iso1.exon1.amp1_seg2	IMRAS-033	NP	Day 140	-0.563433181559448
PF3D7_0727600	conserved Plasmodium protein, unknown function	PF3D7_0727600.iso1.exon1.amp1_seg2	IMRAS-033	NP	Day 0	-0.575701361958343
PF3D7_0727600	conserved Plasmodium protein, unknown function	PF3D7_0727600.iso1.exon1.amp1_seg2	IMRAS-039	P	Day 0	-0.616897717979349
PF3D7_0727600	conserved Plasmodium protein, unknown function	PF3D7_0727600.iso1.exon1.amp1_seg2	IMRAS-039	P	Day 140	-0.521089374955114
PF3D7_0727600	conserved Plasmodium protein, unknown function	PF3D7_0727600.iso1.exon1.amp1_seg2	IMRAS-045	P	Day 140	-0.328255552095452
PF3D7_0727600	conserved Plasmodium protein, unknown function	PF3D7_0727600.iso1.exon1.amp1_seg2	IMRAS-045	P	Day 0	-0.295976611933993
PF3D7_0727600	conserved Plasmodium protein, unknown function	PF3D7_0727600.iso1.exon1.amp1_seg2	IMRAS-049	Mock	Day 0	-0.417542321767314
PF3D7_0727600	conserved Plasmodium protein, unknown function	PF3D7_0727600.iso1.exon1.amp1_seg2	IMRAS-049	Mock	Day 140	-0.295768905887076
PF3D7_0727600	conserved Plasmodium protein, unknown function	PF3D7_0727600.iso1.exon1.amp1_seg2	IMRAS-054	Mock	Day 140	-0.411031432532281
PF3D7_0727600	conserved Plasmodium protein, unknown function	PF3D7_0727600.iso1.exon1.amp1_seg2	IMRAS-054	Mock	Day 0	-0.780220083126974
PF3D7_0727600	conserved Plasmodium protein, unknown function	PF3D7_0727600.iso1.exon1.amp1_seg2	IMRAS-057	P	Day 0	-0.446619836858684
PF3D7_0727600	conserved Plasmodium protein, unknown function	PF3D7_0727600.iso1.exon1.amp1_seg2	IMRAS-057	P	Day 140	-0.30608447408637
PF3D7_0727600	conserved Plasmodium protein, unknown function	PF3D7_0727600.iso1.exon1.amp1_seg2	IMRAS-060	P	Day 140	-0.388325165886284
PF3D7_0727600	conserved Plasmodium protein, unknown function	PF3D7_0727600.iso1.exon1.amp1_seg2	IMRAS-060	P	Day 0	-0.261844079036134
PF3D7_0727600	conserved Plasmodium protein, unknown function	PF3D7_0727600.iso1.exon1.amp1_seg2	IMRAS-061	NP	Day 0	-0.358147634158771
PF3D7_0727600	conserved Plasmodium protein, unknown function	PF3D7_0727600.iso1.exon1.amp1_seg2	IMRAS-061	NP	Day 140	-0.264582976915746
PF3D7_0727600	conserved Plasmodium protein, unknown function	PF3D7_0727600.iso1.exon1.amp1_seg2	IMRAS-062	Mock	Day 140	-0.428874960986676
PF3D7_0727600	conserved Plasmodium protein, unknown function	PF3D7_0727600.iso1.exon1.amp1_seg2	IMRAS-062	Mock	Day 0	-0.335868184087776
PF3D7_0727600	conserved Plasmodium protein, unknown function	PF3D7_0727600.iso1.exon1.amp1_seg2	IMRAS-071	NP	Day 0	0.0132904952636341
PF3D7_0727600	conserved Plasmodium protein, unknown function	PF3D7_0727600.iso1.exon1.amp1_seg2	IMRAS-071	NP	Day 140	-0.0358959925605618
PF3D7_0727600	conserved Plasmodium protein, unknown function	PF3D7_0727600.iso1.exon1.amp1_seg2	IMRAS-078	P	Day 140	-0.329112242324847
PF3D7_0727600	conserved Plasmodium protein, unknown function	PF3D7_0727600.iso1.exon1.amp1_seg2	IMRAS-078	P	Day 0	-0.154120010570551
PF3D7_0411800	conserved Plasmodium protein, unknown function	PF3D7_0411800.iso1.exon1.amp2_seg2	IMRAS-002	P	Day 0	-0.690261138592328
PF3D7_0411800	conserved Plasmodium protein, unknown function	PF3D7_0411800.iso1.exon1.amp2_seg2	IMRAS-002	P	Day 140	-0.269846978726882
PF3D7_0411800	conserved Plasmodium protein, unknown function	PF3D7_0411800.iso1.exon1.amp2_seg2	IMRAS-005	NP	Day 140	-0.108236231256013
PF3D7_0411800	conserved Plasmodium protein, unknown function	PF3D7_0411800.iso1.exon1.amp2_seg2	IMRAS-005	NP	Day 0	-0.0313121841318988
PF3D7_0411800	conserved Plasmodium protein, unknown function	PF3D7_0411800.iso1.exon1.amp2_seg2	IMRAS-021	NP	Day 0	-0.274396246357616
PF3D7_0411800	conserved Plasmodium protein, unknown function	PF3D7_0411800.iso1.exon1.amp2_seg2	IMRAS-021	NP	Day 140	-0.156135274575675
PF3D7_0411800	conserved Plasmodium protein, unknown function	PF3D7_0411800.iso1.exon1.amp2_seg2	IMRAS-033	NP	Day 140	-0.412751895362854
PF3D7_0411800	conserved Plasmodium protein, unknown function	PF3D7_0411800.iso1.exon1.amp2_seg2	IMRAS-033	NP	Day 0	-0.389476486958314
PF3D7_0411800	conserved Plasmodium protein, unknown function	PF3D7_0411800.iso1.exon1.amp2_seg2	IMRAS-039	P	Day 0	-0.366718322406593
PF3D7_0411800	conserved Plasmodium protein, unknown function	PF3D7_0411800.iso1.exon1.amp2_seg2	IMRAS-039	P	Day 140	-0.390832989003773
PF3D7_0411800	conserved Plasmodium protein, unknown function	PF3D7_0411800.iso1.exon1.amp2_seg2	IMRAS-045	P	Day 140	-0.187552358387343
PF3D7_0411800	conserved Plasmodium protein, unknown function	PF3D7_0411800.iso1.exon1.amp2_seg2	IMRAS-045	P	Day 0	-0.151944716961648
PF3D7_0411800	conserved Plasmodium protein, unknown function	PF3D7_0411800.iso1.exon1.amp2_seg2	IMRAS-049	Mock	Day 0	-0.422316168806393
PF3D7_0411800	conserved Plasmodium protein, unknown function	PF3D7_0411800.iso1.exon1.amp2_seg2	IMRAS-049	Mock	Day 140	-0.167130093034478
PF3D7_0411800	conserved Plasmodium protein, unknown function	PF3D7_0411800.iso1.exon1.amp2_seg2	IMRAS-054	Mock	Day 140	-0.043517873979031
PF3D7_0411800	conserved Plasmodium protein, unknown function	PF3D7_0411800.iso1.exon1.amp2_seg2	IMRAS-054	Mock	Day 0	-0.511619001418639
PF3D7_0411800	conserved Plasmodium protein, unknown function	PF3D7_0411800.iso1.exon1.amp2_seg2	IMRAS-057	P	Day 0	-0.127497501458739
PF3D7_0411800	conserved Plasmodium protein, unknown function	PF3D7_0411800.iso1.exon1.amp2_seg2	IMRAS-057	P	Day 140	-0.123352586332548
PF3D7_0411800	conserved Plasmodium protein, unknown function	PF3D7_0411800.iso1.exon1.amp2_seg2	IMRAS-060	P	Day 140	-0.152683387370484
PF3D7_0411800	conserved Plasmodium protein, unknown function	PF3D7_0411800.iso1.exon1.amp2_seg2	IMRAS-060	P	Day 0	-0.0879018483227192
PF3D7_0411800	conserved Plasmodium protein, unknown function	PF3D7_0411800.iso1.exon1.amp2_seg2	IMRAS-061	NP	Day 0	-0.16334862798362
PF3D7_0411800	conserved Plasmodium protein, unknown function	PF3D7_0411800.iso1.exon1.amp2_seg2	IMRAS-061	NP	Day 140	-0.137273677306913
PF3D7_0411800	conserved Plasmodium protein, unknown function	PF3D7_0411800.iso1.exon1.amp2_seg2	IMRAS-062	Mock	Day 140	-0.225557297001517
PF3D7_0411800	conserved Plasmodium protein, unknown function	PF3D7_0411800.iso1.exon1.amp2_seg2	IMRAS-062	Mock	Day 0	-0.227781248093949
PF3D7_0411800	conserved Plasmodium protein, unknown function	PF3D7_0411800.iso1.exon1.amp2_seg2	IMRAS-071	NP	Day 0	-0.094655710670029
PF3D7_0411800	conserved Plasmodium protein, unknown function	PF3D7_0411800.iso1.exon1.amp2_seg2	IMRAS-071	NP	Day 140	-0.0983342567024135
PF3D7_0411800	conserved Plasmodium protein, unknown function	PF3D7_0411800.iso1.exon1.amp2_seg2	IMRAS-078	P	Day 140	-0.252413352661405
PF3D7_0411800	conserved Plasmodium protein, unknown function	PF3D7_0411800.iso1.exon1.amp2_seg2	IMRAS-078	P	Day 0	-0.135369001504847
PF3D7_0611800	conserved Plasmodium protein, unknown function	PF3D7_0611800.iso1.exon5.amp1_seg1	IMRAS-002	P	Day 0	-0.560768898959605
PF3D7_0611800	conserved Plasmodium protein, unknown function	PF3D7_0611800.iso1.exon5.amp1_seg1	IMRAS-002	P	Day 140	-0.0550540536266393
PF3D7_0611800	conserved Plasmodium protein, unknown function	PF3D7_0611800.iso1.exon5.amp1_seg1	IMRAS-005	NP	Day 140	-0.149983305842543
PF3D7_0611800	conserved Plasmodium protein, unknown function	PF3D7_0611800.iso1.exon5.amp1_seg1	IMRAS-005	NP	Day 0	-0.0750047741592965
PF3D7_0611800	conserved Plasmodium protein, unknown function	PF3D7_0611800.iso1.exon5.amp1_seg1	IMRAS-021	NP	Day 0	-0.266906573256652
PF3D7_0611800	conserved Plasmodium protein, unknown function	PF3D7_0611800.iso1.exon5.amp1_seg1	IMRAS-021	NP	Day 140	-0.135358777245228
PF3D7_0611800	conserved Plasmodium protein, unknown function	PF3D7_0611800.iso1.exon5.amp1_seg1	IMRAS-033	NP	Day 140	-0.446785474187481
PF3D7_0611800	conserved Plasmodium protein, unknown function	PF3D7_0611800.iso1.exon5.amp1_seg1	IMRAS-033	NP	Day 0	-0.366457870355584
PF3D7_0611800	conserved Plasmodium protein, unknown function	PF3D7_0611800.iso1.exon5.amp1_seg1	IMRAS-039	P	Day 0	-0.299713837197606
PF3D7_0611800	conserved Plasmodium protein, unknown function	PF3D7_0611800.iso1.exon5.amp1_seg1	IMRAS-039	P	Day 140	-0.218411476385199
PF3D7_0611800	conserved Plasmodium protein, unknown function	PF3D7_0611800.iso1.exon5.amp1_seg1	IMRAS-045	P	Day 140	-0.184714152547063
PF3D7_0611800	conserved Plasmodium protein, unknown function	PF3D7_0611800.iso1.exon5.amp1_seg1	IMRAS-045	P	Day 0	-0.226044339342122
PF3D7_0611800	conserved Plasmodium protein, unknown function	PF3D7_0611800.iso1.exon5.amp1_seg1	IMRAS-049	Mock	Day 0	-0.373924684704113
PF3D7_0611800	conserved Plasmodium protein, unknown function	PF3D7_0611800.iso1.exon5.amp1_seg1	IMRAS-049	Mock	Day 140	-0.120687231058746
PF3D7_0611800	conserved Plasmodium protein, unknown function	PF3D7_0611800.iso1.exon5.amp1_seg1	IMRAS-054	Mock	Day 140	-0.00607996670818167
PF3D7_0611800	conserved Plasmodium protein, unknown function	PF3D7_0611800.iso1.exon5.amp1_seg1	IMRAS-054	Mock	Day 0	-0.465149908756862
PF3D7_0611800	conserved Plasmodium protein, unknown function	PF3D7_0611800.iso1.exon5.amp1_seg1	IMRAS-057	P	Day 0	-0.075741685912238
PF3D7_0611800	conserved Plasmodium protein, unknown function	PF3D7_0611800.iso1.exon5.amp1_seg1	IMRAS-057	P	Day 140	0.023961997772318
PF3D7_0611800	conserved Plasmodium protein, unknown function	PF3D7_0611800.iso1.exon5.amp1_seg1	IMRAS-060	P	Day 140	-0.0492476425895312
PF3D7_0611800	conserved Plasmodium protein, unknown function	PF3D7_0611800.iso1.exon5.amp1_seg1	IMRAS-060	P	Day 0	0.0508497510782231
PF3D7_0611800	conserved Plasmodium protein, unknown function	PF3D7_0611800.iso1.exon5.amp1_seg1	IMRAS-061	NP	Day 0	-0.0123231358234026
PF3D7_0611800	conserved Plasmodium protein, unknown function	PF3D7_0611800.iso1.exon5.amp1_seg1	IMRAS-061	NP	Day 140	0.129127579625278
PF3D7_0611800	conserved Plasmodium protein, unknown function	PF3D7_0611800.iso1.exon5.amp1_seg1	IMRAS-062	Mock	Day 140	0.0226767706184283
PF3D7_0611800	conserved Plasmodium protein, unknown function	PF3D7_0611800.iso1.exon5.amp1_seg1	IMRAS-062	Mock	Day 0	0.14343343102094
PF3D7_0611800	conserved Plasmodium protein, unknown function	PF3D7_0611800.iso1.exon5.amp1_seg1	IMRAS-071	NP	Day 0	-0.0683436964098441
PF3D7_0611800	conserved Plasmodium protein, unknown function	PF3D7_0611800.iso1.exon5.amp1_seg1	IMRAS-071	NP	Day 140	0.0308514557675341
PF3D7_0611800	conserved Plasmodium protein, unknown function	PF3D7_0611800.iso1.exon5.amp1_seg1	IMRAS-078	P	Day 140	-0.282605382136371
PF3D7_0611800	conserved Plasmodium protein, unknown function	PF3D7_0611800.iso1.exon5.amp1_seg1	IMRAS-078	P	Day 0	-0.213546944886479
PF3D7_1359000	conserved Plasmodium protein, unknown function	PF3D7_1359000.iso1.exon1.amp2_seg1	IMRAS-002	P	Day 0	1.30538407125917
PF3D7_1359000	conserved Plasmodium protein, unknown function	PF3D7_1359000.iso1.exon1.amp2_seg1	IMRAS-002	P	Day 140	2.02824814132499
PF3D7_1359000	conserved Plasmodium protein, unknown function	PF3D7_1359000.iso1.exon1.amp2_seg1	IMRAS-005	NP	Day 140	-0.175218925137331
PF3D7_1359000	conserved Plasmodium protein, unknown function	PF3D7_1359000.iso1.exon1.amp2_seg1	IMRAS-005	NP	Day 0	-0.129044613872185
PF3D7_1359000	conserved Plasmodium protein, unknown function	PF3D7_1359000.iso1.exon1.amp2_seg1	IMRAS-021	NP	Day 0	0.325816543493255
PF3D7_1359000	conserved Plasmodium protein, unknown function	PF3D7_1359000.iso1.exon1.amp2_seg1	IMRAS-021	NP	Day 140	0.595073722255053
PF3D7_1359000	conserved Plasmodium protein, unknown function	PF3D7_1359000.iso1.exon1.amp2_seg1	IMRAS-033	NP	Day 140	0.731884405283509
PF3D7_1359000	conserved Plasmodium protein, unknown function	PF3D7_1359000.iso1.exon1.amp2_seg1	IMRAS-033	NP	Day 0	0.851899037745708
PF3D7_1359000	conserved Plasmodium protein, unknown function	PF3D7_1359000.iso1.exon1.amp2_seg1	IMRAS-039	P	Day 0	0.380588354001343
PF3D7_1359000	conserved Plasmodium protein, unknown function	PF3D7_1359000.iso1.exon1.amp2_seg1	IMRAS-039	P	Day 140	1.18762794577543
PF3D7_1359000	conserved Plasmodium protein, unknown function	PF3D7_1359000.iso1.exon1.amp2_seg1	IMRAS-045	P	Day 140	0.825879666007465
PF3D7_1359000	conserved Plasmodium protein, unknown function	PF3D7_1359000.iso1.exon1.amp2_seg1	IMRAS-045	P	Day 0	-0.00705172661821685
PF3D7_1359000	conserved Plasmodium protein, unknown function	PF3D7_1359000.iso1.exon1.amp2_seg1	IMRAS-049	Mock	Day 0	-0.593237713108589
PF3D7_1359000	conserved Plasmodium protein, unknown function	PF3D7_1359000.iso1.exon1.amp2_seg1	IMRAS-049	Mock	Day 140	-0.253425526093384
PF3D7_1359000	conserved Plasmodium protein, unknown function	PF3D7_1359000.iso1.exon1.amp2_seg1	IMRAS-054	Mock	Day 140	0.384733686933549
PF3D7_1359000	conserved Plasmodium protein, unknown function	PF3D7_1359000.iso1.exon1.amp2_seg1	IMRAS-054	Mock	Day 0	0.753394639456921
PF3D7_1359000	conserved Plasmodium protein, unknown function	PF3D7_1359000.iso1.exon1.amp2_seg1	IMRAS-057	P	Day 0	0.0603187463344845
PF3D7_1359000	conserved Plasmodium protein, unknown function	PF3D7_1359000.iso1.exon1.amp2_seg1	IMRAS-057	P	Day 140	1.26244054025335
PF3D7_1359000	conserved Plasmodium protein, unknown function	PF3D7_1359000.iso1.exon1.amp2_seg1	IMRAS-060	P	Day 140	0.40095027849547
PF3D7_1359000	conserved Plasmodium protein, unknown function	PF3D7_1359000.iso1.exon1.amp2_seg1	IMRAS-060	P	Day 0	0.432967402095938
PF3D7_1359000	conserved Plasmodium protein, unknown function	PF3D7_1359000.iso1.exon1.amp2_seg1	IMRAS-061	NP	Day 0	0.0246060810044249
PF3D7_1359000	conserved Plasmodium protein, unknown function	PF3D7_1359000.iso1.exon1.amp2_seg1	IMRAS-061	NP	Day 140	0.109091786134199
PF3D7_1359000	conserved Plasmodium protein, unknown function	PF3D7_1359000.iso1.exon1.amp2_seg1	IMRAS-062	Mock	Day 140	1.02512686185132
PF3D7_1359000	conserved Plasmodium protein, unknown function	PF3D7_1359000.iso1.exon1.amp2_seg1	IMRAS-062	Mock	Day 0	0.997443906457148
PF3D7_1359000	conserved Plasmodium protein, unknown function	PF3D7_1359000.iso1.exon1.amp2_seg1	IMRAS-071	NP	Day 0	0.161325437212264
PF3D7_1359000	conserved Plasmodium protein, unknown function	PF3D7_1359000.iso1.exon1.amp2_seg1	IMRAS-071	NP	Day 140	0.215577547010199
PF3D7_1359000	conserved Plasmodium protein, unknown function	PF3D7_1359000.iso1.exon1.amp2_seg1	IMRAS-078	P	Day 140	0.676503549277113
PF3D7_1359000	conserved Plasmodium protein, unknown function	PF3D7_1359000.iso1.exon1.amp2_seg1	IMRAS-078	P	Day 0	0.903416715248783
PF3D7_0204600	conserved Plasmodium protein, unknown function	PF3D7_0204600.iso1.exon1.amp2_seg2	IMRAS-002	P	Day 0	-0.288558604749287
PF3D7_0204600	conserved Plasmodium protein, unknown function	PF3D7_0204600.iso1.exon1.amp2_seg2	IMRAS-002	P	Day 140	0.0397653130853151
PF3D7_0204600	conserved Plasmodium protein, unknown function	PF3D7_0204600.iso1.exon1.amp2_seg2	IMRAS-005	NP	Day 140	0.741416724886809
PF3D7_0204600	conserved Plasmodium protein, unknown function	PF3D7_0204600.iso1.exon1.amp2_seg2	IMRAS-005	NP	Day 0	0.723875602794797
PF3D7_0204600	conserved Plasmodium protein, unknown function	PF3D7_0204600.iso1.exon1.amp2_seg2	IMRAS-021	NP	Day 0	-0.0732113714967717
PF3D7_0204600	conserved Plasmodium protein, unknown function	PF3D7_0204600.iso1.exon1.amp2_seg2	IMRAS-021	NP	Day 140	-0.00337901220676429
PF3D7_0204600	conserved Plasmodium protein, unknown function	PF3D7_0204600.iso1.exon1.amp2_seg2	IMRAS-033	NP	Day 140	-0.136881237637551
PF3D7_0204600	conserved Plasmodium protein, unknown function	PF3D7_0204600.iso1.exon1.amp2_seg2	IMRAS-033	NP	Day 0	-0.0515318558669442
PF3D7_0204600	conserved Plasmodium protein, unknown function	PF3D7_0204600.iso1.exon1.amp2_seg2	IMRAS-039	P	Day 0	-0.192620357712022
PF3D7_0204600	conserved Plasmodium protein, unknown function	PF3D7_0204600.iso1.exon1.amp2_seg2	IMRAS-039	P	Day 140	-0.0706357821955255
PF3D7_0204600	conserved Plasmodium protein, unknown function	PF3D7_0204600.iso1.exon1.amp2_seg2	IMRAS-045	P	Day 140	0.0632973016876974
PF3D7_0204600	conserved Plasmodium protein, unknown function	PF3D7_0204600.iso1.exon1.amp2_seg2	IMRAS-045	P	Day 0	0.177058611743243
PF3D7_0204600	conserved Plasmodium protein, unknown function	PF3D7_0204600.iso1.exon1.amp2_seg2	IMRAS-049	Mock	Day 0	-0.0731126066357461
PF3D7_0204600	conserved Plasmodium protein, unknown function	PF3D7_0204600.iso1.exon1.amp2_seg2	IMRAS-049	Mock	Day 140	0.251607657611025
PF3D7_0204600	conserved Plasmodium protein, unknown function	PF3D7_0204600.iso1.exon1.amp2_seg2	IMRAS-054	Mock	Day 140	0.220216831955252
PF3D7_0204600	conserved Plasmodium protein, unknown function	PF3D7_0204600.iso1.exon1.amp2_seg2	IMRAS-054	Mock	Day 0	-0.227087635810317
PF3D7_0204600	conserved Plasmodium protein, unknown function	PF3D7_0204600.iso1.exon1.amp2_seg2	IMRAS-057	P	Day 0	0.278536375847347
PF3D7_0204600	conserved Plasmodium protein, unknown function	PF3D7_0204600.iso1.exon1.amp2_seg2	IMRAS-057	P	Day 140	0.372103069315905
PF3D7_0204600	conserved Plasmodium protein, unknown function	PF3D7_0204600.iso1.exon1.amp2_seg2	IMRAS-060	P	Day 140	0.0368825963783248
PF3D7_0204600	conserved Plasmodium protein, unknown function	PF3D7_0204600.iso1.exon1.amp2_seg2	IMRAS-060	P	Day 0	0.0968001113486103
PF3D7_0204600	conserved Plasmodium protein, unknown function	PF3D7_0204600.iso1.exon1.amp2_seg2	IMRAS-061	NP	Day 0	0.237725959993375
PF3D7_0204600	conserved Plasmodium protein, unknown function	PF3D7_0204600.iso1.exon1.amp2_seg2	IMRAS-061	NP	Day 140	0.309848181999287
PF3D7_0204600	conserved Plasmodium protein, unknown function	PF3D7_0204600.iso1.exon1.amp2_seg2	IMRAS-062	Mock	Day 140	-0.0207470233604532
PF3D7_0204600	conserved Plasmodium protein, unknown function	PF3D7_0204600.iso1.exon1.amp2_seg2	IMRAS-062	Mock	Day 0	0.0545641018215726
PF3D7_0204600	conserved Plasmodium protein, unknown function	PF3D7_0204600.iso1.exon1.amp2_seg2	IMRAS-071	NP	Day 0	0.183694826723153
PF3D7_0204600	conserved Plasmodium protein, unknown function	PF3D7_0204600.iso1.exon1.amp2_seg2	IMRAS-071	NP	Day 140	0.182174258841899
PF3D7_0204600	conserved Plasmodium protein, unknown function	PF3D7_0204600.iso1.exon1.amp2_seg2	IMRAS-078	P	Day 140	0.165688750488854
PF3D7_0204600	conserved Plasmodium protein, unknown function	PF3D7_0204600.iso1.exon1.amp2_seg2	IMRAS-078	P	Day 0	0.265388984555369
PF3D7_0704100	conserved Plasmodium membrane protein, unknown function	PF3D7_0704100.iso1.exon1.amp2_seg2	IMRAS-002	P	Day 0	-0.1077418137995
PF3D7_0704100	conserved Plasmodium membrane protein, unknown function	PF3D7_0704100.iso1.exon1.amp2_seg2	IMRAS-002	P	Day 140	-0.0726817037471044
PF3D7_0704100	conserved Plasmodium membrane protein, unknown function	PF3D7_0704100.iso1.exon1.amp2_seg2	IMRAS-005	NP	Day 140	1.07037715031167
PF3D7_0704100	conserved Plasmodium membrane protein, unknown function	PF3D7_0704100.iso1.exon1.amp2_seg2	IMRAS-005	NP	Day 0	1.03705602097523
PF3D7_0704100	conserved Plasmodium membrane protein, unknown function	PF3D7_0704100.iso1.exon1.amp2_seg2	IMRAS-021	NP	Day 0	-0.00406671870639563
PF3D7_0704100	conserved Plasmodium membrane protein, unknown function	PF3D7_0704100.iso1.exon1.amp2_seg2	IMRAS-021	NP	Day 140	0.0216275814546911
PF3D7_0704100	conserved Plasmodium membrane protein, unknown function	PF3D7_0704100.iso1.exon1.amp2_seg2	IMRAS-033	NP	Day 140	0.154333974920291
PF3D7_0704100	conserved Plasmodium membrane protein, unknown function	PF3D7_0704100.iso1.exon1.amp2_seg2	IMRAS-033	NP	Day 0	0.0718977659286395
PF3D7_0704100	conserved Plasmodium membrane protein, unknown function	PF3D7_0704100.iso1.exon1.amp2_seg2	IMRAS-039	P	Day 0	-0.0982636407885451
PF3D7_0704100	conserved Plasmodium membrane protein, unknown function	PF3D7_0704100.iso1.exon1.amp2_seg2	IMRAS-039	P	Day 140	-0.0114234537976792
PF3D7_0704100	conserved Plasmodium membrane protein, unknown function	PF3D7_0704100.iso1.exon1.amp2_seg2	IMRAS-045	P	Day 140	-0.08410378419061
PF3D7_0704100	conserved Plasmodium membrane protein, unknown function	PF3D7_0704100.iso1.exon1.amp2_seg2	IMRAS-045	P	Day 0	0.00416335051499317
PF3D7_0704100	conserved Plasmodium membrane protein, unknown function	PF3D7_0704100.iso1.exon1.amp2_seg2	IMRAS-049	Mock	Day 0	-0.0760873980502481
PF3D7_0704100	conserved Plasmodium membrane protein, unknown function	PF3D7_0704100.iso1.exon1.amp2_seg2	IMRAS-049	Mock	Day 140	-0.108107540147955
PF3D7_0704100	conserved Plasmodium membrane protein, unknown function	PF3D7_0704100.iso1.exon1.amp2_seg2	IMRAS-054	Mock	Day 140	-0.0172096844513892
PF3D7_0704100	conserved Plasmodium membrane protein, unknown function	PF3D7_0704100.iso1.exon1.amp2_seg2	IMRAS-054	Mock	Day 0	-0.0472012659940706
PF3D7_0704100	conserved Plasmodium membrane protein, unknown function	PF3D7_0704100.iso1.exon1.amp2_seg2	IMRAS-057	P	Day 0	-0.0162045589348754
PF3D7_0704100	conserved Plasmodium membrane protein, unknown function	PF3D7_0704100.iso1.exon1.amp2_seg2	IMRAS-057	P	Day 140	0.0100166822942427
PF3D7_0704100	conserved Plasmodium membrane protein, unknown function	PF3D7_0704100.iso1.exon1.amp2_seg2	IMRAS-060	P	Day 140	0.142062917526109
PF3D7_0704100	conserved Plasmodium membrane protein, unknown function	PF3D7_0704100.iso1.exon1.amp2_seg2	IMRAS-060	P	Day 0	0.108003251812928
PF3D7_0704100	conserved Plasmodium membrane protein, unknown function	PF3D7_0704100.iso1.exon1.amp2_seg2	IMRAS-061	NP	Day 0	0.544744828429792
PF3D7_0704100	conserved Plasmodium membrane protein, unknown function	PF3D7_0704100.iso1.exon1.amp2_seg2	IMRAS-061	NP	Day 140	0.91575643318405
PF3D7_0704100	conserved Plasmodium membrane protein, unknown function	PF3D7_0704100.iso1.exon1.amp2_seg2	IMRAS-062	Mock	Day 140	0.951756040748094
PF3D7_0704100	conserved Plasmodium membrane protein, unknown function	PF3D7_0704100.iso1.exon1.amp2_seg2	IMRAS-062	Mock	Day 0	0.760616524800678
PF3D7_0704100	conserved Plasmodium membrane protein, unknown function	PF3D7_0704100.iso1.exon1.amp2_seg2	IMRAS-071	NP	Day 0	-0.0441562286623896
PF3D7_0704100	conserved Plasmodium membrane protein, unknown function	PF3D7_0704100.iso1.exon1.amp2_seg2	IMRAS-071	NP	Day 140	-0.0913608147810763
PF3D7_0704100	conserved Plasmodium membrane protein, unknown function	PF3D7_0704100.iso1.exon1.amp2_seg2	IMRAS-078	P	Day 140	0.58764757426451
PF3D7_0704100	conserved Plasmodium membrane protein, unknown function	PF3D7_0704100.iso1.exon1.amp2_seg2	IMRAS-078	P	Day 0	0.45138168184436
PFC10_API0014	hypothetical protein (ORF101)	PFC10_API0014.iso1.exon1.amp1_short	IMRAS-002	P	Day 0	-0.308795045940101
PFC10_API0014	hypothetical protein (ORF101)	PFC10_API0014.iso1.exon1.amp1_short	IMRAS-002	P	Day 140	0.0666848890893075
PFC10_API0014	hypothetical protein (ORF101)	PFC10_API0014.iso1.exon1.amp1_short	IMRAS-005	NP	Day 140	0.143059488538618
PFC10_API0014	hypothetical protein (ORF101)	PFC10_API0014.iso1.exon1.amp1_short	IMRAS-005	NP	Day 0	0.145733496366214
PFC10_API0014	hypothetical protein (ORF101)	PFC10_API0014.iso1.exon1.amp1_short	IMRAS-021	NP	Day 0	0.144449461498374
PFC10_API0014	hypothetical protein (ORF101)	PFC10_API0014.iso1.exon1.amp1_short	IMRAS-021	NP	Day 140	0.0108569930888276
PFC10_API0014	hypothetical protein (ORF101)	PFC10_API0014.iso1.exon1.amp1_short	IMRAS-033	NP	Day 140	0.130562907999812
PFC10_API0014	hypothetical protein (ORF101)	PFC10_API0014.iso1.exon1.amp1_short	IMRAS-033	NP	Day 0	0.00943367898198488
PFC10_API0014	hypothetical protein (ORF101)	PFC10_API0014.iso1.exon1.amp1_short	IMRAS-039	P	Day 0	0.0130459424161611
PFC10_API0014	hypothetical protein (ORF101)	PFC10_API0014.iso1.exon1.amp1_short	IMRAS-039	P	Day 140	-0.0690778895049355
PFC10_API0014	hypothetical protein (ORF101)	PFC10_API0014.iso1.exon1.amp1_short	IMRAS-045	P	Day 140	0.126648870353318
PFC10_API0014	hypothetical protein (ORF101)	PFC10_API0014.iso1.exon1.amp1_short	IMRAS-045	P	Day 0	0.110438179522253
PFC10_API0014	hypothetical protein (ORF101)	PFC10_API0014.iso1.exon1.amp1_short	IMRAS-049	Mock	Day 0	-0.189345987714193
PFC10_API0014	hypothetical protein (ORF101)	PFC10_API0014.iso1.exon1.amp1_short	IMRAS-049	Mock	Day 140	-0.157497105714855
PFC10_API0014	hypothetical protein (ORF101)	PFC10_API0014.iso1.exon1.amp1_short	IMRAS-054	Mock	Day 140	0.0101096143334622
PFC10_API0014	hypothetical protein (ORF101)	PFC10_API0014.iso1.exon1.amp1_short	IMRAS-054	Mock	Day 0	-0.0140293177875304
PFC10_API0014	hypothetical protein (ORF101)	PFC10_API0014.iso1.exon1.amp1_short	IMRAS-057	P	Day 0	-0.0588574736283238
PFC10_API0014	hypothetical protein (ORF101)	PFC10_API0014.iso1.exon1.amp1_short	IMRAS-057	P	Day 140	0.0199612354073881
PFC10_API0014	hypothetical protein (ORF101)	PFC10_API0014.iso1.exon1.amp1_short	IMRAS-060	P	Day 140	0.0668500931407223
PFC10_API0014	hypothetical protein (ORF101)	PFC10_API0014.iso1.exon1.amp1_short	IMRAS-060	P	Day 0	-0.0103359949491963
PFC10_API0014	hypothetical protein (ORF101)	PFC10_API0014.iso1.exon1.amp1_short	IMRAS-061	NP	Day 0	0.0686101949428259
PFC10_API0014	hypothetical protein (ORF101)	PFC10_API0014.iso1.exon1.amp1_short	IMRAS-061	NP	Day 140	0.107670271543984
PFC10_API0014	hypothetical protein (ORF101)	PFC10_API0014.iso1.exon1.amp1_short	IMRAS-062	Mock	Day 140	0.105789669420515
PFC10_API0014	hypothetical protein (ORF101)	PFC10_API0014.iso1.exon1.amp1_short	IMRAS-062	Mock	Day 0	0.0983822449646237
PFC10_API0014	hypothetical protein (ORF101)	PFC10_API0014.iso1.exon1.amp1_short	IMRAS-071	NP	Day 0	0.0119273187456255
PFC10_API0014	hypothetical protein (ORF101)	PFC10_API0014.iso1.exon1.amp1_short	IMRAS-071	NP	Day 140	-0.127941576391059
PFC10_API0014	hypothetical protein (ORF101)	PFC10_API0014.iso1.exon1.amp1_short	IMRAS-078	P	Day 140	0.200016766460086
PFC10_API0014	hypothetical protein (ORF101)	PFC10_API0014.iso1.exon1.amp1_short	IMRAS-078	P	Day 0	0.187758472382521
PFC10_API0032	probable protein, unknown function (ORF91)	PFC10_API0032.iso1.exon1.amp1	IMRAS-002	P	Day 0	-0.42661658470931
PFC10_API0032	probable protein, unknown function (ORF91)	PFC10_API0032.iso1.exon1.amp1	IMRAS-002	P	Day 140	-0.0556016698947026
PFC10_API0032	probable protein, unknown function (ORF91)	PFC10_API0032.iso1.exon1.amp1	IMRAS-005	NP	Day 140	0.0117376134724321
PFC10_API0032	probable protein, unknown function (ORF91)	PFC10_API0032.iso1.exon1.amp1	IMRAS-005	NP	Day 0	-0.0226062393627409
PFC10_API0032	probable protein, unknown function (ORF91)	PFC10_API0032.iso1.exon1.amp1	IMRAS-021	NP	Day 0	0.0213898628216178
PFC10_API0032	probable protein, unknown function (ORF91)	PFC10_API0032.iso1.exon1.amp1	IMRAS-021	NP	Day 140	-0.0761515825859238
PFC10_API0032	probable protein, unknown function (ORF91)	PFC10_API0032.iso1.exon1.amp1	IMRAS-033	NP	Day 140	0.154857797633783
PFC10_API0032	probable protein, unknown function (ORF91)	PFC10_API0032.iso1.exon1.amp1	IMRAS-033	NP	Day 0	0.205611291561391
PFC10_API0032	probable protein, unknown function (ORF91)	PFC10_API0032.iso1.exon1.amp1	IMRAS-039	P	Day 0	-0.0347287412109392
PFC10_API0032	probable protein, unknown function (ORF91)	PFC10_API0032.iso1.exon1.amp1	IMRAS-039	P	Day 140	-0.110140092043531
PFC10_API0032	probable protein, unknown function (ORF91)	PFC10_API0032.iso1.exon1.amp1	IMRAS-045	P	Day 140	0.0688080415231411
PFC10_API0032	probable protein, unknown function (ORF91)	PFC10_API0032.iso1.exon1.amp1	IMRAS-045	P	Day 0	-0.0204673483303193
PFC10_API0032	probable protein, unknown function (ORF91)	PFC10_API0032.iso1.exon1.amp1	IMRAS-049	Mock	Day 0	-0.189006968786328
PFC10_API0032	probable protein, unknown function (ORF91)	PFC10_API0032.iso1.exon1.amp1	IMRAS-049	Mock	Day 140	-0.147133445338406
PFC10_API0032	probable protein, unknown function (ORF91)	PFC10_API0032.iso1.exon1.amp1	IMRAS-054	Mock	Day 140	-0.0829010260640803
PFC10_API0032	probable protein, unknown function (ORF91)	PFC10_API0032.iso1.exon1.amp1	IMRAS-054	Mock	Day 0	0.0262846945095117
PFC10_API0032	probable protein, unknown function (ORF91)	PFC10_API0032.iso1.exon1.amp1	IMRAS-057	P	Day 0	-0.159584736544538
PFC10_API0032	probable protein, unknown function (ORF91)	PFC10_API0032.iso1.exon1.amp1	IMRAS-057	P	Day 140	-0.0933913888914759
PFC10_API0032	probable protein, unknown function (ORF91)	PFC10_API0032.iso1.exon1.amp1	IMRAS-060	P	Day 140	0.0112796377229696
PFC10_API0032	probable protein, unknown function (ORF91)	PFC10_API0032.iso1.exon1.amp1	IMRAS-060	P	Day 0	-0.0889901614650519
PFC10_API0032	probable protein, unknown function (ORF91)	PFC10_API0032.iso1.exon1.amp1	IMRAS-061	NP	Day 0	-0.037851679289723
PFC10_API0032	probable protein, unknown function (ORF91)	PFC10_API0032.iso1.exon1.amp1	IMRAS-061	NP	Day 140	-0.0395368756111161
PFC10_API0032	probable protein, unknown function (ORF91)	PFC10_API0032.iso1.exon1.amp1	IMRAS-062	Mock	Day 140	0.0117368505882709
PFC10_API0032	probable protein, unknown function (ORF91)	PFC10_API0032.iso1.exon1.amp1	IMRAS-062	Mock	Day 0	0.0340744482168684
PFC10_API0032	probable protein, unknown function (ORF91)	PFC10_API0032.iso1.exon1.amp1	IMRAS-071	NP	Day 0	-0.0900132804168301
PFC10_API0032	probable protein, unknown function (ORF91)	PFC10_API0032.iso1.exon1.amp1	IMRAS-071	NP	Day 140	-0.190476094801955
PFC10_API0032	probable protein, unknown function (ORF91)	PFC10_API0032.iso1.exon1.amp1	IMRAS-078	P	Day 140	0.15426338791533
PFC10_API0032	probable protein, unknown function (ORF91)	PFC10_API0032.iso1.exon1.amp1	IMRAS-078	P	Day 0	0.131397035324467
PF3D7_1359000	conserved Plasmodium protein, unknown function	PF3D7_1359000.iso1.exon1.amp2_seg2	IMRAS-002	P	Day 0	-0.466822907104328
PF3D7_1359000	conserved Plasmodium protein, unknown function	PF3D7_1359000.iso1.exon1.amp2_seg2	IMRAS-002	P	Day 140	-0.0484988206558175
PF3D7_1359000	conserved Plasmodium protein, unknown function	PF3D7_1359000.iso1.exon1.amp2_seg2	IMRAS-005	NP	Day 140	0.0552920900168239
PF3D7_1359000	conserved Plasmodium protein, unknown function	PF3D7_1359000.iso1.exon1.amp2_seg2	IMRAS-005	NP	Day 0	-0.0717937889902736
PF3D7_1359000	conserved Plasmodium protein, unknown function	PF3D7_1359000.iso1.exon1.amp2_seg2	IMRAS-021	NP	Day 0	-0.1010336508596
PF3D7_1359000	conserved Plasmodium protein, unknown function	PF3D7_1359000.iso1.exon1.amp2_seg2	IMRAS-021	NP	Day 140	-0.0932793063282666
PF3D7_1359000	conserved Plasmodium protein, unknown function	PF3D7_1359000.iso1.exon1.amp2_seg2	IMRAS-033	NP	Day 140	0.823032293341704
PF3D7_1359000	conserved Plasmodium protein, unknown function	PF3D7_1359000.iso1.exon1.amp2_seg2	IMRAS-033	NP	Day 0	0.71429929263042
PF3D7_1359000	conserved Plasmodium protein, unknown function	PF3D7_1359000.iso1.exon1.amp2_seg2	IMRAS-039	P	Day 0	-0.0122159002312507
PF3D7_1359000	conserved Plasmodium protein, unknown function	PF3D7_1359000.iso1.exon1.amp2_seg2	IMRAS-039	P	Day 140	-0.0753195795042512
PF3D7_1359000	conserved Plasmodium protein, unknown function	PF3D7_1359000.iso1.exon1.amp2_seg2	IMRAS-045	P	Day 140	0.0410414021174219
PF3D7_1359000	conserved Plasmodium protein, unknown function	PF3D7_1359000.iso1.exon1.amp2_seg2	IMRAS-045	P	Day 0	-0.122005374792382
PF3D7_1359000	conserved Plasmodium protein, unknown function	PF3D7_1359000.iso1.exon1.amp2_seg2	IMRAS-049	Mock	Day 0	-0.110826057764079
PF3D7_1359000	conserved Plasmodium protein, unknown function	PF3D7_1359000.iso1.exon1.amp2_seg2	IMRAS-049	Mock	Day 140	-0.105172563411438
PF3D7_1359000	conserved Plasmodium protein, unknown function	PF3D7_1359000.iso1.exon1.amp2_seg2	IMRAS-054	Mock	Day 140	0.50504315655181
PF3D7_1359000	conserved Plasmodium protein, unknown function	PF3D7_1359000.iso1.exon1.amp2_seg2	IMRAS-054	Mock	Day 0	0.952575008326503
PF3D7_1359000	conserved Plasmodium protein, unknown function	PF3D7_1359000.iso1.exon1.amp2_seg2	IMRAS-057	P	Day 0	0.177632801347954
PF3D7_1359000	conserved Plasmodium protein, unknown function	PF3D7_1359000.iso1.exon1.amp2_seg2	IMRAS-057	P	Day 140	0.308096619778869
PF3D7_1359000	conserved Plasmodium protein, unknown function	PF3D7_1359000.iso1.exon1.amp2_seg2	IMRAS-060	P	Day 140	0.280829973722359
PF3D7_1359000	conserved Plasmodium protein, unknown function	PF3D7_1359000.iso1.exon1.amp2_seg2	IMRAS-060	P	Day 0	0.178324737657764
PF3D7_1359000	conserved Plasmodium protein, unknown function	PF3D7_1359000.iso1.exon1.amp2_seg2	IMRAS-061	NP	Day 0	0.0751828488663122
PF3D7_1359000	conserved Plasmodium protein, unknown function	PF3D7_1359000.iso1.exon1.amp2_seg2	IMRAS-061	NP	Day 140	0.0896381376624777
PF3D7_1359000	conserved Plasmodium protein, unknown function	PF3D7_1359000.iso1.exon1.amp2_seg2	IMRAS-062	Mock	Day 140	1.0413553236432
PF3D7_1359000	conserved Plasmodium protein, unknown function	PF3D7_1359000.iso1.exon1.amp2_seg2	IMRAS-062	Mock	Day 0	1.01512888865422
PF3D7_1359000	conserved Plasmodium protein, unknown function	PF3D7_1359000.iso1.exon1.amp2_seg2	IMRAS-071	NP	Day 0	0.162452182659845
PF3D7_1359000	conserved Plasmodium protein, unknown function	PF3D7_1359000.iso1.exon1.amp2_seg2	IMRAS-071	NP	Day 140	0.00639000756991059
PF3D7_1359000	conserved Plasmodium protein, unknown function	PF3D7_1359000.iso1.exon1.amp2_seg2	IMRAS-078	P	Day 140	-0.05896818501874
PF3D7_1359000	conserved Plasmodium protein, unknown function	PF3D7_1359000.iso1.exon1.amp2_seg2	IMRAS-078	P	Day 0	-0.0108120330407075
PFC10_API0059	apicoplast ribosomal protein S11 (rps11)	PFC10_API0059.iso1.exon1.amp1_short	IMRAS-002	P	Day 0	-0.165108033106476
PFC10_API0059	apicoplast ribosomal protein S11 (rps11)	PFC10_API0059.iso1.exon1.amp1_short	IMRAS-002	P	Day 140	0.0428381471349386
PFC10_API0059	apicoplast ribosomal protein S11 (rps11)	PFC10_API0059.iso1.exon1.amp1_short	IMRAS-005	NP	Day 140	0.00741092491679929
PFC10_API0059	apicoplast ribosomal protein S11 (rps11)	PFC10_API0059.iso1.exon1.amp1_short	IMRAS-005	NP	Day 0	0.00988412342721645
PFC10_API0059	apicoplast ribosomal protein S11 (rps11)	PFC10_API0059.iso1.exon1.amp1_short	IMRAS-021	NP	Day 0	-0.00581886187675806
PFC10_API0059	apicoplast ribosomal protein S11 (rps11)	PFC10_API0059.iso1.exon1.amp1_short	IMRAS-021	NP	Day 140	-0.0592248163111329
PFC10_API0059	apicoplast ribosomal protein S11 (rps11)	PFC10_API0059.iso1.exon1.amp1_short	IMRAS-033	NP	Day 140	0.0152928064301925
PFC10_API0059	apicoplast ribosomal protein S11 (rps11)	PFC10_API0059.iso1.exon1.amp1_short	IMRAS-033	NP	Day 0	0.105214821421162
PFC10_API0059	apicoplast ribosomal protein S11 (rps11)	PFC10_API0059.iso1.exon1.amp1_short	IMRAS-039	P	Day 0	0.0392398829613896
PFC10_API0059	apicoplast ribosomal protein S11 (rps11)	PFC10_API0059.iso1.exon1.amp1_short	IMRAS-039	P	Day 140	0.0726815833833019
PFC10_API0059	apicoplast ribosomal protein S11 (rps11)	PFC10_API0059.iso1.exon1.amp1_short	IMRAS-045	P	Day 140	0.0516106438276083
PFC10_API0059	apicoplast ribosomal protein S11 (rps11)	PFC10_API0059.iso1.exon1.amp1_short	IMRAS-045	P	Day 0	-0.121438389113679
PFC10_API0059	apicoplast ribosomal protein S11 (rps11)	PFC10_API0059.iso1.exon1.amp1_short	IMRAS-049	Mock	Day 0	-0.0293632163450823
PFC10_API0059	apicoplast ribosomal protein S11 (rps11)	PFC10_API0059.iso1.exon1.amp1_short	IMRAS-049	Mock	Day 140	-0.0469518466085734
PFC10_API0059	apicoplast ribosomal protein S11 (rps11)	PFC10_API0059.iso1.exon1.amp1_short	IMRAS-054	Mock	Day 140	-0.0542182713599964
PFC10_API0059	apicoplast ribosomal protein S11 (rps11)	PFC10_API0059.iso1.exon1.amp1_short	IMRAS-054	Mock	Day 0	-0.0528048426841501
PFC10_API0059	apicoplast ribosomal protein S11 (rps11)	PFC10_API0059.iso1.exon1.amp1_short	IMRAS-057	P	Day 0	0.0329123104266653
PFC10_API0059	apicoplast ribosomal protein S11 (rps11)	PFC10_API0059.iso1.exon1.amp1_short	IMRAS-057	P	Day 140	0.160107654795516
PFC10_API0059	apicoplast ribosomal protein S11 (rps11)	PFC10_API0059.iso1.exon1.amp1_short	IMRAS-060	P	Day 140	0.0903129393302731
PFC10_API0059	apicoplast ribosomal protein S11 (rps11)	PFC10_API0059.iso1.exon1.amp1_short	IMRAS-060	P	Day 0	0.0376970260811031
PFC10_API0059	apicoplast ribosomal protein S11 (rps11)	PFC10_API0059.iso1.exon1.amp1_short	IMRAS-061	NP	Day 0	0.101855856350362
PFC10_API0059	apicoplast ribosomal protein S11 (rps11)	PFC10_API0059.iso1.exon1.amp1_short	IMRAS-061	NP	Day 140	0.152340188081807
PFC10_API0059	apicoplast ribosomal protein S11 (rps11)	PFC10_API0059.iso1.exon1.amp1_short	IMRAS-062	Mock	Day 140	0.0461884773791468
PFC10_API0059	apicoplast ribosomal protein S11 (rps11)	PFC10_API0059.iso1.exon1.amp1_short	IMRAS-062	Mock	Day 0	0.0231483369903405
PFC10_API0059	apicoplast ribosomal protein S11 (rps11)	PFC10_API0059.iso1.exon1.amp1_short	IMRAS-071	NP	Day 0	0.015219459780436
PFC10_API0059	apicoplast ribosomal protein S11 (rps11)	PFC10_API0059.iso1.exon1.amp1_short	IMRAS-071	NP	Day 140	-0.0428645083489094
PFC10_API0059	apicoplast ribosomal protein S11 (rps11)	PFC10_API0059.iso1.exon1.amp1_short	IMRAS-078	P	Day 140	0.0149274099453063
PFC10_API0059	apicoplast ribosomal protein S11 (rps11)	PFC10_API0059.iso1.exon1.amp1_short	IMRAS-078	P	Day 0	0.0300230316283514
PF3D7_1404600	adenylyl cyclase alpha	PF3D7_1404600.iso3.exon5.amp1	IMRAS-002	P	Day 0	0.0364151961823733
PF3D7_1404600	adenylyl cyclase alpha	PF3D7_1404600.iso3.exon5.amp1	IMRAS-002	P	Day 140	0.244027075366324
PF3D7_1404600	adenylyl cyclase alpha	PF3D7_1404600.iso3.exon5.amp1	IMRAS-005	NP	Day 140	0.198812863475494
PF3D7_1404600	adenylyl cyclase alpha	PF3D7_1404600.iso3.exon5.amp1	IMRAS-005	NP	Day 0	0.200406029476643
PF3D7_1404600	adenylyl cyclase alpha	PF3D7_1404600.iso3.exon5.amp1	IMRAS-021	NP	Day 0	0.172781110082232
PF3D7_1404600	adenylyl cyclase alpha	PF3D7_1404600.iso3.exon5.amp1	IMRAS-021	NP	Day 140	0.132514991290737
PF3D7_1404600	adenylyl cyclase alpha	PF3D7_1404600.iso3.exon5.amp1	IMRAS-033	NP	Day 140	0.232014747122721
PF3D7_1404600	adenylyl cyclase alpha	PF3D7_1404600.iso3.exon5.amp1	IMRAS-033	NP	Day 0	0.215067683694707
PF3D7_1404600	adenylyl cyclase alpha	PF3D7_1404600.iso3.exon5.amp1	IMRAS-039	P	Day 0	0.238945272038777
PF3D7_1404600	adenylyl cyclase alpha	PF3D7_1404600.iso3.exon5.amp1	IMRAS-039	P	Day 140	0.249836760147765
PF3D7_1404600	adenylyl cyclase alpha	PF3D7_1404600.iso3.exon5.amp1	IMRAS-045	P	Day 140	0.1670647168405
PF3D7_1404600	adenylyl cyclase alpha	PF3D7_1404600.iso3.exon5.amp1	IMRAS-045	P	Day 0	0.103664383034358
PF3D7_1404600	adenylyl cyclase alpha	PF3D7_1404600.iso3.exon5.amp1	IMRAS-049	Mock	Day 0	-0.0360550459477285
PF3D7_1404600	adenylyl cyclase alpha	PF3D7_1404600.iso3.exon5.amp1	IMRAS-049	Mock	Day 140	-0.0170290793369663
PF3D7_1404600	adenylyl cyclase alpha	PF3D7_1404600.iso3.exon5.amp1	IMRAS-054	Mock	Day 140	0.281400348406743
PF3D7_1404600	adenylyl cyclase alpha	PF3D7_1404600.iso3.exon5.amp1	IMRAS-054	Mock	Day 0	0.0829826945782592
PF3D7_1404600	adenylyl cyclase alpha	PF3D7_1404600.iso3.exon5.amp1	IMRAS-057	P	Day 0	0.369070519657241
PF3D7_1404600	adenylyl cyclase alpha	PF3D7_1404600.iso3.exon5.amp1	IMRAS-057	P	Day 140	0.420029448761973
PF3D7_1404600	adenylyl cyclase alpha	PF3D7_1404600.iso3.exon5.amp1	IMRAS-060	P	Day 140	0.317624984164985
PF3D7_1404600	adenylyl cyclase alpha	PF3D7_1404600.iso3.exon5.amp1	IMRAS-060	P	Day 0	0.280353394402979
PF3D7_1404600	adenylyl cyclase alpha	PF3D7_1404600.iso3.exon5.amp1	IMRAS-061	NP	Day 0	0.239112944597132
PF3D7_1404600	adenylyl cyclase alpha	PF3D7_1404600.iso3.exon5.amp1	IMRAS-061	NP	Day 140	0.260810688690732
PF3D7_1404600	adenylyl cyclase alpha	PF3D7_1404600.iso3.exon5.amp1	IMRAS-062	Mock	Day 140	0.15980870517355
PF3D7_1404600	adenylyl cyclase alpha	PF3D7_1404600.iso3.exon5.amp1	IMRAS-062	Mock	Day 0	0.126092120889544
PF3D7_1404600	adenylyl cyclase alpha	PF3D7_1404600.iso3.exon5.amp1	IMRAS-071	NP	Day 0	0.12574251546498
PF3D7_1404600	adenylyl cyclase alpha	PF3D7_1404600.iso3.exon5.amp1	IMRAS-071	NP	Day 140	0.225062850162624
PF3D7_1404600	adenylyl cyclase alpha	PF3D7_1404600.iso3.exon5.amp1	IMRAS-078	P	Day 140	0.301448792016414
PF3D7_1404600	adenylyl cyclase alpha	PF3D7_1404600.iso3.exon5.amp1	IMRAS-078	P	Day 0	0.300826210144928
PF3D7_0608000	conserved protein, unknown function	PF3D7_0608000.iso1.exon11.amp1	IMRAS-002	P	Day 0	-0.0455264173538019
PF3D7_0608000	conserved protein, unknown function	PF3D7_0608000.iso1.exon11.amp1	IMRAS-002	P	Day 140	0.0656781234930506
PF3D7_0608000	conserved protein, unknown function	PF3D7_0608000.iso1.exon11.amp1	IMRAS-005	NP	Day 140	0.0992453004662188
PF3D7_0608000	conserved protein, unknown function	PF3D7_0608000.iso1.exon11.amp1	IMRAS-005	NP	Day 0	0.116193025573557
PF3D7_0608000	conserved protein, unknown function	PF3D7_0608000.iso1.exon11.amp1	IMRAS-021	NP	Day 0	0.0322451206001642
PF3D7_0608000	conserved protein, unknown function	PF3D7_0608000.iso1.exon11.amp1	IMRAS-021	NP	Day 140	0.0900950670774368
PF3D7_0608000	conserved protein, unknown function	PF3D7_0608000.iso1.exon11.amp1	IMRAS-033	NP	Day 140	0.149610992089992
PF3D7_0608000	conserved protein, unknown function	PF3D7_0608000.iso1.exon11.amp1	IMRAS-033	NP	Day 0	0.088979054293123
PF3D7_0608000	conserved protein, unknown function	PF3D7_0608000.iso1.exon11.amp1	IMRAS-039	P	Day 0	0.130555049707334
PF3D7_0608000	conserved protein, unknown function	PF3D7_0608000.iso1.exon11.amp1	IMRAS-039	P	Day 140	0.189219925216678
PF3D7_0608000	conserved protein, unknown function	PF3D7_0608000.iso1.exon11.amp1	IMRAS-045	P	Day 140	0.0381591966714616
PF3D7_0608000	conserved protein, unknown function	PF3D7_0608000.iso1.exon11.amp1	IMRAS-045	P	Day 0	0.00935010800136915
PF3D7_0608000	conserved protein, unknown function	PF3D7_0608000.iso1.exon11.amp1	IMRAS-049	Mock	Day 0	0.00970576919270982
PF3D7_0608000	conserved protein, unknown function	PF3D7_0608000.iso1.exon11.amp1	IMRAS-049	Mock	Day 140	0.0432459623630042
PF3D7_0608000	conserved protein, unknown function	PF3D7_0608000.iso1.exon11.amp1	IMRAS-054	Mock	Day 140	0.250129701854464
PF3D7_0608000	conserved protein, unknown function	PF3D7_0608000.iso1.exon11.amp1	IMRAS-054	Mock	Day 0	0.0372976872319306
PF3D7_0608000	conserved protein, unknown function	PF3D7_0608000.iso1.exon11.amp1	IMRAS-057	P	Day 0	0.252607910856822
PF3D7_0608000	conserved protein, unknown function	PF3D7_0608000.iso1.exon11.amp1	IMRAS-057	P	Day 140	0.335041282140677
PF3D7_0608000	conserved protein, unknown function	PF3D7_0608000.iso1.exon11.amp1	IMRAS-060	P	Day 140	0.163108014849264
PF3D7_0608000	conserved protein, unknown function	PF3D7_0608000.iso1.exon11.amp1	IMRAS-060	P	Day 0	0.136451350282453
PF3D7_0608000	conserved protein, unknown function	PF3D7_0608000.iso1.exon11.amp1	IMRAS-061	NP	Day 0	0.0131218807340598
PF3D7_0608000	conserved protein, unknown function	PF3D7_0608000.iso1.exon11.amp1	IMRAS-061	NP	Day 140	0.0745827848749041
PF3D7_0608000	conserved protein, unknown function	PF3D7_0608000.iso1.exon11.amp1	IMRAS-062	Mock	Day 140	-0.0974397803549376
PF3D7_0608000	conserved protein, unknown function	PF3D7_0608000.iso1.exon11.amp1	IMRAS-062	Mock	Day 0	-0.0786086770678143
PF3D7_0608000	conserved protein, unknown function	PF3D7_0608000.iso1.exon11.amp1	IMRAS-071	NP	Day 0	0.13829140618957
PF3D7_0608000	conserved protein, unknown function	PF3D7_0608000.iso1.exon11.amp1	IMRAS-071	NP	Day 140	0.11473326905503
PF3D7_0608000	conserved protein, unknown function	PF3D7_0608000.iso1.exon11.amp1	IMRAS-078	P	Day 140	0.165888390016038
PF3D7_0608000	conserved protein, unknown function	PF3D7_0608000.iso1.exon11.amp1	IMRAS-078	P	Day 0	0.0931002086016992
PF3D7_1432700	protein-L-isoaspartate O-methyltransferase beta-aspartate methyltransferase, putative	PF3D7_1432700.iso1.exon2.amp1	IMRAS-002	P	Day 0	-0.147406031373016
PF3D7_1432700	protein-L-isoaspartate O-methyltransferase beta-aspartate methyltransferase, putative	PF3D7_1432700.iso1.exon2.amp1	IMRAS-002	P	Day 140	-0.0306240148060812
PF3D7_1432700	protein-L-isoaspartate O-methyltransferase beta-aspartate methyltransferase, putative	PF3D7_1432700.iso1.exon2.amp1	IMRAS-005	NP	Day 140	-0.021423340478842
PF3D7_1432700	protein-L-isoaspartate O-methyltransferase beta-aspartate methyltransferase, putative	PF3D7_1432700.iso1.exon2.amp1	IMRAS-005	NP	Day 0	0.0123067856940722
PF3D7_1432700	protein-L-isoaspartate O-methyltransferase beta-aspartate methyltransferase, putative	PF3D7_1432700.iso1.exon2.amp1	IMRAS-021	NP	Day 0	-0.0303768021760984
PF3D7_1432700	protein-L-isoaspartate O-methyltransferase beta-aspartate methyltransferase, putative	PF3D7_1432700.iso1.exon2.amp1	IMRAS-021	NP	Day 140	-0.0419142131261641
PF3D7_1432700	protein-L-isoaspartate O-methyltransferase beta-aspartate methyltransferase, putative	PF3D7_1432700.iso1.exon2.amp1	IMRAS-033	NP	Day 140	0.00796652962048228
PF3D7_1432700	protein-L-isoaspartate O-methyltransferase beta-aspartate methyltransferase, putative	PF3D7_1432700.iso1.exon2.amp1	IMRAS-033	NP	Day 0	-0.00967054317566785
PF3D7_1432700	protein-L-isoaspartate O-methyltransferase beta-aspartate methyltransferase, putative	PF3D7_1432700.iso1.exon2.amp1	IMRAS-039	P	Day 0	-3.0956453494468e-4
PF3D7_1432700	protein-L-isoaspartate O-methyltransferase beta-aspartate methyltransferase, putative	PF3D7_1432700.iso1.exon2.amp1	IMRAS-039	P	Day 140	0.0248530582926865
PF3D7_1432700	protein-L-isoaspartate O-methyltransferase beta-aspartate methyltransferase, putative	PF3D7_1432700.iso1.exon2.amp1	IMRAS-045	P	Day 140	-0.0406365103000681
PF3D7_1432700	protein-L-isoaspartate O-methyltransferase beta-aspartate methyltransferase, putative	PF3D7_1432700.iso1.exon2.amp1	IMRAS-045	P	Day 0	-0.0890673011261125
PF3D7_1432700	protein-L-isoaspartate O-methyltransferase beta-aspartate methyltransferase, putative	PF3D7_1432700.iso1.exon2.amp1	IMRAS-049	Mock	Day 0	-0.0606540228142993
PF3D7_1432700	protein-L-isoaspartate O-methyltransferase beta-aspartate methyltransferase, putative	PF3D7_1432700.iso1.exon2.amp1	IMRAS-049	Mock	Day 140	-0.116792894512551
PF3D7_1432700	protein-L-isoaspartate O-methyltransferase beta-aspartate methyltransferase, putative	PF3D7_1432700.iso1.exon2.amp1	IMRAS-054	Mock	Day 140	0.0660016053642885
PF3D7_1432700	protein-L-isoaspartate O-methyltransferase beta-aspartate methyltransferase, putative	PF3D7_1432700.iso1.exon2.amp1	IMRAS-054	Mock	Day 0	-0.0885017424132002
PF3D7_1432700	protein-L-isoaspartate O-methyltransferase beta-aspartate methyltransferase, putative	PF3D7_1432700.iso1.exon2.amp1	IMRAS-057	P	Day 0	0.0594033629368589
PF3D7_1432700	protein-L-isoaspartate O-methyltransferase beta-aspartate methyltransferase, putative	PF3D7_1432700.iso1.exon2.amp1	IMRAS-057	P	Day 140	0.163738520448236
PF3D7_1432700	protein-L-isoaspartate O-methyltransferase beta-aspartate methyltransferase, putative	PF3D7_1432700.iso1.exon2.amp1	IMRAS-060	P	Day 140	0.0537022441516068
PF3D7_1432700	protein-L-isoaspartate O-methyltransferase beta-aspartate methyltransferase, putative	PF3D7_1432700.iso1.exon2.amp1	IMRAS-060	P	Day 0	0.0436678366352545
PF3D7_1432700	protein-L-isoaspartate O-methyltransferase beta-aspartate methyltransferase, putative	PF3D7_1432700.iso1.exon2.amp1	IMRAS-061	NP	Day 0	-0.0901117409311283
PF3D7_1432700	protein-L-isoaspartate O-methyltransferase beta-aspartate methyltransferase, putative	PF3D7_1432700.iso1.exon2.amp1	IMRAS-061	NP	Day 140	0.00527718118033782
PF3D7_1432700	protein-L-isoaspartate O-methyltransferase beta-aspartate methyltransferase, putative	PF3D7_1432700.iso1.exon2.amp1	IMRAS-062	Mock	Day 140	-0.146839593222825
PF3D7_1432700	protein-L-isoaspartate O-methyltransferase beta-aspartate methyltransferase, putative	PF3D7_1432700.iso1.exon2.amp1	IMRAS-062	Mock	Day 0	-0.0998505902612479
PF3D7_1432700	protein-L-isoaspartate O-methyltransferase beta-aspartate methyltransferase, putative	PF3D7_1432700.iso1.exon2.amp1	IMRAS-071	NP	Day 0	0.0302224051379394
PF3D7_1432700	protein-L-isoaspartate O-methyltransferase beta-aspartate methyltransferase, putative	PF3D7_1432700.iso1.exon2.amp1	IMRAS-071	NP	Day 140	0.0184246397560255
PF3D7_1432700	protein-L-isoaspartate O-methyltransferase beta-aspartate methyltransferase, putative	PF3D7_1432700.iso1.exon2.amp1	IMRAS-078	P	Day 140	0.0464965294385475
PF3D7_1432700	protein-L-isoaspartate O-methyltransferase beta-aspartate methyltransferase, putative	PF3D7_1432700.iso1.exon2.amp1	IMRAS-078	P	Day 0	-0.0122609585826918
PF3D7_0618300	60S ribosomal protein L27a, putative	PF3D7_0618300.iso1.exon1.amp1	IMRAS-002	P	Day 0	-0.137387275548026
PF3D7_0618300	60S ribosomal protein L27a, putative	PF3D7_0618300.iso1.exon1.amp1	IMRAS-002	P	Day 140	-0.0220365189693581
PF3D7_0618300	60S ribosomal protein L27a, putative	PF3D7_0618300.iso1.exon1.amp1	IMRAS-005	NP	Day 140	0.00511506104832193
PF3D7_0618300	60S ribosomal protein L27a, putative	PF3D7_0618300.iso1.exon1.amp1	IMRAS-005	NP	Day 0	0.0759371239154429
PF3D7_0618300	60S ribosomal protein L27a, putative	PF3D7_0618300.iso1.exon1.amp1	IMRAS-021	NP	Day 0	-0.0473182247969053
PF3D7_0618300	60S ribosomal protein L27a, putative	PF3D7_0618300.iso1.exon1.amp1	IMRAS-021	NP	Day 140	-0.0543412728189487
PF3D7_0618300	60S ribosomal protein L27a, putative	PF3D7_0618300.iso1.exon1.amp1	IMRAS-033	NP	Day 140	-0.070476314671696
PF3D7_0618300	60S ribosomal protein L27a, putative	PF3D7_0618300.iso1.exon1.amp1	IMRAS-033	NP	Day 0	-0.130314478759324
PF3D7_0618300	60S ribosomal protein L27a, putative	PF3D7_0618300.iso1.exon1.amp1	IMRAS-039	P	Day 0	-0.0352081746268897
PF3D7_0618300	60S ribosomal protein L27a, putative	PF3D7_0618300.iso1.exon1.amp1	IMRAS-039	P	Day 140	-0.0370832224844992
PF3D7_0618300	60S ribosomal protein L27a, putative	PF3D7_0618300.iso1.exon1.amp1	IMRAS-045	P	Day 140	-0.0671799992997162
PF3D7_0618300	60S ribosomal protein L27a, putative	PF3D7_0618300.iso1.exon1.amp1	IMRAS-045	P	Day 0	-0.140698386456082
PF3D7_0618300	60S ribosomal protein L27a, putative	PF3D7_0618300.iso1.exon1.amp1	IMRAS-049	Mock	Day 0	-0.16881025479950101
PF3D7_0618300	60S ribosomal protein L27a, putative	PF3D7_0618300.iso1.exon1.amp1	IMRAS-049	Mock	Day 140	-0.19412145585631
PF3D7_0618300	60S ribosomal protein L27a, putative	PF3D7_0618300.iso1.exon1.amp1	IMRAS-054	Mock	Day 140	-0.0450563112352071
PF3D7_0618300	60S ribosomal protein L27a, putative	PF3D7_0618300.iso1.exon1.amp1	IMRAS-054	Mock	Day 0	-0.263788964076634
PF3D7_0618300	60S ribosomal protein L27a, putative	PF3D7_0618300.iso1.exon1.amp1	IMRAS-057	P	Day 0	0.0191682872113237
PF3D7_0618300	60S ribosomal protein L27a, putative	PF3D7_0618300.iso1.exon1.amp1	IMRAS-057	P	Day 140	0.0973421353171045
PF3D7_0618300	60S ribosomal protein L27a, putative	PF3D7_0618300.iso1.exon1.amp1	IMRAS-060	P	Day 140	0.0354107087748261
PF3D7_0618300	60S ribosomal protein L27a, putative	PF3D7_0618300.iso1.exon1.amp1	IMRAS-060	P	Day 0	0.0177403364229072
PF3D7_0618300	60S ribosomal protein L27a, putative	PF3D7_0618300.iso1.exon1.amp1	IMRAS-061	NP	Day 0	-0.0313341688272697
PF3D7_0618300	60S ribosomal protein L27a, putative	PF3D7_0618300.iso1.exon1.amp1	IMRAS-061	NP	Day 140	0.0439923861687745
PF3D7_0618300	60S ribosomal protein L27a, putative	PF3D7_0618300.iso1.exon1.amp1	IMRAS-062	Mock	Day 140	-0.109930724538135
PF3D7_0618300	60S ribosomal protein L27a, putative	PF3D7_0618300.iso1.exon1.amp1	IMRAS-062	Mock	Day 0	-0.0707838712235773
PF3D7_0618300	60S ribosomal protein L27a, putative	PF3D7_0618300.iso1.exon1.amp1	IMRAS-071	NP	Day 0	-0.0268908969477426
PF3D7_0618300	60S ribosomal protein L27a, putative	PF3D7_0618300.iso1.exon1.amp1	IMRAS-071	NP	Day 140	-0.0688832368466539
PF3D7_0618300	60S ribosomal protein L27a, putative	PF3D7_0618300.iso1.exon1.amp1	IMRAS-078	P	Day 140	-0.00134417822014221
PF3D7_0618300	60S ribosomal protein L27a, putative	PF3D7_0618300.iso1.exon1.amp1	IMRAS-078	P	Day 0	-0.0732581778204207
PF3D7_0726500	ubiquitin carboxyl-terminal hydrolase, putative	PF3D7_0726500.iso1.exon2.amp1	IMRAS-002	P	Day 0	-0.23082951995503
PF3D7_0726500	ubiquitin carboxyl-terminal hydrolase, putative	PF3D7_0726500.iso1.exon2.amp1	IMRAS-002	P	Day 140	-0.0989691792042215
PF3D7_0726500	ubiquitin carboxyl-terminal hydrolase, putative	PF3D7_0726500.iso1.exon2.amp1	IMRAS-005	NP	Day 140	-0.0975057333096707
PF3D7_0726500	ubiquitin carboxyl-terminal hydrolase, putative	PF3D7_0726500.iso1.exon2.amp1	IMRAS-005	NP	Day 0	-0.0195096615675929
PF3D7_0726500	ubiquitin carboxyl-terminal hydrolase, putative	PF3D7_0726500.iso1.exon2.amp1	IMRAS-021	NP	Day 0	-0.0871584893286972
PF3D7_0726500	ubiquitin carboxyl-terminal hydrolase, putative	PF3D7_0726500.iso1.exon2.amp1	IMRAS-021	NP	Day 140	-0.0884789856675408
PF3D7_0726500	ubiquitin carboxyl-terminal hydrolase, putative	PF3D7_0726500.iso1.exon2.amp1	IMRAS-033	NP	Day 140	-0.055048445248099
PF3D7_0726500	ubiquitin carboxyl-terminal hydrolase, putative	PF3D7_0726500.iso1.exon2.amp1	IMRAS-033	NP	Day 0	-0.12613880278813
PF3D7_0726500	ubiquitin carboxyl-terminal hydrolase, putative	PF3D7_0726500.iso1.exon2.amp1	IMRAS-039	P	Day 0	-0.0161540340324127
PF3D7_0726500	ubiquitin carboxyl-terminal hydrolase, putative	PF3D7_0726500.iso1.exon2.amp1	IMRAS-039	P	Day 140	-0.0592501111562811
PF3D7_0726500	ubiquitin carboxyl-terminal hydrolase, putative	PF3D7_0726500.iso1.exon2.amp1	IMRAS-045	P	Day 140	-0.0432047264493747
PF3D7_0726500	ubiquitin carboxyl-terminal hydrolase, putative	PF3D7_0726500.iso1.exon2.amp1	IMRAS-045	P	Day 0	-0.112819353880646
PF3D7_0726500	ubiquitin carboxyl-terminal hydrolase, putative	PF3D7_0726500.iso1.exon2.amp1	IMRAS-049	Mock	Day 0	-0.135274984848538
PF3D7_0726500	ubiquitin carboxyl-terminal hydrolase, putative	PF3D7_0726500.iso1.exon2.amp1	IMRAS-049	Mock	Day 140	-0.188715336278856
PF3D7_0726500	ubiquitin carboxyl-terminal hydrolase, putative	PF3D7_0726500.iso1.exon2.amp1	IMRAS-054	Mock	Day 140	0.0303135596484072
PF3D7_0726500	ubiquitin carboxyl-terminal hydrolase, putative	PF3D7_0726500.iso1.exon2.amp1	IMRAS-054	Mock	Day 0	-0.214974679930194
PF3D7_0726500	ubiquitin carboxyl-terminal hydrolase, putative	PF3D7_0726500.iso1.exon2.amp1	IMRAS-057	P	Day 0	0.005608924692865
PF3D7_0726500	ubiquitin carboxyl-terminal hydrolase, putative	PF3D7_0726500.iso1.exon2.amp1	IMRAS-057	P	Day 140	0.0423485121820573
PF3D7_0726500	ubiquitin carboxyl-terminal hydrolase, putative	PF3D7_0726500.iso1.exon2.amp1	IMRAS-060	P	Day 140	0.0619186200262956
PF3D7_0726500	ubiquitin carboxyl-terminal hydrolase, putative	PF3D7_0726500.iso1.exon2.amp1	IMRAS-060	P	Day 0	0.0472632629094782
PF3D7_0726500	ubiquitin carboxyl-terminal hydrolase, putative	PF3D7_0726500.iso1.exon2.amp1	IMRAS-061	NP	Day 0	0.0221017120466662
PF3D7_0726500	ubiquitin carboxyl-terminal hydrolase, putative	PF3D7_0726500.iso1.exon2.amp1	IMRAS-061	NP	Day 140	0.0906458576342217
PF3D7_0726500	ubiquitin carboxyl-terminal hydrolase, putative	PF3D7_0726500.iso1.exon2.amp1	IMRAS-062	Mock	Day 140	-0.146839593222825
PF3D7_0726500	ubiquitin carboxyl-terminal hydrolase, putative	PF3D7_0726500.iso1.exon2.amp1	IMRAS-062	Mock	Day 0	-0.0790991394355807
PF3D7_0726500	ubiquitin carboxyl-terminal hydrolase, putative	PF3D7_0726500.iso1.exon2.amp1	IMRAS-071	NP	Day 0	0.156501223907579
PF3D7_0726500	ubiquitin carboxyl-terminal hydrolase, putative	PF3D7_0726500.iso1.exon2.amp1	IMRAS-071	NP	Day 140	0.0726060752736242
PF3D7_0726500	ubiquitin carboxyl-terminal hydrolase, putative	PF3D7_0726500.iso1.exon2.amp1	IMRAS-078	P	Day 140	-0.028268932063181
PF3D7_0726500	ubiquitin carboxyl-terminal hydrolase, putative	PF3D7_0726500.iso1.exon2.amp1	IMRAS-078	P	Day 0	-0.0847973703735061
PF3D7_0414200	calmodulin-like protein	PF3D7_0414200.iso2.exon3.amp1	IMRAS-002	P	Day 0	-0.223524719331797
PF3D7_0414200	calmodulin-like protein	PF3D7_0414200.iso2.exon3.amp1	IMRAS-002	P	Day 140	-0.13845050793431
PF3D7_0414200	calmodulin-like protein	PF3D7_0414200.iso2.exon3.amp1	IMRAS-005	NP	Day 140	-0.114879504886629
PF3D7_0414200	calmodulin-like protein	PF3D7_0414200.iso2.exon3.amp1	IMRAS-005	NP	Day 0	-0.0435265426861289
PF3D7_0414200	calmodulin-like protein	PF3D7_0414200.iso2.exon3.amp1	IMRAS-021	NP	Day 0	-0.138344083247002
PF3D7_0414200	calmodulin-like protein	PF3D7_0414200.iso2.exon3.amp1	IMRAS-021	NP	Day 140	-0.0912772312902188
PF3D7_0414200	calmodulin-like protein	PF3D7_0414200.iso2.exon3.amp1	IMRAS-033	NP	Day 140	-0.11672116422144
PF3D7_0414200	calmodulin-like protein	PF3D7_0414200.iso2.exon3.amp1	IMRAS-033	NP	Day 0	-0.157173938825267
PF3D7_0414200	calmodulin-like protein	PF3D7_0414200.iso2.exon3.amp1	IMRAS-039	P	Day 0	-0.0833132993225743
PF3D7_0414200	calmodulin-like protein	PF3D7_0414200.iso2.exon3.amp1	IMRAS-039	P	Day 140	-0.0926247859685834
PF3D7_0414200	calmodulin-like protein	PF3D7_0414200.iso2.exon3.amp1	IMRAS-045	P	Day 140	-0.139359104337137
PF3D7_0414200	calmodulin-like protein	PF3D7_0414200.iso2.exon3.amp1	IMRAS-045	P	Day 0	-0.100894447315376
PF3D7_0414200	calmodulin-like protein	PF3D7_0414200.iso2.exon3.amp1	IMRAS-049	Mock	Day 0	-0.129083151134269
PF3D7_0414200	calmodulin-like protein	PF3D7_0414200.iso2.exon3.amp1	IMRAS-049	Mock	Day 140	-0.119751631129139
PF3D7_0414200	calmodulin-like protein	PF3D7_0414200.iso2.exon3.amp1	IMRAS-054	Mock	Day 140	-0.0525668818067988
PF3D7_0414200	calmodulin-like protein	PF3D7_0414200.iso2.exon3.amp1	IMRAS-054	Mock	Day 0	-0.258081477600211
PF3D7_0414200	calmodulin-like protein	PF3D7_0414200.iso2.exon3.amp1	IMRAS-057	P	Day 0	6.3684520347528e-4
PF3D7_0414200	calmodulin-like protein	PF3D7_0414200.iso2.exon3.amp1	IMRAS-057	P	Day 140	0.0721424615746766
PF3D7_0414200	calmodulin-like protein	PF3D7_0414200.iso2.exon3.amp1	IMRAS-060	P	Day 140	0.102781477953252
PF3D7_0414200	calmodulin-like protein	PF3D7_0414200.iso2.exon3.amp1	IMRAS-060	P	Day 0	-0.0127865972796926
PF3D7_0414200	calmodulin-like protein	PF3D7_0414200.iso2.exon3.amp1	IMRAS-061	NP	Day 0	-0.0419635218062115
PF3D7_0414200	calmodulin-like protein	PF3D7_0414200.iso2.exon3.amp1	IMRAS-061	NP	Day 140	0.0360929049761616
PF3D7_0414200	calmodulin-like protein	PF3D7_0414200.iso2.exon3.amp1	IMRAS-062	Mock	Day 140	-0.122530761317769
PF3D7_0414200	calmodulin-like protein	PF3D7_0414200.iso2.exon3.amp1	IMRAS-062	Mock	Day 0	-0.0788538874093394
PF3D7_0414200	calmodulin-like protein	PF3D7_0414200.iso2.exon3.amp1	IMRAS-071	NP	Day 0	-0.0953900935013063
PF3D7_0414200	calmodulin-like protein	PF3D7_0414200.iso2.exon3.amp1	IMRAS-071	NP	Day 140	-0.126021822227694
PF3D7_0414200	calmodulin-like protein	PF3D7_0414200.iso2.exon3.amp1	IMRAS-078	P	Day 140	-0.113164750361488
PF3D7_0414200	calmodulin-like protein	PF3D7_0414200.iso2.exon3.amp1	IMRAS-078	P	Day 0	-0.125613582881558
PF3D7_1345000	conserved Plasmodium protein, unknown function	PF3D7_1345000.iso1.exon2.amp1	IMRAS-002	P	Day 0	-0.438868845533328
PF3D7_1345000	conserved Plasmodium protein, unknown function	PF3D7_1345000.iso1.exon2.amp1	IMRAS-002	P	Day 140	-0.349191532723433
PF3D7_1345000	conserved Plasmodium protein, unknown function	PF3D7_1345000.iso1.exon2.amp1	IMRAS-005	NP	Day 140	-0.592282885125845
PF3D7_1345000	conserved Plasmodium protein, unknown function	PF3D7_1345000.iso1.exon2.amp1	IMRAS-005	NP	Day 0	-0.412445868417985
PF3D7_1345000	conserved Plasmodium protein, unknown function	PF3D7_1345000.iso1.exon2.amp1	IMRAS-021	NP	Day 0	-0.337961375135082
PF3D7_1345000	conserved Plasmodium protein, unknown function	PF3D7_1345000.iso1.exon2.amp1	IMRAS-021	NP	Day 140	-0.241036855139765
PF3D7_1345000	conserved Plasmodium protein, unknown function	PF3D7_1345000.iso1.exon2.amp1	IMRAS-033	NP	Day 140	-0.179826924841135
PF3D7_1345000	conserved Plasmodium protein, unknown function	PF3D7_1345000.iso1.exon2.amp1	IMRAS-033	NP	Day 0	-0.170989048492888
PF3D7_1345000	conserved Plasmodium protein, unknown function	PF3D7_1345000.iso1.exon2.amp1	IMRAS-039	P	Day 0	-0.258453315628142
PF3D7_1345000	conserved Plasmodium protein, unknown function	PF3D7_1345000.iso1.exon2.amp1	IMRAS-039	P	Day 140	-0.228230350222233
PF3D7_1345000	conserved Plasmodium protein, unknown function	PF3D7_1345000.iso1.exon2.amp1	IMRAS-045	P	Day 140	-0.358520916652171
PF3D7_1345000	conserved Plasmodium protein, unknown function	PF3D7_1345000.iso1.exon2.amp1	IMRAS-045	P	Day 0	-0.146166417294088
PF3D7_1345000	conserved Plasmodium protein, unknown function	PF3D7_1345000.iso1.exon2.amp1	IMRAS-049	Mock	Day 0	-0.17517534251358
PF3D7_1345000	conserved Plasmodium protein, unknown function	PF3D7_1345000.iso1.exon2.amp1	IMRAS-049	Mock	Day 140	-0.0850975621014545
PF3D7_1345000	conserved Plasmodium protein, unknown function	PF3D7_1345000.iso1.exon2.amp1	IMRAS-054	Mock	Day 140	-0.304872130308862
PF3D7_1345000	conserved Plasmodium protein, unknown function	PF3D7_1345000.iso1.exon2.amp1	IMRAS-054	Mock	Day 0	-0.149391922687192
PF3D7_1345000	conserved Plasmodium protein, unknown function	PF3D7_1345000.iso1.exon2.amp1	IMRAS-057	P	Day 0	-0.456478508805196
PF3D7_1345000	conserved Plasmodium protein, unknown function	PF3D7_1345000.iso1.exon2.amp1	IMRAS-057	P	Day 140	-0.409202441951035
PF3D7_1345000	conserved Plasmodium protein, unknown function	PF3D7_1345000.iso1.exon2.amp1	IMRAS-060	P	Day 140	-0.370492681723258
PF3D7_1345000	conserved Plasmodium protein, unknown function	PF3D7_1345000.iso1.exon2.amp1	IMRAS-060	P	Day 0	-0.361883911669926
PF3D7_1345000	conserved Plasmodium protein, unknown function	PF3D7_1345000.iso1.exon2.amp1	IMRAS-061	NP	Day 0	-0.396640676504109
PF3D7_1345000	conserved Plasmodium protein, unknown function	PF3D7_1345000.iso1.exon2.amp1	IMRAS-061	NP	Day 140	-0.290026028125798
PF3D7_1345000	conserved Plasmodium protein, unknown function	PF3D7_1345000.iso1.exon2.amp1	IMRAS-062	Mock	Day 140	-0.449136810857333
PF3D7_1345000	conserved Plasmodium protein, unknown function	PF3D7_1345000.iso1.exon2.amp1	IMRAS-062	Mock	Day 0	-0.297409460145543
PF3D7_1345000	conserved Plasmodium protein, unknown function	PF3D7_1345000.iso1.exon2.amp1	IMRAS-071	NP	Day 0	-0.316721859592379
PF3D7_1345000	conserved Plasmodium protein, unknown function	PF3D7_1345000.iso1.exon2.amp1	IMRAS-071	NP	Day 140	-0.353753214356013
PF3D7_1345000	conserved Plasmodium protein, unknown function	PF3D7_1345000.iso1.exon2.amp1	IMRAS-078	P	Day 140	-0.247087783524734
PF3D7_1345000	conserved Plasmodium protein, unknown function	PF3D7_1345000.iso1.exon2.amp1	IMRAS-078	P	Day 0	-0.31217812233356
PF3D7_0811900	RNA binding protein, putative	PF3D7_0811900.iso1.exon5.amp1	IMRAS-002	P	Day 0	-0.193371885325197
PF3D7_0811900	RNA binding protein, putative	PF3D7_0811900.iso1.exon5.amp1	IMRAS-002	P	Day 140	-0.151854759456315
PF3D7_0811900	RNA binding protein, putative	PF3D7_0811900.iso1.exon5.amp1	IMRAS-005	NP	Day 140	-0.123505925856341
PF3D7_0811900	RNA binding protein, putative	PF3D7_0811900.iso1.exon5.amp1	IMRAS-005	NP	Day 0	-0.0580674133437551
PF3D7_0811900	RNA binding protein, putative	PF3D7_0811900.iso1.exon5.amp1	IMRAS-021	NP	Day 0	-0.128342322276454
PF3D7_0811900	RNA binding protein, putative	PF3D7_0811900.iso1.exon5.amp1	IMRAS-021	NP	Day 140	-0.128772996720572
PF3D7_0811900	RNA binding protein, putative	PF3D7_0811900.iso1.exon5.amp1	IMRAS-033	NP	Day 140	-0.0962155087867984
PF3D7_0811900	RNA binding protein, putative	PF3D7_0811900.iso1.exon5.amp1	IMRAS-033	NP	Day 0	-0.11030556529211
PF3D7_0811900	RNA binding protein, putative	PF3D7_0811900.iso1.exon5.amp1	IMRAS-039	P	Day 0	-0.0559760007768144
PF3D7_0811900	RNA binding protein, putative	PF3D7_0811900.iso1.exon5.amp1	IMRAS-039	P	Day 140	-0.083858839441401
PF3D7_0811900	RNA binding protein, putative	PF3D7_0811900.iso1.exon5.amp1	IMRAS-045	P	Day 140	-0.1651763501914
PF3D7_0811900	RNA binding protein, putative	PF3D7_0811900.iso1.exon5.amp1	IMRAS-045	P	Day 0	-0.083949148530305
PF3D7_0811900	RNA binding protein, putative	PF3D7_0811900.iso1.exon5.amp1	IMRAS-049	Mock	Day 0	-0.229571474427509
PF3D7_0811900	RNA binding protein, putative	PF3D7_0811900.iso1.exon5.amp1	IMRAS-049	Mock	Day 140	-0.122716448112961
PF3D7_0811900	RNA binding protein, putative	PF3D7_0811900.iso1.exon5.amp1	IMRAS-054	Mock	Day 140	0.06324356001487
PF3D7_0811900	RNA binding protein, putative	PF3D7_0811900.iso1.exon5.amp1	IMRAS-054	Mock	Day 0	-0.235984558805212
PF3D7_0811900	RNA binding protein, putative	PF3D7_0811900.iso1.exon5.amp1	IMRAS-057	P	Day 0	0.100723464974722
PF3D7_0811900	RNA binding protein, putative	PF3D7_0811900.iso1.exon5.amp1	IMRAS-057	P	Day 140	0.119651530365759
PF3D7_0811900	RNA binding protein, putative	PF3D7_0811900.iso1.exon5.amp1	IMRAS-060	P	Day 140	0.027535178929547
PF3D7_0811900	RNA binding protein, putative	PF3D7_0811900.iso1.exon5.amp1	IMRAS-060	P	Day 0	-0.0351624783729463
PF3D7_0811900	RNA binding protein, putative	PF3D7_0811900.iso1.exon5.amp1	IMRAS-061	NP	Day 0	-0.0887577332851528
PF3D7_0811900	RNA binding protein, putative	PF3D7_0811900.iso1.exon5.amp1	IMRAS-061	NP	Day 140	-0.0566478893285307
PF3D7_0811900	RNA binding protein, putative	PF3D7_0811900.iso1.exon5.amp1	IMRAS-062	Mock	Day 140	-0.236602528026562
PF3D7_0811900	RNA binding protein, putative	PF3D7_0811900.iso1.exon5.amp1	IMRAS-062	Mock	Day 0	-0.111342247883348
PF3D7_0811900	RNA binding protein, putative	PF3D7_0811900.iso1.exon5.amp1	IMRAS-071	NP	Day 0	0.145872257750662
PF3D7_0811900	RNA binding protein, putative	PF3D7_0811900.iso1.exon5.amp1	IMRAS-071	NP	Day 140	0.0722876171208195
PF3D7_0811900	RNA binding protein, putative	PF3D7_0811900.iso1.exon5.amp1	IMRAS-078	P	Day 140	-0.10014351334504
PF3D7_0811900	RNA binding protein, putative	PF3D7_0811900.iso1.exon5.amp1	IMRAS-078	P	Day 0	-0.136316584488593
PF3D7_1303500	sodium/hydrogen exchanger, Na+, H+ antiporter	PF3D7_1303500.iso1.exon1.amp1	IMRAS-002	P	Day 0	-0.195968996811235
PF3D7_1303500	sodium/hydrogen exchanger, Na+, H+ antiporter	PF3D7_1303500.iso1.exon1.amp1	IMRAS-002	P	Day 140	-0.134106346142792
PF3D7_1303500	sodium/hydrogen exchanger, Na+, H+ antiporter	PF3D7_1303500.iso1.exon1.amp1	IMRAS-005	NP	Day 140	-0.0838644153293746
PF3D7_1303500	sodium/hydrogen exchanger, Na+, H+ antiporter	PF3D7_1303500.iso1.exon1.amp1	IMRAS-005	NP	Day 0	-0.0996446591767075
PF3D7_1303500	sodium/hydrogen exchanger, Na+, H+ antiporter	PF3D7_1303500.iso1.exon1.amp1	IMRAS-021	NP	Day 0	-0.107080946869432
PF3D7_1303500	sodium/hydrogen exchanger, Na+, H+ antiporter	PF3D7_1303500.iso1.exon1.amp1	IMRAS-021	NP	Day 140	-0.114063998881999
PF3D7_1303500	sodium/hydrogen exchanger, Na+, H+ antiporter	PF3D7_1303500.iso1.exon1.amp1	IMRAS-033	NP	Day 140	0.0149081390393278
PF3D7_1303500	sodium/hydrogen exchanger, Na+, H+ antiporter	PF3D7_1303500.iso1.exon1.amp1	IMRAS-033	NP	Day 0	-0.095015129627944
PF3D7_1303500	sodium/hydrogen exchanger, Na+, H+ antiporter	PF3D7_1303500.iso1.exon1.amp1	IMRAS-039	P	Day 0	-0.0326530355203971
PF3D7_1303500	sodium/hydrogen exchanger, Na+, H+ antiporter	PF3D7_1303500.iso1.exon1.amp1	IMRAS-039	P	Day 140	-0.0640694262014936
PF3D7_1303500	sodium/hydrogen exchanger, Na+, H+ antiporter	PF3D7_1303500.iso1.exon1.amp1	IMRAS-045	P	Day 140	-0.200572999156545
PF3D7_1303500	sodium/hydrogen exchanger, Na+, H+ antiporter	PF3D7_1303500.iso1.exon1.amp1	IMRAS-045	P	Day 0	-0.0846397306318973
PF3D7_1303500	sodium/hydrogen exchanger, Na+, H+ antiporter	PF3D7_1303500.iso1.exon1.amp1	IMRAS-049	Mock	Day 0	-0.188329169835223
PF3D7_1303500	sodium/hydrogen exchanger, Na+, H+ antiporter	PF3D7_1303500.iso1.exon1.amp1	IMRAS-049	Mock	Day 140	-0.14792801221474
PF3D7_1303500	sodium/hydrogen exchanger, Na+, H+ antiporter	PF3D7_1303500.iso1.exon1.amp1	IMRAS-054	Mock	Day 140	0.00208719306327154
PF3D7_1303500	sodium/hydrogen exchanger, Na+, H+ antiporter	PF3D7_1303500.iso1.exon1.amp1	IMRAS-054	Mock	Day 0	-0.170923278756749
PF3D7_1303500	sodium/hydrogen exchanger, Na+, H+ antiporter	PF3D7_1303500.iso1.exon1.amp1	IMRAS-057	P	Day 0	-0.0284792232224724
PF3D7_1303500	sodium/hydrogen exchanger, Na+, H+ antiporter	PF3D7_1303500.iso1.exon1.amp1	IMRAS-057	P	Day 140	0.0243824859830735
PF3D7_1303500	sodium/hydrogen exchanger, Na+, H+ antiporter	PF3D7_1303500.iso1.exon1.amp1	IMRAS-060	P	Day 140	0.0429993486976823
PF3D7_1303500	sodium/hydrogen exchanger, Na+, H+ antiporter	PF3D7_1303500.iso1.exon1.amp1	IMRAS-060	P	Day 0	-0.0480684625698835
PF3D7_1303500	sodium/hydrogen exchanger, Na+, H+ antiporter	PF3D7_1303500.iso1.exon1.amp1	IMRAS-061	NP	Day 0	-0.0910796678650474
PF3D7_1303500	sodium/hydrogen exchanger, Na+, H+ antiporter	PF3D7_1303500.iso1.exon1.amp1	IMRAS-061	NP	Day 140	-0.00945528637413773
PF3D7_1303500	sodium/hydrogen exchanger, Na+, H+ antiporter	PF3D7_1303500.iso1.exon1.amp1	IMRAS-062	Mock	Day 140	-0.208826480118526
PF3D7_1303500	sodium/hydrogen exchanger, Na+, H+ antiporter	PF3D7_1303500.iso1.exon1.amp1	IMRAS-062	Mock	Day 0	-0.101842575446046
PF3D7_1303500	sodium/hydrogen exchanger, Na+, H+ antiporter	PF3D7_1303500.iso1.exon1.amp1	IMRAS-071	NP	Day 0	-0.00108750677050296
PF3D7_1303500	sodium/hydrogen exchanger, Na+, H+ antiporter	PF3D7_1303500.iso1.exon1.amp1	IMRAS-071	NP	Day 140	-0.037957231212264
PF3D7_1303500	sodium/hydrogen exchanger, Na+, H+ antiporter	PF3D7_1303500.iso1.exon1.amp1	IMRAS-078	P	Day 140	-0.108086961517984
PF3D7_1303500	sodium/hydrogen exchanger, Na+, H+ antiporter	PF3D7_1303500.iso1.exon1.amp1	IMRAS-078	P	Day 0	-0.100122509601283
PF3D7_0320100	SNARE protein	PF3D7_0320100.iso1.exon1.amp1	IMRAS-002	P	Day 0	-0.18045599743991
PF3D7_0320100	SNARE protein	PF3D7_0320100.iso1.exon1.amp1	IMRAS-002	P	Day 140	-0.10519135918816
PF3D7_0320100	SNARE protein	PF3D7_0320100.iso1.exon1.amp1	IMRAS-005	NP	Day 140	-0.0455474837782717
PF3D7_0320100	SNARE protein	PF3D7_0320100.iso1.exon1.amp1	IMRAS-005	NP	Day 0	-0.0195096615675929
PF3D7_0320100	SNARE protein	PF3D7_0320100.iso1.exon1.amp1	IMRAS-021	NP	Day 0	-0.0604090073847967
PF3D7_0320100	SNARE protein	PF3D7_0320100.iso1.exon1.amp1	IMRAS-021	NP	Day 140	-0.0617708069985685
PF3D7_0320100	SNARE protein	PF3D7_0320100.iso1.exon1.amp1	IMRAS-033	NP	Day 140	-0.0467935212291124
PF3D7_0320100	SNARE protein	PF3D7_0320100.iso1.exon1.amp1	IMRAS-033	NP	Day 0	-0.0592916952964355
PF3D7_0320100	SNARE protein	PF3D7_0320100.iso1.exon1.amp1	IMRAS-039	P	Day 0	0.00124976877821936
PF3D7_0320100	SNARE protein	PF3D7_0320100.iso1.exon1.amp1	IMRAS-039	P	Day 140	-0.0205950996959299
PF3D7_0320100	SNARE protein	PF3D7_0320100.iso1.exon1.amp1	IMRAS-045	P	Day 140	-0.0784953125275489
PF3D7_0320100	SNARE protein	PF3D7_0320100.iso1.exon1.amp1	IMRAS-045	P	Day 0	-0.0461983028024662
PF3D7_0320100	SNARE protein	PF3D7_0320100.iso1.exon1.amp1	IMRAS-049	Mock	Day 0	-0.0945422847828361
PF3D7_0320100	SNARE protein	PF3D7_0320100.iso1.exon1.amp1	IMRAS-049	Mock	Day 140	-0.13117618917471
PF3D7_0320100	SNARE protein	PF3D7_0320100.iso1.exon1.amp1	IMRAS-054	Mock	Day 140	0.0609570455706319
PF3D7_0320100	SNARE protein	PF3D7_0320100.iso1.exon1.amp1	IMRAS-054	Mock	Day 0	-0.156372524641251
PF3D7_0320100	SNARE protein	PF3D7_0320100.iso1.exon1.amp1	IMRAS-057	P	Day 0	5.3086988180517e-4
PF3D7_0320100	SNARE protein	PF3D7_0320100.iso1.exon1.amp1	IMRAS-057	P	Day 140	0.00906093860848323
PF3D7_0320100	SNARE protein	PF3D7_0320100.iso1.exon1.amp1	IMRAS-060	P	Day 140	0.00214109894654513
PF3D7_0320100	SNARE protein	PF3D7_0320100.iso1.exon1.amp1	IMRAS-060	P	Day 0	0.0140704817019905
PF3D7_0320100	SNARE protein	PF3D7_0320100.iso1.exon1.amp1	IMRAS-061	NP	Day 0	0.0107779402657613
PF3D7_0320100	SNARE protein	PF3D7_0320100.iso1.exon1.amp1	IMRAS-061	NP	Day 140	0.0577500540034084
PF3D7_0320100	SNARE protein	PF3D7_0320100.iso1.exon1.amp1	IMRAS-062	Mock	Day 140	-0.104564214788319
PF3D7_0320100	SNARE protein	PF3D7_0320100.iso1.exon1.amp1	IMRAS-062	Mock	Day 0	-0.0169323205780785
PF3D7_0320100	SNARE protein	PF3D7_0320100.iso1.exon1.amp1	IMRAS-071	NP	Day 0	0.0654740262489852
PF3D7_0320100	SNARE protein	PF3D7_0320100.iso1.exon1.amp1	IMRAS-071	NP	Day 140	-0.00448568065826471
PF3D7_0320100	SNARE protein	PF3D7_0320100.iso1.exon1.amp1	IMRAS-078	P	Day 140	-0.0310121337280052
PF3D7_0320100	SNARE protein	PF3D7_0320100.iso1.exon1.amp1	IMRAS-078	P	Day 0	-0.0936661118553133
PF3D7_1359200	high mobility group protein 4, putative	PF3D7_1359200.iso1.exon1.amp1	IMRAS-002	P	Day 0	-0.201177287813996
PF3D7_1359200	high mobility group protein 4, putative	PF3D7_1359200.iso1.exon1.amp1	IMRAS-002	P	Day 140	-0.0284723439510337
PF3D7_1359200	high mobility group protein 4, putative	PF3D7_1359200.iso1.exon1.amp1	IMRAS-005	NP	Day 140	0.00179234976797638
PF3D7_1359200	high mobility group protein 4, putative	PF3D7_1359200.iso1.exon1.amp1	IMRAS-005	NP	Day 0	0.00685006333758231
PF3D7_1359200	high mobility group protein 4, putative	PF3D7_1359200.iso1.exon1.amp1	IMRAS-021	NP	Day 0	0.111066228313547
PF3D7_1359200	high mobility group protein 4, putative	PF3D7_1359200.iso1.exon1.amp1	IMRAS-021	NP	Day 140	0.0301129622492056
PF3D7_1359200	high mobility group protein 4, putative	PF3D7_1359200.iso1.exon1.amp1	IMRAS-033	NP	Day 140	0.168410855657948
PF3D7_1359200	high mobility group protein 4, putative	PF3D7_1359200.iso1.exon1.amp1	IMRAS-033	NP	Day 0	0.0388077461389589
PF3D7_1359200	high mobility group protein 4, putative	PF3D7_1359200.iso1.exon1.amp1	IMRAS-039	P	Day 0	0.12298332987964
PF3D7_1359200	high mobility group protein 4, putative	PF3D7_1359200.iso1.exon1.amp1	IMRAS-039	P	Day 140	0.0515138834375506
PF3D7_1359200	high mobility group protein 4, putative	PF3D7_1359200.iso1.exon1.amp1	IMRAS-045	P	Day 140	0.145096092803753
PF3D7_1359200	high mobility group protein 4, putative	PF3D7_1359200.iso1.exon1.amp1	IMRAS-045	P	Day 0	0.120419771324592
PF3D7_1359200	high mobility group protein 4, putative	PF3D7_1359200.iso1.exon1.amp1	IMRAS-049	Mock	Day 0	-0.0529216908685761
PF3D7_1359200	high mobility group protein 4, putative	PF3D7_1359200.iso1.exon1.amp1	IMRAS-049	Mock	Day 140	-0.00863371980037186
PF3D7_1359200	high mobility group protein 4, putative	PF3D7_1359200.iso1.exon1.amp1	IMRAS-054	Mock	Day 140	0.12118116472109
PF3D7_1359200	high mobility group protein 4, putative	PF3D7_1359200.iso1.exon1.amp1	IMRAS-054	Mock	Day 0	0.0143297692962161
PF3D7_1359200	high mobility group protein 4, putative	PF3D7_1359200.iso1.exon1.amp1	IMRAS-057	P	Day 0	0.0322904144298715
PF3D7_1359200	high mobility group protein 4, putative	PF3D7_1359200.iso1.exon1.amp1	IMRAS-057	P	Day 140	0.0889240520113699
PF3D7_1359200	high mobility group protein 4, putative	PF3D7_1359200.iso1.exon1.amp1	IMRAS-060	P	Day 140	0.114794772576305
PF3D7_1359200	high mobility group protein 4, putative	PF3D7_1359200.iso1.exon1.amp1	IMRAS-060	P	Day 0	0.0259321188738948
PF3D7_1359200	high mobility group protein 4, putative	PF3D7_1359200.iso1.exon1.amp1	IMRAS-061	NP	Day 0	0.0292455495745241
PF3D7_1359200	high mobility group protein 4, putative	PF3D7_1359200.iso1.exon1.amp1	IMRAS-061	NP	Day 140	0.0664105070758065
PF3D7_1359200	high mobility group protein 4, putative	PF3D7_1359200.iso1.exon1.amp1	IMRAS-062	Mock	Day 140	0.0510054936769233
PF3D7_1359200	high mobility group protein 4, putative	PF3D7_1359200.iso1.exon1.amp1	IMRAS-062	Mock	Day 0	0.00614010542696519
PF3D7_1359200	high mobility group protein 4, putative	PF3D7_1359200.iso1.exon1.amp1	IMRAS-071	NP	Day 0	0.0666781422147675
PF3D7_1359200	high mobility group protein 4, putative	PF3D7_1359200.iso1.exon1.amp1	IMRAS-071	NP	Day 140	-0.0561198089975363
PF3D7_1359200	high mobility group protein 4, putative	PF3D7_1359200.iso1.exon1.amp1	IMRAS-078	P	Day 140	0.171665951584934
PF3D7_1359200	high mobility group protein 4, putative	PF3D7_1359200.iso1.exon1.amp1	IMRAS-078	P	Day 0	0.135328443990996
PF3D7_1027500	conserved Plasmodium protein, unknown function	PF3D7_1027500.iso1.exon1.amp1	IMRAS-002	P	Day 0	-0.262464408598142
PF3D7_1027500	conserved Plasmodium protein, unknown function	PF3D7_1027500.iso1.exon1.amp1	IMRAS-002	P	Day 140	-0.0121705316219334
PF3D7_1027500	conserved Plasmodium protein, unknown function	PF3D7_1027500.iso1.exon1.amp1	IMRAS-005	NP	Day 140	-0.0497844766647422
PF3D7_1027500	conserved Plasmodium protein, unknown function	PF3D7_1027500.iso1.exon1.amp1	IMRAS-005	NP	Day 0	-0.0840337399604234
PF3D7_1027500	conserved Plasmodium protein, unknown function	PF3D7_1027500.iso1.exon1.amp1	IMRAS-021	NP	Day 0	0.043584149687792
PF3D7_1027500	conserved Plasmodium protein, unknown function	PF3D7_1027500.iso1.exon1.amp1	IMRAS-021	NP	Day 140	0.0101112215338972
PF3D7_1027500	conserved Plasmodium protein, unknown function	PF3D7_1027500.iso1.exon1.amp1	IMRAS-033	NP	Day 140	0.0825468559146909
PF3D7_1027500	conserved Plasmodium protein, unknown function	PF3D7_1027500.iso1.exon1.amp1	IMRAS-033	NP	Day 0	0.0438704313233576
PF3D7_1027500	conserved Plasmodium protein, unknown function	PF3D7_1027500.iso1.exon1.amp1	IMRAS-039	P	Day 0	0.119828643114277
PF3D7_1027500	conserved Plasmodium protein, unknown function	PF3D7_1027500.iso1.exon1.amp1	IMRAS-039	P	Day 140	0.0272825200639222
PF3D7_1027500	conserved Plasmodium protein, unknown function	PF3D7_1027500.iso1.exon1.amp1	IMRAS-045	P	Day 140	0.128932067729385
PF3D7_1027500	conserved Plasmodium protein, unknown function	PF3D7_1027500.iso1.exon1.amp1	IMRAS-045	P	Day 0	-0.00404379497151908
PF3D7_1027500	conserved Plasmodium protein, unknown function	PF3D7_1027500.iso1.exon1.amp1	IMRAS-049	Mock	Day 0	-0.041247348725058
PF3D7_1027500	conserved Plasmodium protein, unknown function	PF3D7_1027500.iso1.exon1.amp1	IMRAS-049	Mock	Day 140	-0.0422168432496122
PF3D7_1027500	conserved Plasmodium protein, unknown function	PF3D7_1027500.iso1.exon1.amp1	IMRAS-054	Mock	Day 140	0.0996218747285127
PF3D7_1027500	conserved Plasmodium protein, unknown function	PF3D7_1027500.iso1.exon1.amp1	IMRAS-054	Mock	Day 0	0.0143297692962161
PF3D7_1027500	conserved Plasmodium protein, unknown function	PF3D7_1027500.iso1.exon1.amp1	IMRAS-057	P	Day 0	0.0734765725833402
PF3D7_1027500	conserved Plasmodium protein, unknown function	PF3D7_1027500.iso1.exon1.amp1	IMRAS-057	P	Day 140	0.0804565610026149
PF3D7_1027500	conserved Plasmodium protein, unknown function	PF3D7_1027500.iso1.exon1.amp1	IMRAS-060	P	Day 140	0.111771716097579
PF3D7_1027500	conserved Plasmodium protein, unknown function	PF3D7_1027500.iso1.exon1.amp1	IMRAS-060	P	Day 0	0.00223826768255009
PF3D7_1027500	conserved Plasmodium protein, unknown function	PF3D7_1027500.iso1.exon1.amp1	IMRAS-061	NP	Day 0	0.0294236930631619
PF3D7_1027500	conserved Plasmodium protein, unknown function	PF3D7_1027500.iso1.exon1.amp1	IMRAS-061	NP	Day 140	0.0603977414039694
PF3D7_1027500	conserved Plasmodium protein, unknown function	PF3D7_1027500.iso1.exon1.amp1	IMRAS-062	Mock	Day 140	9.8995596980699e-4
PF3D7_1027500	conserved Plasmodium protein, unknown function	PF3D7_1027500.iso1.exon1.amp1	IMRAS-062	Mock	Day 0	0.0570212744291503
PF3D7_1027500	conserved Plasmodium protein, unknown function	PF3D7_1027500.iso1.exon1.amp1	IMRAS-071	NP	Day 0	0.0755140020002276
PF3D7_1027500	conserved Plasmodium protein, unknown function	PF3D7_1027500.iso1.exon1.amp1	IMRAS-071	NP	Day 140	0.100202460699782
PF3D7_1027500	conserved Plasmodium protein, unknown function	PF3D7_1027500.iso1.exon1.amp1	IMRAS-078	P	Day 140	0.207600193395235
PF3D7_1027500	conserved Plasmodium protein, unknown function	PF3D7_1027500.iso1.exon1.amp1	IMRAS-078	P	Day 0	0.146539467563159
PF3D7_0909000	conserved Plasmodium protein, unknown function	PF3D7_0909000.iso1.exon2.amp1	IMRAS-002	P	Day 0	-0.129297957165948
PF3D7_0909000	conserved Plasmodium protein, unknown function	PF3D7_0909000.iso1.exon2.amp1	IMRAS-002	P	Day 140	0.0906388679366419
PF3D7_0909000	conserved Plasmodium protein, unknown function	PF3D7_0909000.iso1.exon2.amp1	IMRAS-005	NP	Day 140	0.0778002528081974
PF3D7_0909000	conserved Plasmodium protein, unknown function	PF3D7_0909000.iso1.exon2.amp1	IMRAS-005	NP	Day 0	-0.00903073675589283
PF3D7_0909000	conserved Plasmodium protein, unknown function	PF3D7_0909000.iso1.exon2.amp1	IMRAS-021	NP	Day 0	0.0345200672595549
PF3D7_0909000	conserved Plasmodium protein, unknown function	PF3D7_0909000.iso1.exon2.amp1	IMRAS-021	NP	Day 140	0.00431838345920355
PF3D7_0909000	conserved Plasmodium protein, unknown function	PF3D7_0909000.iso1.exon2.amp1	IMRAS-033	NP	Day 140	0.0895049112290707
PF3D7_0909000	conserved Plasmodium protein, unknown function	PF3D7_0909000.iso1.exon2.amp1	IMRAS-033	NP	Day 0	0.0522689591797061
PF3D7_0909000	conserved Plasmodium protein, unknown function	PF3D7_0909000.iso1.exon2.amp1	IMRAS-039	P	Day 0	0.140070324416923
PF3D7_0909000	conserved Plasmodium protein, unknown function	PF3D7_0909000.iso1.exon2.amp1	IMRAS-039	P	Day 140	0.0890538724980789
PF3D7_0909000	conserved Plasmodium protein, unknown function	PF3D7_0909000.iso1.exon2.amp1	IMRAS-045	P	Day 140	0.184593970540162
PF3D7_0909000	conserved Plasmodium protein, unknown function	PF3D7_0909000.iso1.exon2.amp1	IMRAS-045	P	Day 0	-0.0549685124301984
PF3D7_0909000	conserved Plasmodium protein, unknown function	PF3D7_0909000.iso1.exon2.amp1	IMRAS-049	Mock	Day 0	-0.0169743043820247
PF3D7_0909000	conserved Plasmodium protein, unknown function	PF3D7_0909000.iso1.exon2.amp1	IMRAS-049	Mock	Day 140	0.0362676424745754
PF3D7_0909000	conserved Plasmodium protein, unknown function	PF3D7_0909000.iso1.exon2.amp1	IMRAS-054	Mock	Day 140	0.761345422120682
PF3D7_0909000	conserved Plasmodium protein, unknown function	PF3D7_0909000.iso1.exon2.amp1	IMRAS-054	Mock	Day 0	1.24091158536735
PF3D7_0909000	conserved Plasmodium protein, unknown function	PF3D7_0909000.iso1.exon2.amp1	IMRAS-057	P	Day 0	0.049398078054308
PF3D7_0909000	conserved Plasmodium protein, unknown function	PF3D7_0909000.iso1.exon2.amp1	IMRAS-057	P	Day 140	0.118962634736432
PF3D7_0909000	conserved Plasmodium protein, unknown function	PF3D7_0909000.iso1.exon2.amp1	IMRAS-060	P	Day 140	0.141606945638342
PF3D7_0909000	conserved Plasmodium protein, unknown function	PF3D7_0909000.iso1.exon2.amp1	IMRAS-060	P	Day 0	0.0671848713583856
PF3D7_0909000	conserved Plasmodium protein, unknown function	PF3D7_0909000.iso1.exon2.amp1	IMRAS-061	NP	Day 0	-0.0246610204177369
PF3D7_0909000	conserved Plasmodium protein, unknown function	PF3D7_0909000.iso1.exon2.amp1	IMRAS-061	NP	Day 140	-0.017343534070811
PF3D7_0909000	conserved Plasmodium protein, unknown function	PF3D7_0909000.iso1.exon2.amp1	IMRAS-062	Mock	Day 140	0.0855864284546559
PF3D7_0909000	conserved Plasmodium protein, unknown function	PF3D7_0909000.iso1.exon2.amp1	IMRAS-062	Mock	Day 0	0.101415393787603
PF3D7_0909000	conserved Plasmodium protein, unknown function	PF3D7_0909000.iso1.exon2.amp1	IMRAS-071	NP	Day 0	0.142554047324428
PF3D7_0909000	conserved Plasmodium protein, unknown function	PF3D7_0909000.iso1.exon2.amp1	IMRAS-071	NP	Day 140	0.0862336985423582
PF3D7_0909000	conserved Plasmodium protein, unknown function	PF3D7_0909000.iso1.exon2.amp1	IMRAS-078	P	Day 140	0.113443150586376
PF3D7_0909000	conserved Plasmodium protein, unknown function	PF3D7_0909000.iso1.exon2.amp1	IMRAS-078	P	Day 0	0.0672666979047509
PF3D7_1453600	RAP protein, putative	PF3D7_1453600.iso1.exon1.amp1	IMRAS-002	P	Day 0	-0.17276160564991
PF3D7_1453600	RAP protein, putative	PF3D7_1453600.iso1.exon1.amp1	IMRAS-002	P	Day 140	-0.0161621279362532
PF3D7_1453600	RAP protein, putative	PF3D7_1453600.iso1.exon1.amp1	IMRAS-005	NP	Day 140	0.0109750224719143
PF3D7_1453600	RAP protein, putative	PF3D7_1453600.iso1.exon1.amp1	IMRAS-005	NP	Day 0	-0.0195096615675929
PF3D7_1453600	RAP protein, putative	PF3D7_1453600.iso1.exon1.amp1	IMRAS-021	NP	Day 0	0.00562884897351523
PF3D7_1453600	RAP protein, putative	PF3D7_1453600.iso1.exon1.amp1	IMRAS-021	NP	Day 140	-0.0204211520585247
PF3D7_1453600	RAP protein, putative	PF3D7_1453600.iso1.exon1.amp1	IMRAS-033	NP	Day 140	0.0775825018027216
PF3D7_1453600	RAP protein, putative	PF3D7_1453600.iso1.exon1.amp1	IMRAS-033	NP	Day 0	0.0458905413956199
PF3D7_1453600	RAP protein, putative	PF3D7_1453600.iso1.exon1.amp1	IMRAS-039	P	Day 0	0.129699865899905
PF3D7_1453600	RAP protein, putative	PF3D7_1453600.iso1.exon1.amp1	IMRAS-039	P	Day 140	0.0868816059473829
PF3D7_1453600	RAP protein, putative	PF3D7_1453600.iso1.exon1.amp1	IMRAS-045	P	Day 140	0.143685419922326
PF3D7_1453600	RAP protein, putative	PF3D7_1453600.iso1.exon1.amp1	IMRAS-045	P	Day 0	-0.0990792972543435
PF3D7_1453600	RAP protein, putative	PF3D7_1453600.iso1.exon1.amp1	IMRAS-049	Mock	Day 0	-0.0320970323790455
PF3D7_1453600	RAP protein, putative	PF3D7_1453600.iso1.exon1.amp1	IMRAS-049	Mock	Day 140	0.0582049159310944
PF3D7_1453600	RAP protein, putative	PF3D7_1453600.iso1.exon1.amp1	IMRAS-054	Mock	Day 140	0.368492470983545
PF3D7_1453600	RAP protein, putative	PF3D7_1453600.iso1.exon1.amp1	IMRAS-054	Mock	Day 0	0.022665981332981
PF3D7_1453600	RAP protein, putative	PF3D7_1453600.iso1.exon1.amp1	IMRAS-057	P	Day 0	0.172844313200276
PF3D7_1453600	RAP protein, putative	PF3D7_1453600.iso1.exon1.amp1	IMRAS-057	P	Day 140	0.186461579100285
PF3D7_1453600	RAP protein, putative	PF3D7_1453600.iso1.exon1.amp1	IMRAS-060	P	Day 140	0.185952695888073
PF3D7_1453600	RAP protein, putative	PF3D7_1453600.iso1.exon1.amp1	IMRAS-060	P	Day 0	0.0459005351064903
PF3D7_1453600	RAP protein, putative	PF3D7_1453600.iso1.exon1.amp1	IMRAS-061	NP	Day 0	-0.0237366306629809
PF3D7_1453600	RAP protein, putative	PF3D7_1453600.iso1.exon1.amp1	IMRAS-061	NP	Day 140	0.0251411820281202
PF3D7_1453600	RAP protein, putative	PF3D7_1453600.iso1.exon1.amp1	IMRAS-062	Mock	Day 140	0.00651118368397086
PF3D7_1453600	RAP protein, putative	PF3D7_1453600.iso1.exon1.amp1	IMRAS-062	Mock	Day 0	0.00243613666354747
PF3D7_1453600	RAP protein, putative	PF3D7_1453600.iso1.exon1.amp1	IMRAS-071	NP	Day 0	0.0613066032406504
PF3D7_1453600	RAP protein, putative	PF3D7_1453600.iso1.exon1.amp1	IMRAS-071	NP	Day 140	0.0710927725828014
PF3D7_1453600	RAP protein, putative	PF3D7_1453600.iso1.exon1.amp1	IMRAS-078	P	Day 140	0.0944806115832026
PF3D7_1453600	RAP protein, putative	PF3D7_1453600.iso1.exon1.amp1	IMRAS-078	P	Day 0	0.107314067821399
PF3D7_1326200	conserved Plasmodium protein, unknown function	PF3D7_1326200.iso1.exon2.amp1	IMRAS-002	P	Day 0	-0.264507404041115
PF3D7_1326200	conserved Plasmodium protein, unknown function	PF3D7_1326200.iso1.exon2.amp1	IMRAS-002	P	Day 140	-0.0209666672029485
PF3D7_1326200	conserved Plasmodium protein, unknown function	PF3D7_1326200.iso1.exon2.amp1	IMRAS-005	NP	Day 140	-0.0466055659972344
PF3D7_1326200	conserved Plasmodium protein, unknown function	PF3D7_1326200.iso1.exon2.amp1	IMRAS-005	NP	Day 0	-0.0663514623998687
PF3D7_1326200	conserved Plasmodium protein, unknown function	PF3D7_1326200.iso1.exon2.amp1	IMRAS-021	NP	Day 0	-0.0222756377438422
PF3D7_1326200	conserved Plasmodium protein, unknown function	PF3D7_1326200.iso1.exon2.amp1	IMRAS-021	NP	Day 140	-0.0457861828171708
PF3D7_1326200	conserved Plasmodium protein, unknown function	PF3D7_1326200.iso1.exon2.amp1	IMRAS-033	NP	Day 140	0.0676022503431746
PF3D7_1326200	conserved Plasmodium protein, unknown function	PF3D7_1326200.iso1.exon2.amp1	IMRAS-033	NP	Day 0	0.0345752281677854
PF3D7_1326200	conserved Plasmodium protein, unknown function	PF3D7_1326200.iso1.exon2.amp1	IMRAS-039	P	Day 0	0.127416894337143
PF3D7_1326200	conserved Plasmodium protein, unknown function	PF3D7_1326200.iso1.exon2.amp1	IMRAS-039	P	Day 140	0.0803451123798951
PF3D7_1326200	conserved Plasmodium protein, unknown function	PF3D7_1326200.iso1.exon2.amp1	IMRAS-045	P	Day 140	0.09429879730056
PF3D7_1326200	conserved Plasmodium protein, unknown function	PF3D7_1326200.iso1.exon2.amp1	IMRAS-045	P	Day 0	-0.0992188431306325
PF3D7_1326200	conserved Plasmodium protein, unknown function	PF3D7_1326200.iso1.exon2.amp1	IMRAS-049	Mock	Day 0	0.0838244905461387
PF3D7_1326200	conserved Plasmodium protein, unknown function	PF3D7_1326200.iso1.exon2.amp1	IMRAS-049	Mock	Day 140	0.0128545392440635
PF3D7_1326200	conserved Plasmodium protein, unknown function	PF3D7_1326200.iso1.exon2.amp1	IMRAS-054	Mock	Day 140	0.10434822853558
PF3D7_1326200	conserved Plasmodium protein, unknown function	PF3D7_1326200.iso1.exon2.amp1	IMRAS-054	Mock	Day 0	-0.0371693509153754
PF3D7_1326200	conserved Plasmodium protein, unknown function	PF3D7_1326200.iso1.exon2.amp1	IMRAS-057	P	Day 0	-0.00127190264834809
PF3D7_1326200	conserved Plasmodium protein, unknown function	PF3D7_1326200.iso1.exon2.amp1	IMRAS-057	P	Day 140	0.119946670679971
PF3D7_1326200	conserved Plasmodium protein, unknown function	PF3D7_1326200.iso1.exon2.amp1	IMRAS-060	P	Day 140	0.0779740249510077
PF3D7_1326200	conserved Plasmodium protein, unknown function	PF3D7_1326200.iso1.exon2.amp1	IMRAS-060	P	Day 0	0.0308249542601811
PF3D7_1326200	conserved Plasmodium protein, unknown function	PF3D7_1326200.iso1.exon2.amp1	IMRAS-061	NP	Day 0	0.0560740259186083
PF3D7_1326200	conserved Plasmodium protein, unknown function	PF3D7_1326200.iso1.exon2.amp1	IMRAS-061	NP	Day 140	0.107243543897525
PF3D7_1326200	conserved Plasmodium protein, unknown function	PF3D7_1326200.iso1.exon2.amp1	IMRAS-062	Mock	Day 140	0.0180374370649989
PF3D7_1326200	conserved Plasmodium protein, unknown function	PF3D7_1326200.iso1.exon2.amp1	IMRAS-062	Mock	Day 0	0.0279386957055259
PF3D7_1326200	conserved Plasmodium protein, unknown function	PF3D7_1326200.iso1.exon2.amp1	IMRAS-071	NP	Day 0	0.121745836408703
PF3D7_1326200	conserved Plasmodium protein, unknown function	PF3D7_1326200.iso1.exon2.amp1	IMRAS-071	NP	Day 140	0.0292936909597561
PF3D7_1326200	conserved Plasmodium protein, unknown function	PF3D7_1326200.iso1.exon2.amp1	IMRAS-078	P	Day 140	0.0423705078444332
PF3D7_1326200	conserved Plasmodium protein, unknown function	PF3D7_1326200.iso1.exon2.amp1	IMRAS-078	P	Day 0	0.126928449134594
PF3D7_1458100	conserved Plasmodium protein, unknown function	PF3D7_1458100.iso1.exon1.amp1	IMRAS-002	P	Day 0	-0.59978595760888
PF3D7_1458100	conserved Plasmodium protein, unknown function	PF3D7_1458100.iso1.exon1.amp1	IMRAS-002	P	Day 140	-0.2835733543734
PF3D7_1458100	conserved Plasmodium protein, unknown function	PF3D7_1458100.iso1.exon1.amp1	IMRAS-005	NP	Day 140	-0.28518603863591
PF3D7_1458100	conserved Plasmodium protein, unknown function	PF3D7_1458100.iso1.exon1.amp1	IMRAS-005	NP	Day 0	-0.328810822039554
PF3D7_1458100	conserved Plasmodium protein, unknown function	PF3D7_1458100.iso1.exon1.amp1	IMRAS-021	NP	Day 0	-0.333309490616381
PF3D7_1458100	conserved Plasmodium protein, unknown function	PF3D7_1458100.iso1.exon1.amp1	IMRAS-021	NP	Day 140	-0.424200880071275
PF3D7_1458100	conserved Plasmodium protein, unknown function	PF3D7_1458100.iso1.exon1.amp1	IMRAS-033	NP	Day 140	-0.392710573400102
PF3D7_1458100	conserved Plasmodium protein, unknown function	PF3D7_1458100.iso1.exon1.amp1	IMRAS-033	NP	Day 0	-0.353087106987125
PF3D7_1458100	conserved Plasmodium protein, unknown function	PF3D7_1458100.iso1.exon1.amp1	IMRAS-039	P	Day 0	-0.313798434250668
PF3D7_1458100	conserved Plasmodium protein, unknown function	PF3D7_1458100.iso1.exon1.amp1	IMRAS-039	P	Day 140	-0.419441063354375
PF3D7_1458100	conserved Plasmodium protein, unknown function	PF3D7_1458100.iso1.exon1.amp1	IMRAS-045	P	Day 140	-0.42688266146318
PF3D7_1458100	conserved Plasmodium protein, unknown function	PF3D7_1458100.iso1.exon1.amp1	IMRAS-045	P	Day 0	-0.501566509343791
PF3D7_1458100	conserved Plasmodium protein, unknown function	PF3D7_1458100.iso1.exon1.amp1	IMRAS-049	Mock	Day 0	-0.579842119739546
PF3D7_1458100	conserved Plasmodium protein, unknown function	PF3D7_1458100.iso1.exon1.amp1	IMRAS-049	Mock	Day 140	-0.639791043400134
PF3D7_1458100	conserved Plasmodium protein, unknown function	PF3D7_1458100.iso1.exon1.amp1	IMRAS-054	Mock	Day 140	-0.445561403692601
PF3D7_1458100	conserved Plasmodium protein, unknown function	PF3D7_1458100.iso1.exon1.amp1	IMRAS-054	Mock	Day 0	-0.784316006758248
PF3D7_1458100	conserved Plasmodium protein, unknown function	PF3D7_1458100.iso1.exon1.amp1	IMRAS-057	P	Day 0	-0.276839328885458
PF3D7_1458100	conserved Plasmodium protein, unknown function	PF3D7_1458100.iso1.exon1.amp1	IMRAS-057	P	Day 140	-0.254292189206257
PF3D7_1458100	conserved Plasmodium protein, unknown function	PF3D7_1458100.iso1.exon1.amp1	IMRAS-060	P	Day 140	-0.247443488772536
PF3D7_1458100	conserved Plasmodium protein, unknown function	PF3D7_1458100.iso1.exon1.amp1	IMRAS-060	P	Day 0	-0.36633032419636
PF3D7_1458100	conserved Plasmodium protein, unknown function	PF3D7_1458100.iso1.exon1.amp1	IMRAS-061	NP	Day 0	-0.188403890450832
PF3D7_1458100	conserved Plasmodium protein, unknown function	PF3D7_1458100.iso1.exon1.amp1	IMRAS-061	NP	Day 140	-0.202254622006162
PF3D7_1458100	conserved Plasmodium protein, unknown function	PF3D7_1458100.iso1.exon1.amp1	IMRAS-062	Mock	Day 140	-0.216524293174999
PF3D7_1458100	conserved Plasmodium protein, unknown function	PF3D7_1458100.iso1.exon1.amp1	IMRAS-062	Mock	Day 0	-0.256894300406829
PF3D7_1458100	conserved Plasmodium protein, unknown function	PF3D7_1458100.iso1.exon1.amp1	IMRAS-071	NP	Day 0	-0.118592190475757
PF3D7_1458100	conserved Plasmodium protein, unknown function	PF3D7_1458100.iso1.exon1.amp1	IMRAS-071	NP	Day 140	-0.359112016449593
PF3D7_1458100	conserved Plasmodium protein, unknown function	PF3D7_1458100.iso1.exon1.amp1	IMRAS-078	P	Day 140	0.0186904831482764
PF3D7_1458100	conserved Plasmodium protein, unknown function	PF3D7_1458100.iso1.exon1.amp1	IMRAS-078	P	Day 0	0.0130299607150466
PF3D7_1453200	conserved Plasmodium protein, unknown function	PF3D7_1453200.iso1.exon10.amp1	IMRAS-002	P	Day 0	-0.360299793159218
PF3D7_1453200	conserved Plasmodium protein, unknown function	PF3D7_1453200.iso1.exon10.amp1	IMRAS-002	P	Day 140	-0.163612730332487
PF3D7_1453200	conserved Plasmodium protein, unknown function	PF3D7_1453200.iso1.exon10.amp1	IMRAS-005	NP	Day 140	-0.177245385847002
PF3D7_1453200	conserved Plasmodium protein, unknown function	PF3D7_1453200.iso1.exon10.amp1	IMRAS-005	NP	Day 0	-0.204398295875555
PF3D7_1453200	conserved Plasmodium protein, unknown function	PF3D7_1453200.iso1.exon10.amp1	IMRAS-021	NP	Day 0	-0.20924600486946
PF3D7_1453200	conserved Plasmodium protein, unknown function	PF3D7_1453200.iso1.exon10.amp1	IMRAS-021	NP	Day 140	-0.26137730342394
PF3D7_1453200	conserved Plasmodium protein, unknown function	PF3D7_1453200.iso1.exon10.amp1	IMRAS-033	NP	Day 140	-0.163191203705289
PF3D7_1453200	conserved Plasmodium protein, unknown function	PF3D7_1453200.iso1.exon10.amp1	IMRAS-033	NP	Day 0	-0.132978033593767
PF3D7_1453200	conserved Plasmodium protein, unknown function	PF3D7_1453200.iso1.exon10.amp1	IMRAS-039	P	Day 0	-0.11033647308912
PF3D7_1453200	conserved Plasmodium protein, unknown function	PF3D7_1453200.iso1.exon10.amp1	IMRAS-039	P	Day 140	-0.133648672451105
PF3D7_1453200	conserved Plasmodium protein, unknown function	PF3D7_1453200.iso1.exon10.amp1	IMRAS-045	P	Day 140	-0.15264320634255
PF3D7_1453200	conserved Plasmodium protein, unknown function	PF3D7_1453200.iso1.exon10.amp1	IMRAS-045	P	Day 0	-0.33307676025273403
PF3D7_1453200	conserved Plasmodium protein, unknown function	PF3D7_1453200.iso1.exon10.amp1	IMRAS-049	Mock	Day 0	-0.195632250561625
PF3D7_1453200	conserved Plasmodium protein, unknown function	PF3D7_1453200.iso1.exon10.amp1	IMRAS-049	Mock	Day 140	-0.153981064216072
PF3D7_1453200	conserved Plasmodium protein, unknown function	PF3D7_1453200.iso1.exon10.amp1	IMRAS-054	Mock	Day 140	-0.192858222928354
PF3D7_1453200	conserved Plasmodium protein, unknown function	PF3D7_1453200.iso1.exon10.amp1	IMRAS-054	Mock	Day 0	-0.352226928744217
PF3D7_1453200	conserved Plasmodium protein, unknown function	PF3D7_1453200.iso1.exon10.amp1	IMRAS-057	P	Day 0	-0.139709511921939
PF3D7_1453200	conserved Plasmodium protein, unknown function	PF3D7_1453200.iso1.exon10.amp1	IMRAS-057	P	Day 140	0.00395291807999776
PF3D7_1453200	conserved Plasmodium protein, unknown function	PF3D7_1453200.iso1.exon10.amp1	IMRAS-060	P	Day 140	-0.103345101211994
PF3D7_1453200	conserved Plasmodium protein, unknown function	PF3D7_1453200.iso1.exon10.amp1	IMRAS-060	P	Day 0	-0.126629617381965
PF3D7_1453200	conserved Plasmodium protein, unknown function	PF3D7_1453200.iso1.exon10.amp1	IMRAS-061	NP	Day 0	-0.0821991404427465
PF3D7_1453200	conserved Plasmodium protein, unknown function	PF3D7_1453200.iso1.exon10.amp1	IMRAS-061	NP	Day 140	0.0296519570656901
PF3D7_1453200	conserved Plasmodium protein, unknown function	PF3D7_1453200.iso1.exon10.amp1	IMRAS-062	Mock	Day 140	-0.14775919064537
PF3D7_1453200	conserved Plasmodium protein, unknown function	PF3D7_1453200.iso1.exon10.amp1	IMRAS-062	Mock	Day 0	-0.197113072081411
PF3D7_1453200	conserved Plasmodium protein, unknown function	PF3D7_1453200.iso1.exon10.amp1	IMRAS-071	NP	Day 0	0.0347042199908127
PF3D7_1453200	conserved Plasmodium protein, unknown function	PF3D7_1453200.iso1.exon10.amp1	IMRAS-071	NP	Day 140	-0.0742495284385125
PF3D7_1453200	conserved Plasmodium protein, unknown function	PF3D7_1453200.iso1.exon10.amp1	IMRAS-078	P	Day 140	-0.186451580621986
PF3D7_1453200	conserved Plasmodium protein, unknown function	PF3D7_1453200.iso1.exon10.amp1	IMRAS-078	P	Day 0	-0.170850827453542
PF3D7_0514500	conserved Plasmodium membrane protein, unknown function	PF3D7_0514500.iso1.exon5.amp1	IMRAS-002	P	Day 0	-0.317959521189845
PF3D7_0514500	conserved Plasmodium membrane protein, unknown function	PF3D7_0514500.iso1.exon5.amp1	IMRAS-002	P	Day 140	-0.180236560826138
PF3D7_0514500	conserved Plasmodium membrane protein, unknown function	PF3D7_0514500.iso1.exon5.amp1	IMRAS-005	NP	Day 140	-0.140350192402746
PF3D7_0514500	conserved Plasmodium membrane protein, unknown function	PF3D7_0514500.iso1.exon5.amp1	IMRAS-005	NP	Day 0	-0.152596595142326
PF3D7_0514500	conserved Plasmodium membrane protein, unknown function	PF3D7_0514500.iso1.exon5.amp1	IMRAS-021	NP	Day 0	-0.168772254882349
PF3D7_0514500	conserved Plasmodium membrane protein, unknown function	PF3D7_0514500.iso1.exon5.amp1	IMRAS-021	NP	Day 140	-0.185948015767632
PF3D7_0514500	conserved Plasmodium membrane protein, unknown function	PF3D7_0514500.iso1.exon5.amp1	IMRAS-033	NP	Day 140	-0.0582827356112627
PF3D7_0514500	conserved Plasmodium membrane protein, unknown function	PF3D7_0514500.iso1.exon5.amp1	IMRAS-033	NP	Day 0	-0.162800757360863
PF3D7_0514500	conserved Plasmodium membrane protein, unknown function	PF3D7_0514500.iso1.exon5.amp1	IMRAS-039	P	Day 0	-0.0823220969195244
PF3D7_0514500	conserved Plasmodium membrane protein, unknown function	PF3D7_0514500.iso1.exon5.amp1	IMRAS-039	P	Day 140	-0.155157348133743
PF3D7_0514500	conserved Plasmodium membrane protein, unknown function	PF3D7_0514500.iso1.exon5.amp1	IMRAS-045	P	Day 140	-0.103236847836026
PF3D7_0514500	conserved Plasmodium membrane protein, unknown function	PF3D7_0514500.iso1.exon5.amp1	IMRAS-045	P	Day 0	-0.283871791184488
PF3D7_0514500	conserved Plasmodium membrane protein, unknown function	PF3D7_0514500.iso1.exon5.amp1	IMRAS-049	Mock	Day 0	-0.193760498756962
PF3D7_0514500	conserved Plasmodium membrane protein, unknown function	PF3D7_0514500.iso1.exon5.amp1	IMRAS-049	Mock	Day 140	-0.142216874178965
PF3D7_0514500	conserved Plasmodium membrane protein, unknown function	PF3D7_0514500.iso1.exon5.amp1	IMRAS-054	Mock	Day 140	-0.147203755944874
PF3D7_0514500	conserved Plasmodium membrane protein, unknown function	PF3D7_0514500.iso1.exon5.amp1	IMRAS-054	Mock	Day 0	-0.309206980328591
PF3D7_0514500	conserved Plasmodium membrane protein, unknown function	PF3D7_0514500.iso1.exon5.amp1	IMRAS-057	P	Day 0	-0.116077235607904
PF3D7_0514500	conserved Plasmodium membrane protein, unknown function	PF3D7_0514500.iso1.exon5.amp1	IMRAS-057	P	Day 140	-0.0569054298821587
PF3D7_0514500	conserved Plasmodium membrane protein, unknown function	PF3D7_0514500.iso1.exon5.amp1	IMRAS-060	P	Day 140	-0.0714100983136827
PF3D7_0514500	conserved Plasmodium membrane protein, unknown function	PF3D7_0514500.iso1.exon5.amp1	IMRAS-060	P	Day 0	-0.112866389988604
PF3D7_0514500	conserved Plasmodium membrane protein, unknown function	PF3D7_0514500.iso1.exon5.amp1	IMRAS-061	NP	Day 0	-0.0795071857002991
PF3D7_0514500	conserved Plasmodium membrane protein, unknown function	PF3D7_0514500.iso1.exon5.amp1	IMRAS-061	NP	Day 140	-0.00314488033763638
PF3D7_0514500	conserved Plasmodium membrane protein, unknown function	PF3D7_0514500.iso1.exon5.amp1	IMRAS-062	Mock	Day 140	-0.130689284704932
PF3D7_0514500	conserved Plasmodium membrane protein, unknown function	PF3D7_0514500.iso1.exon5.amp1	IMRAS-062	Mock	Day 0	-0.138176794872953
PF3D7_0514500	conserved Plasmodium membrane protein, unknown function	PF3D7_0514500.iso1.exon5.amp1	IMRAS-071	NP	Day 0	-0.204586149261832
PF3D7_0514500	conserved Plasmodium membrane protein, unknown function	PF3D7_0514500.iso1.exon5.amp1	IMRAS-071	NP	Day 140	-0.234216578370777
PF3D7_0514500	conserved Plasmodium membrane protein, unknown function	PF3D7_0514500.iso1.exon5.amp1	IMRAS-078	P	Day 140	-0.133656536100375
PF3D7_0514500	conserved Plasmodium membrane protein, unknown function	PF3D7_0514500.iso1.exon5.amp1	IMRAS-078	P	Day 0	-0.130325710230878
PF3D7_1314400	conserved Plasmodium protein, unknown function	PF3D7_1314400.iso1.exon2.amp1	IMRAS-002	P	Day 0	-0.146149875402591
PF3D7_1314400	conserved Plasmodium protein, unknown function	PF3D7_1314400.iso1.exon2.amp1	IMRAS-002	P	Day 140	-0.0967132052638551
PF3D7_1314400	conserved Plasmodium protein, unknown function	PF3D7_1314400.iso1.exon2.amp1	IMRAS-005	NP	Day 140	-0.0450187335283037
PF3D7_1314400	conserved Plasmodium protein, unknown function	PF3D7_1314400.iso1.exon2.amp1	IMRAS-005	NP	Day 0	-0.0685899345958685
PF3D7_1314400	conserved Plasmodium protein, unknown function	PF3D7_1314400.iso1.exon2.amp1	IMRAS-021	NP	Day 0	-0.0919065777441403
PF3D7_1314400	conserved Plasmodium protein, unknown function	PF3D7_1314400.iso1.exon2.amp1	IMRAS-021	NP	Day 140	-0.0461739519475497
PF3D7_1314400	conserved Plasmodium protein, unknown function	PF3D7_1314400.iso1.exon2.amp1	IMRAS-033	NP	Day 140	0.0772140914225545
PF3D7_1314400	conserved Plasmodium protein, unknown function	PF3D7_1314400.iso1.exon2.amp1	IMRAS-033	NP	Day 0	-0.00897139363889821
PF3D7_1314400	conserved Plasmodium protein, unknown function	PF3D7_1314400.iso1.exon2.amp1	IMRAS-039	P	Day 0	0.0571917755795237
PF3D7_1314400	conserved Plasmodium protein, unknown function	PF3D7_1314400.iso1.exon2.amp1	IMRAS-039	P	Day 140	0.0435352377237859
PF3D7_1314400	conserved Plasmodium protein, unknown function	PF3D7_1314400.iso1.exon2.amp1	IMRAS-045	P	Day 140	-0.0347149626320515
PF3D7_1314400	conserved Plasmodium protein, unknown function	PF3D7_1314400.iso1.exon2.amp1	IMRAS-045	P	Day 0	-0.0770614478659599
PF3D7_1314400	conserved Plasmodium protein, unknown function	PF3D7_1314400.iso1.exon2.amp1	IMRAS-049	Mock	Day 0	-0.0510720815884529
PF3D7_1314400	conserved Plasmodium protein, unknown function	PF3D7_1314400.iso1.exon2.amp1	IMRAS-049	Mock	Day 140	-0.0215363690971468
PF3D7_1314400	conserved Plasmodium protein, unknown function	PF3D7_1314400.iso1.exon2.amp1	IMRAS-054	Mock	Day 140	0.123648169730481
PF3D7_1314400	conserved Plasmodium protein, unknown function	PF3D7_1314400.iso1.exon2.amp1	IMRAS-054	Mock	Day 0	-0.0389477117456583
PF3D7_1314400	conserved Plasmodium protein, unknown function	PF3D7_1314400.iso1.exon2.amp1	IMRAS-057	P	Day 0	0.00190794223802548
PF3D7_1314400	conserved Plasmodium protein, unknown function	PF3D7_1314400.iso1.exon2.amp1	IMRAS-057	P	Day 140	0.0735653380952588
PF3D7_1314400	conserved Plasmodium protein, unknown function	PF3D7_1314400.iso1.exon2.amp1	IMRAS-060	P	Day 140	-0.0117395691817457
PF3D7_1314400	conserved Plasmodium protein, unknown function	PF3D7_1314400.iso1.exon2.amp1	IMRAS-060	P	Day 0	-0.0346381479870583
PF3D7_1314400	conserved Plasmodium protein, unknown function	PF3D7_1314400.iso1.exon2.amp1	IMRAS-061	NP	Day 0	-0.119633328117711
PF3D7_1314400	conserved Plasmodium protein, unknown function	PF3D7_1314400.iso1.exon2.amp1	IMRAS-061	NP	Day 140	-0.0102267398125981
PF3D7_1314400	conserved Plasmodium protein, unknown function	PF3D7_1314400.iso1.exon2.amp1	IMRAS-062	Mock	Day 140	-0.180633715881337
PF3D7_1314400	conserved Plasmodium protein, unknown function	PF3D7_1314400.iso1.exon2.amp1	IMRAS-062	Mock	Day 0	-0.137665835051465
PF3D7_1314400	conserved Plasmodium protein, unknown function	PF3D7_1314400.iso1.exon2.amp1	IMRAS-071	NP	Day 0	-0.017464906706584
PF3D7_1314400	conserved Plasmodium protein, unknown function	PF3D7_1314400.iso1.exon2.amp1	IMRAS-071	NP	Day 140	0.00722321292999695
PF3D7_1314400	conserved Plasmodium protein, unknown function	PF3D7_1314400.iso1.exon2.amp1	IMRAS-078	P	Day 140	-0.0732698211897134
PF3D7_1314400	conserved Plasmodium protein, unknown function	PF3D7_1314400.iso1.exon2.amp1	IMRAS-078	P	Day 0	-0.109086256956049
PF3D7_0720600	conserved Plasmodium protein, unknown function	PF3D7_0720600.iso1.exon2.amp1	IMRAS-002	P	Day 0	-0.129918604644175
PF3D7_0720600	conserved Plasmodium protein, unknown function	PF3D7_0720600.iso1.exon2.amp1	IMRAS-002	P	Day 140	-0.0225717425113494
PF3D7_0720600	conserved Plasmodium protein, unknown function	PF3D7_0720600.iso1.exon2.amp1	IMRAS-005	NP	Day 140	-0.070619908819884
PF3D7_0720600	conserved Plasmodium protein, unknown function	PF3D7_0720600.iso1.exon2.amp1	IMRAS-005	NP	Day 0	-0.0676301640487367
PF3D7_0720600	conserved Plasmodium protein, unknown function	PF3D7_0720600.iso1.exon2.amp1	IMRAS-021	NP	Day 0	-0.0855106364472142
PF3D7_0720600	conserved Plasmodium protein, unknown function	PF3D7_0720600.iso1.exon2.amp1	IMRAS-021	NP	Day 140	-0.0265294228012802
PF3D7_0720600	conserved Plasmodium protein, unknown function	PF3D7_0720600.iso1.exon2.amp1	IMRAS-033	NP	Day 140	0.0517513730653381
PF3D7_0720600	conserved Plasmodium protein, unknown function	PF3D7_0720600.iso1.exon2.amp1	IMRAS-033	NP	Day 0	-0.0254916538040515
PF3D7_0720600	conserved Plasmodium protein, unknown function	PF3D7_0720600.iso1.exon2.amp1	IMRAS-039	P	Day 0	0.02244464041841
PF3D7_0720600	conserved Plasmodium protein, unknown function	PF3D7_0720600.iso1.exon2.amp1	IMRAS-039	P	Day 140	0.0619785817762661
PF3D7_0720600	conserved Plasmodium protein, unknown function	PF3D7_0720600.iso1.exon2.amp1	IMRAS-045	P	Day 140	-0.0817917724123234
PF3D7_0720600	conserved Plasmodium protein, unknown function	PF3D7_0720600.iso1.exon2.amp1	IMRAS-045	P	Day 0	-0.0831208861168431
PF3D7_0720600	conserved Plasmodium protein, unknown function	PF3D7_0720600.iso1.exon2.amp1	IMRAS-049	Mock	Day 0	-0.0706122679840977
PF3D7_0720600	conserved Plasmodium protein, unknown function	PF3D7_0720600.iso1.exon2.amp1	IMRAS-049	Mock	Day 140	0.00544146541134971
PF3D7_0720600	conserved Plasmodium protein, unknown function	PF3D7_0720600.iso1.exon2.amp1	IMRAS-054	Mock	Day 140	0.124925698629422
PF3D7_0720600	conserved Plasmodium protein, unknown function	PF3D7_0720600.iso1.exon2.amp1	IMRAS-054	Mock	Day 0	-0.0965815021397951
PF3D7_0720600	conserved Plasmodium protein, unknown function	PF3D7_0720600.iso1.exon2.amp1	IMRAS-057	P	Day 0	0.0441636649500783
PF3D7_0720600	conserved Plasmodium protein, unknown function	PF3D7_0720600.iso1.exon2.amp1	IMRAS-057	P	Day 140	0.143557950368338
PF3D7_0720600	conserved Plasmodium protein, unknown function	PF3D7_0720600.iso1.exon2.amp1	IMRAS-060	P	Day 140	-0.0191125971572621
PF3D7_0720600	conserved Plasmodium protein, unknown function	PF3D7_0720600.iso1.exon2.amp1	IMRAS-060	P	Day 0	-0.00429180311423849
PF3D7_0720600	conserved Plasmodium protein, unknown function	PF3D7_0720600.iso1.exon2.amp1	IMRAS-061	NP	Day 0	-0.0951520673509947
PF3D7_0720600	conserved Plasmodium protein, unknown function	PF3D7_0720600.iso1.exon2.amp1	IMRAS-061	NP	Day 140	-0.00621967911639842
PF3D7_0720600	conserved Plasmodium protein, unknown function	PF3D7_0720600.iso1.exon2.amp1	IMRAS-062	Mock	Day 140	-0.173436653793638
PF3D7_0720600	conserved Plasmodium protein, unknown function	PF3D7_0720600.iso1.exon2.amp1	IMRAS-062	Mock	Day 0	-0.1068346047898
PF3D7_0720600	conserved Plasmodium protein, unknown function	PF3D7_0720600.iso1.exon2.amp1	IMRAS-071	NP	Day 0	0.0649263684050752
PF3D7_0720600	conserved Plasmodium protein, unknown function	PF3D7_0720600.iso1.exon2.amp1	IMRAS-071	NP	Day 140	0.0209020789009884
PF3D7_0720600	conserved Plasmodium protein, unknown function	PF3D7_0720600.iso1.exon2.amp1	IMRAS-078	P	Day 140	-0.0510578876025249
PF3D7_0720600	conserved Plasmodium protein, unknown function	PF3D7_0720600.iso1.exon2.amp1	IMRAS-078	P	Day 0	-0.105679655512798
PF3D7_1443300	U6 snRNA-associated Sm-like protein LSm5, putative	PF3D7_1443300.iso1.exon3.amp1	IMRAS-002	P	Day 0	-0.0901218195923708
PF3D7_1443300	U6 snRNA-associated Sm-like protein LSm5, putative	PF3D7_1443300.iso1.exon3.amp1	IMRAS-002	P	Day 140	-0.0561494941051546
PF3D7_1443300	U6 snRNA-associated Sm-like protein LSm5, putative	PF3D7_1443300.iso1.exon3.amp1	IMRAS-005	NP	Day 140	-0.018825293601882
PF3D7_1443300	U6 snRNA-associated Sm-like protein LSm5, putative	PF3D7_1443300.iso1.exon3.amp1	IMRAS-005	NP	Day 0	-0.0257094779025238
PF3D7_1443300	U6 snRNA-associated Sm-like protein LSm5, putative	PF3D7_1443300.iso1.exon3.amp1	IMRAS-021	NP	Day 0	-0.00231670092081515
PF3D7_1443300	U6 snRNA-associated Sm-like protein LSm5, putative	PF3D7_1443300.iso1.exon3.amp1	IMRAS-021	NP	Day 140	0.026429797009289
PF3D7_1443300	U6 snRNA-associated Sm-like protein LSm5, putative	PF3D7_1443300.iso1.exon3.amp1	IMRAS-033	NP	Day 140	0.222717715836291
PF3D7_1443300	U6 snRNA-associated Sm-like protein LSm5, putative	PF3D7_1443300.iso1.exon3.amp1	IMRAS-033	NP	Day 0	0.0606188785461743
PF3D7_1443300	U6 snRNA-associated Sm-like protein LSm5, putative	PF3D7_1443300.iso1.exon3.amp1	IMRAS-039	P	Day 0	0.054640855398036
PF3D7_1443300	U6 snRNA-associated Sm-like protein LSm5, putative	PF3D7_1443300.iso1.exon3.amp1	IMRAS-039	P	Day 140	0.066710285069572
PF3D7_1443300	U6 snRNA-associated Sm-like protein LSm5, putative	PF3D7_1443300.iso1.exon3.amp1	IMRAS-045	P	Day 140	-0.0647318482949917
PF3D7_1443300	U6 snRNA-associated Sm-like protein LSm5, putative	PF3D7_1443300.iso1.exon3.amp1	IMRAS-045	P	Day 0	-0.00980358683388971
PF3D7_1443300	U6 snRNA-associated Sm-like protein LSm5, putative	PF3D7_1443300.iso1.exon3.amp1	IMRAS-049	Mock	Day 0	-0.0793824776118299
PF3D7_1443300	U6 snRNA-associated Sm-like protein LSm5, putative	PF3D7_1443300.iso1.exon3.amp1	IMRAS-049	Mock	Day 140	-0.0508105127359428
PF3D7_1443300	U6 snRNA-associated Sm-like protein LSm5, putative	PF3D7_1443300.iso1.exon3.amp1	IMRAS-054	Mock	Day 140	0.13056976769921
PF3D7_1443300	U6 snRNA-associated Sm-like protein LSm5, putative	PF3D7_1443300.iso1.exon3.amp1	IMRAS-054	Mock	Day 0	-0.0752112557324285
PF3D7_1443300	U6 snRNA-associated Sm-like protein LSm5, putative	PF3D7_1443300.iso1.exon3.amp1	IMRAS-057	P	Day 0	0.0725695024240114
PF3D7_1443300	U6 snRNA-associated Sm-like protein LSm5, putative	PF3D7_1443300.iso1.exon3.amp1	IMRAS-057	P	Day 140	0.168882502933727
PF3D7_1443300	U6 snRNA-associated Sm-like protein LSm5, putative	PF3D7_1443300.iso1.exon3.amp1	IMRAS-060	P	Day 140	0.169608166633973
PF3D7_1443300	U6 snRNA-associated Sm-like protein LSm5, putative	PF3D7_1443300.iso1.exon3.amp1	IMRAS-060	P	Day 0	0.129099278753568
PF3D7_1443300	U6 snRNA-associated Sm-like protein LSm5, putative	PF3D7_1443300.iso1.exon3.amp1	IMRAS-061	NP	Day 0	0.0434279694244335
PF3D7_1443300	U6 snRNA-associated Sm-like protein LSm5, putative	PF3D7_1443300.iso1.exon3.amp1	IMRAS-061	NP	Day 140	0.0744372565506879
PF3D7_1443300	U6 snRNA-associated Sm-like protein LSm5, putative	PF3D7_1443300.iso1.exon3.amp1	IMRAS-062	Mock	Day 140	-0.0067754340095707
PF3D7_1443300	U6 snRNA-associated Sm-like protein LSm5, putative	PF3D7_1443300.iso1.exon3.amp1	IMRAS-062	Mock	Day 0	-0.0547780132032933
PF3D7_1443300	U6 snRNA-associated Sm-like protein LSm5, putative	PF3D7_1443300.iso1.exon3.amp1	IMRAS-071	NP	Day 0	0.498765983495371
PF3D7_1443300	U6 snRNA-associated Sm-like protein LSm5, putative	PF3D7_1443300.iso1.exon3.amp1	IMRAS-071	NP	Day 140	0.376156049080699
PF3D7_1443300	U6 snRNA-associated Sm-like protein LSm5, putative	PF3D7_1443300.iso1.exon3.amp1	IMRAS-078	P	Day 140	0.102012099318811
PF3D7_1443300	U6 snRNA-associated Sm-like protein LSm5, putative	PF3D7_1443300.iso1.exon3.amp1	IMRAS-078	P	Day 0	0.0283327033261518
PF3D7_1329400	AMP deaminase, putative	PF3D7_1329400.iso1.exon4.amp1	IMRAS-002	P	Day 0	-0.176603671944305
PF3D7_1329400	AMP deaminase, putative	PF3D7_1329400.iso1.exon4.amp1	IMRAS-002	P	Day 140	-0.0995337243262338
PF3D7_1329400	AMP deaminase, putative	PF3D7_1329400.iso1.exon4.amp1	IMRAS-005	NP	Day 140	-0.190633412502322
PF3D7_1329400	AMP deaminase, putative	PF3D7_1329400.iso1.exon4.amp1	IMRAS-005	NP	Day 0	-0.10784274374886
PF3D7_1329400	AMP deaminase, putative	PF3D7_1329400.iso1.exon4.amp1	IMRAS-021	NP	Day 0	-0.100617528837423
PF3D7_1329400	AMP deaminase, putative	PF3D7_1329400.iso1.exon4.amp1	IMRAS-021	NP	Day 140	-0.0643212986578092
PF3D7_1329400	AMP deaminase, putative	PF3D7_1329400.iso1.exon4.amp1	IMRAS-033	NP	Day 140	-0.00621288280149912
PF3D7_1329400	AMP deaminase, putative	PF3D7_1329400.iso1.exon4.amp1	IMRAS-033	NP	Day 0	-0.0656388020623186
PF3D7_1329400	AMP deaminase, putative	PF3D7_1329400.iso1.exon4.amp1	IMRAS-039	P	Day 0	-0.0461182869836794
PF3D7_1329400	AMP deaminase, putative	PF3D7_1329400.iso1.exon4.amp1	IMRAS-039	P	Day 140	-0.0369140211659573
PF3D7_1329400	AMP deaminase, putative	PF3D7_1329400.iso1.exon4.amp1	IMRAS-045	P	Day 140	-0.062287844591939
PF3D7_1329400	AMP deaminase, putative	PF3D7_1329400.iso1.exon4.amp1	IMRAS-045	P	Day 0	-0.0656999689293283
PF3D7_1329400	AMP deaminase, putative	PF3D7_1329400.iso1.exon4.amp1	IMRAS-049	Mock	Day 0	-0.139854453736767
PF3D7_1329400	AMP deaminase, putative	PF3D7_1329400.iso1.exon4.amp1	IMRAS-049	Mock	Day 140	-0.130233764509152
PF3D7_1329400	AMP deaminase, putative	PF3D7_1329400.iso1.exon4.amp1	IMRAS-054	Mock	Day 140	-0.125666514911792
PF3D7_1329400	AMP deaminase, putative	PF3D7_1329400.iso1.exon4.amp1	IMRAS-054	Mock	Day 0	-0.0914975162764229
PF3D7_1329400	AMP deaminase, putative	PF3D7_1329400.iso1.exon4.amp1	IMRAS-057	P	Day 0	-0.180218018597023
PF3D7_1329400	AMP deaminase, putative	PF3D7_1329400.iso1.exon4.amp1	IMRAS-057	P	Day 140	-0.138452124618697
PF3D7_1329400	AMP deaminase, putative	PF3D7_1329400.iso1.exon4.amp1	IMRAS-060	P	Day 140	-0.0955299786763231
PF3D7_1329400	AMP deaminase, putative	PF3D7_1329400.iso1.exon4.amp1	IMRAS-060	P	Day 0	-0.113973706585908
PF3D7_1329400	AMP deaminase, putative	PF3D7_1329400.iso1.exon4.amp1	IMRAS-061	NP	Day 0	-0.0298485772006831
PF3D7_1329400	AMP deaminase, putative	PF3D7_1329400.iso1.exon4.amp1	IMRAS-061	NP	Day 140	0.0335499196430469
PF3D7_1329400	AMP deaminase, putative	PF3D7_1329400.iso1.exon4.amp1	IMRAS-062	Mock	Day 140	-0.0774428717892306
PF3D7_1329400	AMP deaminase, putative	PF3D7_1329400.iso1.exon4.amp1	IMRAS-062	Mock	Day 0	-0.035612071538317
PF3D7_1329400	AMP deaminase, putative	PF3D7_1329400.iso1.exon4.amp1	IMRAS-071	NP	Day 0	0.0675532321140011
PF3D7_1329400	AMP deaminase, putative	PF3D7_1329400.iso1.exon4.amp1	IMRAS-071	NP	Day 140	0.0412209092879561
PF3D7_1329400	AMP deaminase, putative	PF3D7_1329400.iso1.exon4.amp1	IMRAS-078	P	Day 140	-0.0413458471236083
PF3D7_1329400	AMP deaminase, putative	PF3D7_1329400.iso1.exon4.amp1	IMRAS-078	P	Day 0	-0.129067637301022
PF3D7_1304700	cyclin	PF3D7_1304700.iso1.exon2.amp1	IMRAS-002	P	Day 0	-0.184318637072311
PF3D7_1304700	cyclin	PF3D7_1304700.iso1.exon2.amp1	IMRAS-002	P	Day 140	-0.20432217935045
PF3D7_1304700	cyclin	PF3D7_1304700.iso1.exon2.amp1	IMRAS-005	NP	Day 140	-0.20946935583274
PF3D7_1304700	cyclin	PF3D7_1304700.iso1.exon2.amp1	IMRAS-005	NP	Day 0	-0.186576233923443
PF3D7_1304700	cyclin	PF3D7_1304700.iso1.exon2.amp1	IMRAS-021	NP	Day 0	-0.117146301935888
PF3D7_1304700	cyclin	PF3D7_1304700.iso1.exon2.amp1	IMRAS-021	NP	Day 140	-0.131650577183406
PF3D7_1304700	cyclin	PF3D7_1304700.iso1.exon2.amp1	IMRAS-033	NP	Day 140	-0.0471951064901308
PF3D7_1304700	cyclin	PF3D7_1304700.iso1.exon2.amp1	IMRAS-033	NP	Day 0	-0.107683504259755
PF3D7_1304700	cyclin	PF3D7_1304700.iso1.exon2.amp1	IMRAS-039	P	Day 0	-0.06508539199422
PF3D7_1304700	cyclin	PF3D7_1304700.iso1.exon2.amp1	IMRAS-039	P	Day 140	-0.0840336374110695
PF3D7_1304700	cyclin	PF3D7_1304700.iso1.exon2.amp1	IMRAS-045	P	Day 140	-0.138672351954355
PF3D7_1304700	cyclin	PF3D7_1304700.iso1.exon2.amp1	IMRAS-045	P	Day 0	-0.0715748657032584
PF3D7_1304700	cyclin	PF3D7_1304700.iso1.exon2.amp1	IMRAS-049	Mock	Day 0	-0.19138177597423
PF3D7_1304700	cyclin	PF3D7_1304700.iso1.exon2.amp1	IMRAS-049	Mock	Day 140	-0.154460020135115
PF3D7_1304700	cyclin	PF3D7_1304700.iso1.exon2.amp1	IMRAS-054	Mock	Day 140	-0.0104814804397844
PF3D7_1304700	cyclin	PF3D7_1304700.iso1.exon2.amp1	IMRAS-054	Mock	Day 0	-0.201966070529657
PF3D7_1304700	cyclin	PF3D7_1304700.iso1.exon2.amp1	IMRAS-057	P	Day 0	-0.127844985312747
PF3D7_1304700	cyclin	PF3D7_1304700.iso1.exon2.amp1	IMRAS-057	P	Day 140	-0.0267541958611854
PF3D7_1304700	cyclin	PF3D7_1304700.iso1.exon2.amp1	IMRAS-060	P	Day 140	-0.0373244752137118
PF3D7_1304700	cyclin	PF3D7_1304700.iso1.exon2.amp1	IMRAS-060	P	Day 0	-0.108859476893723
PF3D7_1304700	cyclin	PF3D7_1304700.iso1.exon2.amp1	IMRAS-061	NP	Day 0	-0.0300341925165881
PF3D7_1304700	cyclin	PF3D7_1304700.iso1.exon2.amp1	IMRAS-061	NP	Day 140	0.0311524200619804
PF3D7_1304700	cyclin	PF3D7_1304700.iso1.exon2.amp1	IMRAS-062	Mock	Day 140	-0.1135195200228
PF3D7_1304700	cyclin	PF3D7_1304700.iso1.exon2.amp1	IMRAS-062	Mock	Day 0	-0.102839600393045
PF3D7_1304700	cyclin	PF3D7_1304700.iso1.exon2.amp1	IMRAS-071	NP	Day 0	0.204529776660321
PF3D7_1304700	cyclin	PF3D7_1304700.iso1.exon2.amp1	IMRAS-071	NP	Day 140	0.162637426252374
PF3D7_1304700	cyclin	PF3D7_1304700.iso1.exon2.amp1	IMRAS-078	P	Day 140	-0.0879526617351338
PF3D7_1304700	cyclin	PF3D7_1304700.iso1.exon2.amp1	IMRAS-078	P	Day 0	-0.217218351251841
PF3D7_1028600	conserved Plasmodium protein, unknown function	PF3D7_1028600.iso1.exon2.amp1	IMRAS-002	P	Day 0	-0.277513995471436
PF3D7_1028600	conserved Plasmodium protein, unknown function	PF3D7_1028600.iso1.exon2.amp1	IMRAS-002	P	Day 140	-0.195846397283105
PF3D7_1028600	conserved Plasmodium protein, unknown function	PF3D7_1028600.iso1.exon2.amp1	IMRAS-005	NP	Day 140	-0.150267608738506
PF3D7_1028600	conserved Plasmodium protein, unknown function	PF3D7_1028600.iso1.exon2.amp1	IMRAS-005	NP	Day 0	-0.105542580344814
PF3D7_1028600	conserved Plasmodium protein, unknown function	PF3D7_1028600.iso1.exon2.amp1	IMRAS-021	NP	Day 0	-0.120517086275127
PF3D7_1028600	conserved Plasmodium protein, unknown function	PF3D7_1028600.iso1.exon2.amp1	IMRAS-021	NP	Day 140	-0.135358777245228
PF3D7_1028600	conserved Plasmodium protein, unknown function	PF3D7_1028600.iso1.exon2.amp1	IMRAS-033	NP	Day 140	-0.149113905544747
PF3D7_1028600	conserved Plasmodium protein, unknown function	PF3D7_1028600.iso1.exon2.amp1	IMRAS-033	NP	Day 0	-0.228221828163463
PF3D7_1028600	conserved Plasmodium protein, unknown function	PF3D7_1028600.iso1.exon2.amp1	IMRAS-039	P	Day 0	-0.0950945308054028
PF3D7_1028600	conserved Plasmodium protein, unknown function	PF3D7_1028600.iso1.exon2.amp1	IMRAS-039	P	Day 140	-0.191042972084205
PF3D7_1028600	conserved Plasmodium protein, unknown function	PF3D7_1028600.iso1.exon2.amp1	IMRAS-045	P	Day 140	-0.19538633812034
PF3D7_1028600	conserved Plasmodium protein, unknown function	PF3D7_1028600.iso1.exon2.amp1	IMRAS-045	P	Day 0	-0.145445754388405
PF3D7_1028600	conserved Plasmodium protein, unknown function	PF3D7_1028600.iso1.exon2.amp1	IMRAS-049	Mock	Day 0	-0.197165492173491
PF3D7_1028600	conserved Plasmodium protein, unknown function	PF3D7_1028600.iso1.exon2.amp1	IMRAS-049	Mock	Day 140	-0.204168233999802
PF3D7_1028600	conserved Plasmodium protein, unknown function	PF3D7_1028600.iso1.exon2.amp1	IMRAS-054	Mock	Day 140	-0.0976187501728276
PF3D7_1028600	conserved Plasmodium protein, unknown function	PF3D7_1028600.iso1.exon2.amp1	IMRAS-054	Mock	Day 0	-0.371144142086846
PF3D7_1028600	conserved Plasmodium protein, unknown function	PF3D7_1028600.iso1.exon2.amp1	IMRAS-057	P	Day 0	-0.113551628939216
PF3D7_1028600	conserved Plasmodium protein, unknown function	PF3D7_1028600.iso1.exon2.amp1	IMRAS-057	P	Day 140	-0.0718835713508454
PF3D7_1028600	conserved Plasmodium protein, unknown function	PF3D7_1028600.iso1.exon2.amp1	IMRAS-060	P	Day 140	0.029015119261981
PF3D7_1028600	conserved Plasmodium protein, unknown function	PF3D7_1028600.iso1.exon2.amp1	IMRAS-060	P	Day 0	-0.155553620090208
PF3D7_1028600	conserved Plasmodium protein, unknown function	PF3D7_1028600.iso1.exon2.amp1	IMRAS-061	NP	Day 0	-0.112146979002386
PF3D7_1028600	conserved Plasmodium protein, unknown function	PF3D7_1028600.iso1.exon2.amp1	IMRAS-061	NP	Day 140	-0.0710637474429188
PF3D7_1028600	conserved Plasmodium protein, unknown function	PF3D7_1028600.iso1.exon2.amp1	IMRAS-062	Mock	Day 140	-0.167207390916788
PF3D7_1028600	conserved Plasmodium protein, unknown function	PF3D7_1028600.iso1.exon2.amp1	IMRAS-062	Mock	Day 0	-0.146890914702746
PF3D7_1028600	conserved Plasmodium protein, unknown function	PF3D7_1028600.iso1.exon2.amp1	IMRAS-071	NP	Day 0	-0.0435655653825364
PF3D7_1028600	conserved Plasmodium protein, unknown function	PF3D7_1028600.iso1.exon2.amp1	IMRAS-071	NP	Day 140	-0.14552048373506
PF3D7_1028600	conserved Plasmodium protein, unknown function	PF3D7_1028600.iso1.exon2.amp1	IMRAS-078	P	Day 140	-0.144755193596266
PF3D7_1028600	conserved Plasmodium protein, unknown function	PF3D7_1028600.iso1.exon2.amp1	IMRAS-078	P	Day 0	-0.183201074434502
PF3D7_0926900	conserved Plasmodium protein, unknown function	PF3D7_0926900.iso1.exon1.amp1	IMRAS-002	P	Day 0	-0.116940750645965
PF3D7_0926900	conserved Plasmodium protein, unknown function	PF3D7_0926900.iso1.exon1.amp1	IMRAS-002	P	Day 140	-0.0899663728232696
PF3D7_0926900	conserved Plasmodium protein, unknown function	PF3D7_0926900.iso1.exon1.amp1	IMRAS-005	NP	Day 140	0.0213623702993964
PF3D7_0926900	conserved Plasmodium protein, unknown function	PF3D7_0926900.iso1.exon1.amp1	IMRAS-005	NP	Day 0	0.102898809961532
PF3D7_0926900	conserved Plasmodium protein, unknown function	PF3D7_0926900.iso1.exon1.amp1	IMRAS-021	NP	Day 0	-0.0583872931513572
PF3D7_0926900	conserved Plasmodium protein, unknown function	PF3D7_0926900.iso1.exon1.amp1	IMRAS-021	NP	Day 140	-0.0654999711423976
PF3D7_0926900	conserved Plasmodium protein, unknown function	PF3D7_0926900.iso1.exon1.amp1	IMRAS-033	NP	Day 140	-0.0895824164543502
PF3D7_0926900	conserved Plasmodium protein, unknown function	PF3D7_0926900.iso1.exon1.amp1	IMRAS-033	NP	Day 0	-0.121597261658215
PF3D7_0926900	conserved Plasmodium protein, unknown function	PF3D7_0926900.iso1.exon1.amp1	IMRAS-039	P	Day 0	0.0173677024838828
PF3D7_0926900	conserved Plasmodium protein, unknown function	PF3D7_0926900.iso1.exon1.amp1	IMRAS-039	P	Day 140	-0.0824612175923161
PF3D7_0926900	conserved Plasmodium protein, unknown function	PF3D7_0926900.iso1.exon1.amp1	IMRAS-045	P	Day 140	-0.0267512912687611
PF3D7_0926900	conserved Plasmodium protein, unknown function	PF3D7_0926900.iso1.exon1.amp1	IMRAS-045	P	Day 0	-0.0253647993853008
PF3D7_0926900	conserved Plasmodium protein, unknown function	PF3D7_0926900.iso1.exon1.amp1	IMRAS-049	Mock	Day 0	-0.0735819029394413
PF3D7_0926900	conserved Plasmodium protein, unknown function	PF3D7_0926900.iso1.exon1.amp1	IMRAS-049	Mock	Day 140	-0.0530413699005567
PF3D7_0926900	conserved Plasmodium protein, unknown function	PF3D7_0926900.iso1.exon1.amp1	IMRAS-054	Mock	Day 140	0.0692284754280923
PF3D7_0926900	conserved Plasmodium protein, unknown function	PF3D7_0926900.iso1.exon1.amp1	IMRAS-054	Mock	Day 0	-0.264569010076112
PF3D7_0926900	conserved Plasmodium protein, unknown function	PF3D7_0926900.iso1.exon1.amp1	IMRAS-057	P	Day 0	0.0945805333301841
PF3D7_0926900	conserved Plasmodium protein, unknown function	PF3D7_0926900.iso1.exon1.amp1	IMRAS-057	P	Day 140	0.14607186234168
PF3D7_0926900	conserved Plasmodium protein, unknown function	PF3D7_0926900.iso1.exon1.amp1	IMRAS-060	P	Day 140	0.0274117820136865
PF3D7_0926900	conserved Plasmodium protein, unknown function	PF3D7_0926900.iso1.exon1.amp1	IMRAS-060	P	Day 0	-0.0290135987931794
PF3D7_0926900	conserved Plasmodium protein, unknown function	PF3D7_0926900.iso1.exon1.amp1	IMRAS-061	NP	Day 0	-0.0374784558906978
PF3D7_0926900	conserved Plasmodium protein, unknown function	PF3D7_0926900.iso1.exon1.amp1	IMRAS-061	NP	Day 140	-0.00945528637413773
PF3D7_0926900	conserved Plasmodium protein, unknown function	PF3D7_0926900.iso1.exon1.amp1	IMRAS-062	Mock	Day 140	-0.186606315276963
PF3D7_0926900	conserved Plasmodium protein, unknown function	PF3D7_0926900.iso1.exon1.amp1	IMRAS-062	Mock	Day 0	-0.110339331582347
PF3D7_0926900	conserved Plasmodium protein, unknown function	PF3D7_0926900.iso1.exon1.amp1	IMRAS-071	NP	Day 0	0.235326018656041
PF3D7_0926900	conserved Plasmodium protein, unknown function	PF3D7_0926900.iso1.exon1.amp1	IMRAS-071	NP	Day 140	0.108301822552818
PF3D7_0926900	conserved Plasmodium protein, unknown function	PF3D7_0926900.iso1.exon1.amp1	IMRAS-078	P	Day 140	-0.0924823202156482
PF3D7_0926900	conserved Plasmodium protein, unknown function	PF3D7_0926900.iso1.exon1.amp1	IMRAS-078	P	Day 0	-0.0747712299159904
PF3D7_1027900	DHHC-type zinc finger protein, putative	PF3D7_1027900.iso1.exon7.amp1	IMRAS-002	P	Day 0	-0.050805648846648
PF3D7_1027900	DHHC-type zinc finger protein, putative	PF3D7_1027900.iso1.exon7.amp1	IMRAS-002	P	Day 140	-0.0182955036165229
PF3D7_1027900	DHHC-type zinc finger protein, putative	PF3D7_1027900.iso1.exon7.amp1	IMRAS-005	NP	Day 140	0.133515202550965
PF3D7_1027900	DHHC-type zinc finger protein, putative	PF3D7_1027900.iso1.exon7.amp1	IMRAS-005	NP	Day 0	0.124055143346528
PF3D7_1027900	DHHC-type zinc finger protein, putative	PF3D7_1027900.iso1.exon7.amp1	IMRAS-021	NP	Day 0	0.0194769812885394
PF3D7_1027900	DHHC-type zinc finger protein, putative	PF3D7_1027900.iso1.exon7.amp1	IMRAS-021	NP	Day 140	-0.0103608735230694
PF3D7_1027900	DHHC-type zinc finger protein, putative	PF3D7_1027900.iso1.exon7.amp1	IMRAS-033	NP	Day 140	-0.0558563383342463
PF3D7_1027900	DHHC-type zinc finger protein, putative	PF3D7_1027900.iso1.exon7.amp1	IMRAS-033	NP	Day 0	-0.0591107590648221
PF3D7_1027900	DHHC-type zinc finger protein, putative	PF3D7_1027900.iso1.exon7.amp1	IMRAS-039	P	Day 0	0.0401503879085485
PF3D7_1027900	DHHC-type zinc finger protein, putative	PF3D7_1027900.iso1.exon7.amp1	IMRAS-039	P	Day 140	-0.0527352561693029
PF3D7_1027900	DHHC-type zinc finger protein, putative	PF3D7_1027900.iso1.exon7.amp1	IMRAS-045	P	Day 140	-0.0133131273209788
PF3D7_1027900	DHHC-type zinc finger protein, putative	PF3D7_1027900.iso1.exon7.amp1	IMRAS-045	P	Day 0	0.00143281967793207
PF3D7_1027900	DHHC-type zinc finger protein, putative	PF3D7_1027900.iso1.exon7.amp1	IMRAS-049	Mock	Day 0	-0.10649772893227
PF3D7_1027900	DHHC-type zinc finger protein, putative	PF3D7_1027900.iso1.exon7.amp1	IMRAS-049	Mock	Day 140	-0.0578120925808783
PF3D7_1027900	DHHC-type zinc finger protein, putative	PF3D7_1027900.iso1.exon7.amp1	IMRAS-054	Mock	Day 140	0.170355942124186
PF3D7_1027900	DHHC-type zinc finger protein, putative	PF3D7_1027900.iso1.exon7.amp1	IMRAS-054	Mock	Day 0	-0.0772655643412268
PF3D7_1027900	DHHC-type zinc finger protein, putative	PF3D7_1027900.iso1.exon7.amp1	IMRAS-057	P	Day 0	0.113225489251116
PF3D7_1027900	DHHC-type zinc finger protein, putative	PF3D7_1027900.iso1.exon7.amp1	IMRAS-057	P	Day 140	0.115118468447728
PF3D7_1027900	DHHC-type zinc finger protein, putative	PF3D7_1027900.iso1.exon7.amp1	IMRAS-060	P	Day 140	0.0754696559932491
PF3D7_1027900	DHHC-type zinc finger protein, putative	PF3D7_1027900.iso1.exon7.amp1	IMRAS-060	P	Day 0	-0.00891912545896645
PF3D7_1027900	DHHC-type zinc finger protein, putative	PF3D7_1027900.iso1.exon7.amp1	IMRAS-061	NP	Day 0	-0.0365458195915629
PF3D7_1027900	DHHC-type zinc finger protein, putative	PF3D7_1027900.iso1.exon7.amp1	IMRAS-061	NP	Day 140	0.0113715826431271
PF3D7_1027900	DHHC-type zinc finger protein, putative	PF3D7_1027900.iso1.exon7.amp1	IMRAS-062	Mock	Day 140	-0.099810684817685
PF3D7_1027900	DHHC-type zinc finger protein, putative	PF3D7_1027900.iso1.exon7.amp1	IMRAS-062	Mock	Day 0	-0.0408573741102032
PF3D7_1027900	DHHC-type zinc finger protein, putative	PF3D7_1027900.iso1.exon7.amp1	IMRAS-071	NP	Day 0	0.105647471882445
PF3D7_1027900	DHHC-type zinc finger protein, putative	PF3D7_1027900.iso1.exon7.amp1	IMRAS-071	NP	Day 140	-0.00414981869867859
PF3D7_1027900	DHHC-type zinc finger protein, putative	PF3D7_1027900.iso1.exon7.amp1	IMRAS-078	P	Day 140	0.0321130458425518
PF3D7_1027900	DHHC-type zinc finger protein, putative	PF3D7_1027900.iso1.exon7.amp1	IMRAS-078	P	Day 0	0.0288963661740667
PF3D7_1322800	conserved Plasmodium protein, unknown function	PF3D7_1322800.iso1.exon1.amp1	IMRAS-002	P	Day 0	-0.151181075064397
PF3D7_1322800	conserved Plasmodium protein, unknown function	PF3D7_1322800.iso1.exon1.amp1	IMRAS-002	P	Day 140	-0.0550540536266393
PF3D7_1322800	conserved Plasmodium protein, unknown function	PF3D7_1322800.iso1.exon1.amp1	IMRAS-005	NP	Day 140	0.0471321682978623
PF3D7_1322800	conserved Plasmodium protein, unknown function	PF3D7_1322800.iso1.exon1.amp1	IMRAS-005	NP	Day 0	0.0663510750862439
PF3D7_1322800	conserved Plasmodium protein, unknown function	PF3D7_1322800.iso1.exon1.amp1	IMRAS-021	NP	Day 0	-0.0497260613072417
PF3D7_1322800	conserved Plasmodium protein, unknown function	PF3D7_1322800.iso1.exon1.amp1	IMRAS-021	NP	Day 140	-0.0434617542140945
PF3D7_1322800	conserved Plasmodium protein, unknown function	PF3D7_1322800.iso1.exon1.amp1	IMRAS-033	NP	Day 140	-0.0649764469302134
PF3D7_1322800	conserved Plasmodium protein, unknown function	PF3D7_1322800.iso1.exon1.amp1	IMRAS-033	NP	Day 0	-0.103199599979344
PF3D7_1322800	conserved Plasmodium protein, unknown function	PF3D7_1322800.iso1.exon1.amp1	IMRAS-039	P	Day 0	-0.0430615581259914
PF3D7_1322800	conserved Plasmodium protein, unknown function	PF3D7_1322800.iso1.exon1.amp1	IMRAS-039	P	Day 140	-0.0632076526612124
PF3D7_1322800	conserved Plasmodium protein, unknown function	PF3D7_1322800.iso1.exon1.amp1	IMRAS-045	P	Day 140	-0.107933998630061
PF3D7_1322800	conserved Plasmodium protein, unknown function	PF3D7_1322800.iso1.exon1.amp1	IMRAS-045	P	Day 0	-0.0828449042813038
PF3D7_1322800	conserved Plasmodium protein, unknown function	PF3D7_1322800.iso1.exon1.amp1	IMRAS-049	Mock	Day 0	-0.132664657250267
PF3D7_1322800	conserved Plasmodium protein, unknown function	PF3D7_1322800.iso1.exon1.amp1	IMRAS-049	Mock	Day 140	-0.109035616758209
PF3D7_1322800	conserved Plasmodium protein, unknown function	PF3D7_1322800.iso1.exon1.amp1	IMRAS-054	Mock	Day 140	0.0614337016825726
PF3D7_1322800	conserved Plasmodium protein, unknown function	PF3D7_1322800.iso1.exon1.amp1	IMRAS-054	Mock	Day 0	-0.209707075041594
PF3D7_1322800	conserved Plasmodium protein, unknown function	PF3D7_1322800.iso1.exon1.amp1	IMRAS-057	P	Day 0	-0.0286955031180725
PF3D7_1322800	conserved Plasmodium protein, unknown function	PF3D7_1322800.iso1.exon1.amp1	IMRAS-057	P	Day 140	-0.0192596593142618
PF3D7_1322800	conserved Plasmodium protein, unknown function	PF3D7_1322800.iso1.exon1.amp1	IMRAS-060	P	Day 140	-0.0409428451814762
PF3D7_1322800	conserved Plasmodium protein, unknown function	PF3D7_1322800.iso1.exon1.amp1	IMRAS-060	P	Day 0	-0.121888034439076
PF3D7_1322800	conserved Plasmodium protein, unknown function	PF3D7_1322800.iso1.exon1.amp1	IMRAS-061	NP	Day 0	-0.0628902721961033
PF3D7_1322800	conserved Plasmodium protein, unknown function	PF3D7_1322800.iso1.exon1.amp1	IMRAS-061	NP	Day 140	0.00252627878584022
PF3D7_1322800	conserved Plasmodium protein, unknown function	PF3D7_1322800.iso1.exon1.amp1	IMRAS-062	Mock	Day 140	-0.147146060572016
PF3D7_1322800	conserved Plasmodium protein, unknown function	PF3D7_1322800.iso1.exon1.amp1	IMRAS-062	Mock	Day 0	-0.0673738188892798
PF3D7_1322800	conserved Plasmodium protein, unknown function	PF3D7_1322800.iso1.exon1.amp1	IMRAS-071	NP	Day 0	0.0857005788242606
PF3D7_1322800	conserved Plasmodium protein, unknown function	PF3D7_1322800.iso1.exon1.amp1	IMRAS-071	NP	Day 140	0.0621398490937253
PF3D7_1322800	conserved Plasmodium protein, unknown function	PF3D7_1322800.iso1.exon1.amp1	IMRAS-078	P	Day 140	-0.03330212633721
PF3D7_1322800	conserved Plasmodium protein, unknown function	PF3D7_1322800.iso1.exon1.amp1	IMRAS-078	P	Day 0	-0.0696333140016669
PF3D7_1107000	U6 snRNA-associated Sm-like protein LSm4, putative	PF3D7_1107000.iso1.exon3.amp1	IMRAS-002	P	Day 0	-0.203788501270536
PF3D7_1107000	U6 snRNA-associated Sm-like protein LSm4, putative	PF3D7_1107000.iso1.exon3.amp1	IMRAS-002	P	Day 140	-0.0787912972665925
PF3D7_1107000	U6 snRNA-associated Sm-like protein LSm4, putative	PF3D7_1107000.iso1.exon3.amp1	IMRAS-005	NP	Day 140	-0.250026702446698
PF3D7_1107000	U6 snRNA-associated Sm-like protein LSm4, putative	PF3D7_1107000.iso1.exon3.amp1	IMRAS-005	NP	Day 0	-0.259590082307742
PF3D7_1107000	U6 snRNA-associated Sm-like protein LSm4, putative	PF3D7_1107000.iso1.exon3.amp1	IMRAS-021	NP	Day 0	0.0447131663419071
PF3D7_1107000	U6 snRNA-associated Sm-like protein LSm4, putative	PF3D7_1107000.iso1.exon3.amp1	IMRAS-021	NP	Day 140	9.4409518294646e-4
PF3D7_1107000	U6 snRNA-associated Sm-like protein LSm4, putative	PF3D7_1107000.iso1.exon3.amp1	IMRAS-033	NP	Day 140	0.177719710060877
PF3D7_1107000	U6 snRNA-associated Sm-like protein LSm4, putative	PF3D7_1107000.iso1.exon3.amp1	IMRAS-033	NP	Day 0	0.0662693444019169
PF3D7_1107000	U6 snRNA-associated Sm-like protein LSm4, putative	PF3D7_1107000.iso1.exon3.amp1	IMRAS-039	P	Day 0	-0.0474072708003952
PF3D7_1107000	U6 snRNA-associated Sm-like protein LSm4, putative	PF3D7_1107000.iso1.exon3.amp1	IMRAS-039	P	Day 140	-0.070289438407789
PF3D7_1107000	U6 snRNA-associated Sm-like protein LSm4, putative	PF3D7_1107000.iso1.exon3.amp1	IMRAS-045	P	Day 140	0.129217213503788
PF3D7_1107000	U6 snRNA-associated Sm-like protein LSm4, putative	PF3D7_1107000.iso1.exon3.amp1	IMRAS-045	P	Day 0	0.0711712587512121
PF3D7_1107000	U6 snRNA-associated Sm-like protein LSm4, putative	PF3D7_1107000.iso1.exon3.amp1	IMRAS-049	Mock	Day 0	-0.00230625459318823
PF3D7_1107000	U6 snRNA-associated Sm-like protein LSm4, putative	PF3D7_1107000.iso1.exon3.amp1	IMRAS-049	Mock	Day 140	0.0230563145126226
PF3D7_1107000	U6 snRNA-associated Sm-like protein LSm4, putative	PF3D7_1107000.iso1.exon3.amp1	IMRAS-054	Mock	Day 140	-0.136449609091891
PF3D7_1107000	U6 snRNA-associated Sm-like protein LSm4, putative	PF3D7_1107000.iso1.exon3.amp1	IMRAS-054	Mock	Day 0	0.00659181548506638
PF3D7_1107000	U6 snRNA-associated Sm-like protein LSm4, putative	PF3D7_1107000.iso1.exon3.amp1	IMRAS-057	P	Day 0	-0.170878604025191
PF3D7_1107000	U6 snRNA-associated Sm-like protein LSm4, putative	PF3D7_1107000.iso1.exon3.amp1	IMRAS-057	P	Day 140	-0.199868017020787
PF3D7_1107000	U6 snRNA-associated Sm-like protein LSm4, putative	PF3D7_1107000.iso1.exon3.amp1	IMRAS-060	P	Day 140	-0.0184755050555463
PF3D7_1107000	U6 snRNA-associated Sm-like protein LSm4, putative	PF3D7_1107000.iso1.exon3.amp1	IMRAS-060	P	Day 0	-0.117994868897583
PF3D7_1107000	U6 snRNA-associated Sm-like protein LSm4, putative	PF3D7_1107000.iso1.exon3.amp1	IMRAS-061	NP	Day 0	-0.107634568178721
PF3D7_1107000	U6 snRNA-associated Sm-like protein LSm4, putative	PF3D7_1107000.iso1.exon3.amp1	IMRAS-061	NP	Day 140	-0.0302742062813053
PF3D7_1107000	U6 snRNA-associated Sm-like protein LSm4, putative	PF3D7_1107000.iso1.exon3.amp1	IMRAS-062	Mock	Day 140	0.0300145967609495
PF3D7_1107000	U6 snRNA-associated Sm-like protein LSm4, putative	PF3D7_1107000.iso1.exon3.amp1	IMRAS-062	Mock	Day 0	-0.0470810557486416
PF3D7_1107000	U6 snRNA-associated Sm-like protein LSm4, putative	PF3D7_1107000.iso1.exon3.amp1	IMRAS-071	NP	Day 0	1.02932436898016
PF3D7_1107000	U6 snRNA-associated Sm-like protein LSm4, putative	PF3D7_1107000.iso1.exon3.amp1	IMRAS-071	NP	Day 140	0.629893915092937
PF3D7_1107000	U6 snRNA-associated Sm-like protein LSm4, putative	PF3D7_1107000.iso1.exon3.amp1	IMRAS-078	P	Day 140	0.244930682271971
PF3D7_1107000	U6 snRNA-associated Sm-like protein LSm4, putative	PF3D7_1107000.iso1.exon3.amp1	IMRAS-078	P	Day 0	0.131921842547747
PF3D7_0217700	E2F-associated phosphoprotein, putative	PF3D7_0217700.iso1.exon3.amp1	IMRAS-002	P	Day 0	-0.125579668919837
PF3D7_0217700	E2F-associated phosphoprotein, putative	PF3D7_0217700.iso1.exon3.amp1	IMRAS-002	P	Day 140	0.0734622423280129
PF3D7_0217700	E2F-associated phosphoprotein, putative	PF3D7_0217700.iso1.exon3.amp1	IMRAS-005	NP	Day 140	0.102112532362383
PF3D7_0217700	E2F-associated phosphoprotein, putative	PF3D7_0217700.iso1.exon3.amp1	IMRAS-005	NP	Day 0	0.0333333192118346
PF3D7_0217700	E2F-associated phosphoprotein, putative	PF3D7_0217700.iso1.exon3.amp1	IMRAS-021	NP	Day 0	0.133702095744136
PF3D7_0217700	E2F-associated phosphoprotein, putative	PF3D7_0217700.iso1.exon3.amp1	IMRAS-021	NP	Day 140	0.0701979601000602
PF3D7_0217700	E2F-associated phosphoprotein, putative	PF3D7_0217700.iso1.exon3.amp1	IMRAS-033	NP	Day 140	0.168410855657948
PF3D7_0217700	E2F-associated phosphoprotein, putative	PF3D7_0217700.iso1.exon3.amp1	IMRAS-033	NP	Day 0	0.118713069080592
PF3D7_0217700	E2F-associated phosphoprotein, putative	PF3D7_0217700.iso1.exon3.amp1	IMRAS-039	P	Day 0	0.201046151436797
PF3D7_0217700	E2F-associated phosphoprotein, putative	PF3D7_0217700.iso1.exon3.amp1	IMRAS-039	P	Day 140	0.137834262908553
PF3D7_0217700	E2F-associated phosphoprotein, putative	PF3D7_0217700.iso1.exon3.amp1	IMRAS-045	P	Day 140	0.162196146783042
PF3D7_0217700	E2F-associated phosphoprotein, putative	PF3D7_0217700.iso1.exon3.amp1	IMRAS-045	P	Day 0	0.0306780747326627
PF3D7_0217700	E2F-associated phosphoprotein, putative	PF3D7_0217700.iso1.exon3.amp1	IMRAS-049	Mock	Day 0	-0.0397182600383132
PF3D7_0217700	E2F-associated phosphoprotein, putative	PF3D7_0217700.iso1.exon3.amp1	IMRAS-049	Mock	Day 140	0.117330079028187
PF3D7_0217700	E2F-associated phosphoprotein, putative	PF3D7_0217700.iso1.exon3.amp1	IMRAS-054	Mock	Day 140	0.196890824545751
PF3D7_0217700	E2F-associated phosphoprotein, putative	PF3D7_0217700.iso1.exon3.amp1	IMRAS-054	Mock	Day 0	0.0507377382340515
PF3D7_0217700	E2F-associated phosphoprotein, putative	PF3D7_0217700.iso1.exon3.amp1	IMRAS-057	P	Day 0	0.142814798463755
PF3D7_0217700	E2F-associated phosphoprotein, putative	PF3D7_0217700.iso1.exon3.amp1	IMRAS-057	P	Day 140	0.206981249364132
PF3D7_0217700	E2F-associated phosphoprotein, putative	PF3D7_0217700.iso1.exon3.amp1	IMRAS-060	P	Day 140	0.320447868444019
PF3D7_0217700	E2F-associated phosphoprotein, putative	PF3D7_0217700.iso1.exon3.amp1	IMRAS-060	P	Day 0	0.20543207238752
PF3D7_0217700	E2F-associated phosphoprotein, putative	PF3D7_0217700.iso1.exon3.amp1	IMRAS-061	NP	Day 0	0.0894356206698017
PF3D7_0217700	E2F-associated phosphoprotein, putative	PF3D7_0217700.iso1.exon3.amp1	IMRAS-061	NP	Day 140	0.13514027422697
PF3D7_0217700	E2F-associated phosphoprotein, putative	PF3D7_0217700.iso1.exon3.amp1	IMRAS-062	Mock	Day 140	0.134061233404482
PF3D7_0217700	E2F-associated phosphoprotein, putative	PF3D7_0217700.iso1.exon3.amp1	IMRAS-062	Mock	Day 0	0.106168923758238
PF3D7_0217700	E2F-associated phosphoprotein, putative	PF3D7_0217700.iso1.exon3.amp1	IMRAS-071	NP	Day 0	0.130147054156694
PF3D7_0217700	E2F-associated phosphoprotein, putative	PF3D7_0217700.iso1.exon3.amp1	IMRAS-071	NP	Day 140	0.10954385225849
PF3D7_0217700	E2F-associated phosphoprotein, putative	PF3D7_0217700.iso1.exon3.amp1	IMRAS-078	P	Day 140	0.21011916999805
PF3D7_0217700	E2F-associated phosphoprotein, putative	PF3D7_0217700.iso1.exon3.amp1	IMRAS-078	P	Day 0	0.135851823296896
PF3D7_1252300	conserved Plasmodium protein, unknown function	PF3D7_1252300.iso1.exon2.amp1	IMRAS-002	P	Day 0	-0.220216543057912
PF3D7_1252300	conserved Plasmodium protein, unknown function	PF3D7_1252300.iso1.exon2.amp1	IMRAS-002	P	Day 140	-0.0346670675433636
PF3D7_1252300	conserved Plasmodium protein, unknown function	PF3D7_1252300.iso1.exon2.amp1	IMRAS-005	NP	Day 140	0.0107207358684729
PF3D7_1252300	conserved Plasmodium protein, unknown function	PF3D7_1252300.iso1.exon2.amp1	IMRAS-005	NP	Day 0	-0.0207474952264466
PF3D7_1252300	conserved Plasmodium protein, unknown function	PF3D7_1252300.iso1.exon2.amp1	IMRAS-021	NP	Day 0	-0.0254316576863705
PF3D7_1252300	conserved Plasmodium protein, unknown function	PF3D7_1252300.iso1.exon2.amp1	IMRAS-021	NP	Day 140	-0.0668763072312775
PF3D7_1252300	conserved Plasmodium protein, unknown function	PF3D7_1252300.iso1.exon2.amp1	IMRAS-033	NP	Day 140	0.00293229138071105
PF3D7_1252300	conserved Plasmodium protein, unknown function	PF3D7_1252300.iso1.exon2.amp1	IMRAS-033	NP	Day 0	-0.0562188612468137
PF3D7_1252300	conserved Plasmodium protein, unknown function	PF3D7_1252300.iso1.exon2.amp1	IMRAS-039	P	Day 0	0.0909752304589926
PF3D7_1252300	conserved Plasmodium protein, unknown function	PF3D7_1252300.iso1.exon2.amp1	IMRAS-039	P	Day 140	-0.0175870468587025
PF3D7_1252300	conserved Plasmodium protein, unknown function	PF3D7_1252300.iso1.exon2.amp1	IMRAS-045	P	Day 140	0.0744458943945538
PF3D7_1252300	conserved Plasmodium protein, unknown function	PF3D7_1252300.iso1.exon2.amp1	IMRAS-045	P	Day 0	-0.166931245673897
PF3D7_1252300	conserved Plasmodium protein, unknown function	PF3D7_1252300.iso1.exon2.amp1	IMRAS-049	Mock	Day 0	-0.0759306770636314
PF3D7_1252300	conserved Plasmodium protein, unknown function	PF3D7_1252300.iso1.exon2.amp1	IMRAS-049	Mock	Day 140	-0.023722381497139
PF3D7_1252300	conserved Plasmodium protein, unknown function	PF3D7_1252300.iso1.exon2.amp1	IMRAS-054	Mock	Day 140	0.498862476070045
PF3D7_1252300	conserved Plasmodium protein, unknown function	PF3D7_1252300.iso1.exon2.amp1	IMRAS-054	Mock	Day 0	-0.184637678804991
PF3D7_1252300	conserved Plasmodium protein, unknown function	PF3D7_1252300.iso1.exon2.amp1	IMRAS-057	P	Day 0	0.0798101451802697
PF3D7_1252300	conserved Plasmodium protein, unknown function	PF3D7_1252300.iso1.exon2.amp1	IMRAS-057	P	Day 140	0.147616710612319
PF3D7_1252300	conserved Plasmodium protein, unknown function	PF3D7_1252300.iso1.exon2.amp1	IMRAS-060	P	Day 140	0.208441269199925
PF3D7_1252300	conserved Plasmodium protein, unknown function	PF3D7_1252300.iso1.exon2.amp1	IMRAS-060	P	Day 0	0.187567034372229
PF3D7_1252300	conserved Plasmodium protein, unknown function	PF3D7_1252300.iso1.exon2.amp1	IMRAS-061	NP	Day 0	-0.0305911817935236
PF3D7_1252300	conserved Plasmodium protein, unknown function	PF3D7_1252300.iso1.exon2.amp1	IMRAS-061	NP	Day 140	0.0201629853858343
PF3D7_1252300	conserved Plasmodium protein, unknown function	PF3D7_1252300.iso1.exon2.amp1	IMRAS-062	Mock	Day 140	-0.0235576516425287
PF3D7_1252300	conserved Plasmodium protein, unknown function	PF3D7_1252300.iso1.exon2.amp1	IMRAS-062	Mock	Day 0	-0.00803255021964411
PF3D7_1252300	conserved Plasmodium protein, unknown function	PF3D7_1252300.iso1.exon2.amp1	IMRAS-071	NP	Day 0	0.0913049592566288
PF3D7_1252300	conserved Plasmodium protein, unknown function	PF3D7_1252300.iso1.exon2.amp1	IMRAS-071	NP	Day 140	0.111017375073155
PF3D7_1252300	conserved Plasmodium protein, unknown function	PF3D7_1252300.iso1.exon2.amp1	IMRAS-078	P	Day 140	0.0186904831482764
PF3D7_1252300	conserved Plasmodium protein, unknown function	PF3D7_1252300.iso1.exon2.amp1	IMRAS-078	P	Day 0	-0.0321121950503898
PF3D7_0502000	conserved Plasmodium protein, unknown function	PF3D7_0502000.iso1.exon2.amp1	IMRAS-002	P	Day 0	-0.0142503903296873
PF3D7_0502000	conserved Plasmodium protein, unknown function	PF3D7_0502000.iso1.exon2.amp1	IMRAS-002	P	Day 140	0.12728846893425
PF3D7_0502000	conserved Plasmodium protein, unknown function	PF3D7_0502000.iso1.exon2.amp1	IMRAS-005	NP	Day 140	0.081921202547079
PF3D7_0502000	conserved Plasmodium protein, unknown function	PF3D7_0502000.iso1.exon2.amp1	IMRAS-005	NP	Day 0	0.0339295973938665
PF3D7_0502000	conserved Plasmodium protein, unknown function	PF3D7_0502000.iso1.exon2.amp1	IMRAS-021	NP	Day 0	0.0417004896201085
PF3D7_0502000	conserved Plasmodium protein, unknown function	PF3D7_0502000.iso1.exon2.amp1	IMRAS-021	NP	Day 140	0.0614059352522638
PF3D7_0502000	conserved Plasmodium protein, unknown function	PF3D7_0502000.iso1.exon2.amp1	IMRAS-033	NP	Day 140	0.147506915332661
PF3D7_0502000	conserved Plasmodium protein, unknown function	PF3D7_0502000.iso1.exon2.amp1	IMRAS-033	NP	Day 0	0.109084367882815
PF3D7_0502000	conserved Plasmodium protein, unknown function	PF3D7_0502000.iso1.exon2.amp1	IMRAS-039	P	Day 0	0.229264053746379
PF3D7_0502000	conserved Plasmodium protein, unknown function	PF3D7_0502000.iso1.exon2.amp1	IMRAS-039	P	Day 140	0.189364563548635
PF3D7_0502000	conserved Plasmodium protein, unknown function	PF3D7_0502000.iso1.exon2.amp1	IMRAS-045	P	Day 140	0.296224731563806
PF3D7_0502000	conserved Plasmodium protein, unknown function	PF3D7_0502000.iso1.exon2.amp1	IMRAS-045	P	Day 0	0.0203104394383615
PF3D7_0502000	conserved Plasmodium protein, unknown function	PF3D7_0502000.iso1.exon2.amp1	IMRAS-049	Mock	Day 0	0.0794690754187908
PF3D7_0502000	conserved Plasmodium protein, unknown function	PF3D7_0502000.iso1.exon2.amp1	IMRAS-049	Mock	Day 140	0.156729751805713
PF3D7_0502000	conserved Plasmodium protein, unknown function	PF3D7_0502000.iso1.exon2.amp1	IMRAS-054	Mock	Day 140	0.345818863723787
PF3D7_0502000	conserved Plasmodium protein, unknown function	PF3D7_0502000.iso1.exon2.amp1	IMRAS-054	Mock	Day 0	0.163285624615316
PF3D7_0502000	conserved Plasmodium protein, unknown function	PF3D7_0502000.iso1.exon2.amp1	IMRAS-057	P	Day 0	0.165111698221244
PF3D7_0502000	conserved Plasmodium protein, unknown function	PF3D7_0502000.iso1.exon2.amp1	IMRAS-057	P	Day 140	0.220255981097694
PF3D7_0502000	conserved Plasmodium protein, unknown function	PF3D7_0502000.iso1.exon2.amp1	IMRAS-060	P	Day 140	0.188714046960557
PF3D7_0502000	conserved Plasmodium protein, unknown function	PF3D7_0502000.iso1.exon2.amp1	IMRAS-060	P	Day 0	0.102174173010729
PF3D7_0502000	conserved Plasmodium protein, unknown function	PF3D7_0502000.iso1.exon2.amp1	IMRAS-061	NP	Day 0	0.011319187708196
PF3D7_0502000	conserved Plasmodium protein, unknown function	PF3D7_0502000.iso1.exon2.amp1	IMRAS-061	NP	Day 140	0.0757464832972552
PF3D7_0502000	conserved Plasmodium protein, unknown function	PF3D7_0502000.iso1.exon2.amp1	IMRAS-062	Mock	Day 140	0.0218591480174073
PF3D7_0502000	conserved Plasmodium protein, unknown function	PF3D7_0502000.iso1.exon2.amp1	IMRAS-062	Mock	Day 0	0.0329401647706806
PF3D7_0502000	conserved Plasmodium protein, unknown function	PF3D7_0502000.iso1.exon2.amp1	IMRAS-071	NP	Day 0	0.384464242889379
PF3D7_0502000	conserved Plasmodium protein, unknown function	PF3D7_0502000.iso1.exon2.amp1	IMRAS-071	NP	Day 140	0.30523126309801
PF3D7_0502000	conserved Plasmodium protein, unknown function	PF3D7_0502000.iso1.exon2.amp1	IMRAS-078	P	Day 140	0.0986696245172656
PF3D7_0502000	conserved Plasmodium protein, unknown function	PF3D7_0502000.iso1.exon2.amp1	IMRAS-078	P	Day 0	0.0906725637607568
PF3D7_1103000	conserved Plasmodium protein, unknown function	PF3D7_1103000.iso1.exon1.amp1	IMRAS-002	P	Day 0	-0.0303829310932606
PF3D7_1103000	conserved Plasmodium protein, unknown function	PF3D7_1103000.iso1.exon1.amp1	IMRAS-002	P	Day 140	0.170073335431047
PF3D7_1103000	conserved Plasmodium protein, unknown function	PF3D7_1103000.iso1.exon1.amp1	IMRAS-005	NP	Day 140	0.238878071361093
PF3D7_1103000	conserved Plasmodium protein, unknown function	PF3D7_1103000.iso1.exon1.amp1	IMRAS-005	NP	Day 0	0.196682943433924
PF3D7_1103000	conserved Plasmodium protein, unknown function	PF3D7_1103000.iso1.exon1.amp1	IMRAS-021	NP	Day 0	0.120555910331348
PF3D7_1103000	conserved Plasmodium protein, unknown function	PF3D7_1103000.iso1.exon1.amp1	IMRAS-021	NP	Day 140	0.170889949791706
PF3D7_1103000	conserved Plasmodium protein, unknown function	PF3D7_1103000.iso1.exon1.amp1	IMRAS-033	NP	Day 140	0.212354203245546
PF3D7_1103000	conserved Plasmodium protein, unknown function	PF3D7_1103000.iso1.exon1.amp1	IMRAS-033	NP	Day 0	0.18773079644951499
PF3D7_1103000	conserved Plasmodium protein, unknown function	PF3D7_1103000.iso1.exon1.amp1	IMRAS-039	P	Day 0	0.443076809939082
PF3D7_1103000	conserved Plasmodium protein, unknown function	PF3D7_1103000.iso1.exon1.amp1	IMRAS-039	P	Day 140	0.335585304399679
PF3D7_1103000	conserved Plasmodium protein, unknown function	PF3D7_1103000.iso1.exon1.amp1	IMRAS-045	P	Day 140	0.21419571669518
PF3D7_1103000	conserved Plasmodium protein, unknown function	PF3D7_1103000.iso1.exon1.amp1	IMRAS-045	P	Day 0	0.0582165624623983
PF3D7_1103000	conserved Plasmodium protein, unknown function	PF3D7_1103000.iso1.exon1.amp1	IMRAS-049	Mock	Day 0	0.227385810104527
PF3D7_1103000	conserved Plasmodium protein, unknown function	PF3D7_1103000.iso1.exon1.amp1	IMRAS-049	Mock	Day 140	0.287784024579409
PF3D7_1103000	conserved Plasmodium protein, unknown function	PF3D7_1103000.iso1.exon1.amp1	IMRAS-054	Mock	Day 140	0.460127687508997
PF3D7_1103000	conserved Plasmodium protein, unknown function	PF3D7_1103000.iso1.exon1.amp1	IMRAS-054	Mock	Day 0	0.225716941880878
PF3D7_1103000	conserved Plasmodium protein, unknown function	PF3D7_1103000.iso1.exon1.amp1	IMRAS-057	P	Day 0	0.377256045394104
PF3D7_1103000	conserved Plasmodium protein, unknown function	PF3D7_1103000.iso1.exon1.amp1	IMRAS-057	P	Day 140	0.427758688699679
PF3D7_1103000	conserved Plasmodium protein, unknown function	PF3D7_1103000.iso1.exon1.amp1	IMRAS-060	P	Day 140	0.29319954113187
PF3D7_1103000	conserved Plasmodium protein, unknown function	PF3D7_1103000.iso1.exon1.amp1	IMRAS-060	P	Day 0	0.245377256160005
PF3D7_1103000	conserved Plasmodium protein, unknown function	PF3D7_1103000.iso1.exon1.amp1	IMRAS-061	NP	Day 0	0.0988032502113541
PF3D7_1103000	conserved Plasmodium protein, unknown function	PF3D7_1103000.iso1.exon1.amp1	IMRAS-061	NP	Day 140	0.186002101042195
PF3D7_1103000	conserved Plasmodium protein, unknown function	PF3D7_1103000.iso1.exon1.amp1	IMRAS-062	Mock	Day 140	0.170423157495685
PF3D7_1103000	conserved Plasmodium protein, unknown function	PF3D7_1103000.iso1.exon1.amp1	IMRAS-062	Mock	Day 0	0.112196306614385
PF3D7_1103000	conserved Plasmodium protein, unknown function	PF3D7_1103000.iso1.exon1.amp1	IMRAS-071	NP	Day 0	0.294827030404702
PF3D7_1103000	conserved Plasmodium protein, unknown function	PF3D7_1103000.iso1.exon1.amp1	IMRAS-071	NP	Day 140	0.157317554847298
PF3D7_1103000	conserved Plasmodium protein, unknown function	PF3D7_1103000.iso1.exon1.amp1	IMRAS-078	P	Day 140	0.142138130597543
PF3D7_1103000	conserved Plasmodium protein, unknown function	PF3D7_1103000.iso1.exon1.amp1	IMRAS-078	P	Day 0	0.101162981306135
PF3D7_1358400	conserved Plasmodium protein, unknown function	PF3D7_1358400.iso1.exon3.amp1	IMRAS-002	P	Day 0	-0.00625126862036218
PF3D7_1358400	conserved Plasmodium protein, unknown function	PF3D7_1358400.iso1.exon3.amp1	IMRAS-002	P	Day 140	0.224087343617782
PF3D7_1358400	conserved Plasmodium protein, unknown function	PF3D7_1358400.iso1.exon3.amp1	IMRAS-005	NP	Day 140	0.21324992916905
PF3D7_1358400	conserved Plasmodium protein, unknown function	PF3D7_1358400.iso1.exon3.amp1	IMRAS-005	NP	Day 0	0.141589802639038
PF3D7_1358400	conserved Plasmodium protein, unknown function	PF3D7_1358400.iso1.exon3.amp1	IMRAS-021	NP	Day 0	3.19640351656888
PF3D7_1358400	conserved Plasmodium protein, unknown function	PF3D7_1358400.iso1.exon3.amp1	IMRAS-021	NP	Day 140	3.06500099079035
PF3D7_1358400	conserved Plasmodium protein, unknown function	PF3D7_1358400.iso1.exon3.amp1	IMRAS-033	NP	Day 140	1.55308206517423
PF3D7_1358400	conserved Plasmodium protein, unknown function	PF3D7_1358400.iso1.exon3.amp1	IMRAS-033	NP	Day 0	1.10392266276703
PF3D7_1358400	conserved Plasmodium protein, unknown function	PF3D7_1358400.iso1.exon3.amp1	IMRAS-039	P	Day 0	0.281403525210893
PF3D7_1358400	conserved Plasmodium protein, unknown function	PF3D7_1358400.iso1.exon3.amp1	IMRAS-039	P	Day 140	0.256202619097996
PF3D7_1358400	conserved Plasmodium protein, unknown function	PF3D7_1358400.iso1.exon3.amp1	IMRAS-045	P	Day 140	0.802648502087258
PF3D7_1358400	conserved Plasmodium protein, unknown function	PF3D7_1358400.iso1.exon3.amp1	IMRAS-045	P	Day 0	0.648507890308402
PF3D7_1358400	conserved Plasmodium protein, unknown function	PF3D7_1358400.iso1.exon3.amp1	IMRAS-049	Mock	Day 0	0.257299018644874
PF3D7_1358400	conserved Plasmodium protein, unknown function	PF3D7_1358400.iso1.exon3.amp1	IMRAS-049	Mock	Day 140	0.295636561756153
PF3D7_1358400	conserved Plasmodium protein, unknown function	PF3D7_1358400.iso1.exon3.amp1	IMRAS-054	Mock	Day 140	0.261043798334738
PF3D7_1358400	conserved Plasmodium protein, unknown function	PF3D7_1358400.iso1.exon3.amp1	IMRAS-054	Mock	Day 0	0.310214324654655
PF3D7_1358400	conserved Plasmodium protein, unknown function	PF3D7_1358400.iso1.exon3.amp1	IMRAS-057	P	Day 0	0.981434764383735
PF3D7_1358400	conserved Plasmodium protein, unknown function	PF3D7_1358400.iso1.exon3.amp1	IMRAS-057	P	Day 140	1.23450042759949
PF3D7_1358400	conserved Plasmodium protein, unknown function	PF3D7_1358400.iso1.exon3.amp1	IMRAS-060	P	Day 140	1.43372308945855
PF3D7_1358400	conserved Plasmodium protein, unknown function	PF3D7_1358400.iso1.exon3.amp1	IMRAS-060	P	Day 0	1.51077535877732
PF3D7_1358400	conserved Plasmodium protein, unknown function	PF3D7_1358400.iso1.exon3.amp1	IMRAS-061	NP	Day 0	0.86307916132378
PF3D7_1358400	conserved Plasmodium protein, unknown function	PF3D7_1358400.iso1.exon3.amp1	IMRAS-061	NP	Day 140	0.927889508516099
PF3D7_1358400	conserved Plasmodium protein, unknown function	PF3D7_1358400.iso1.exon3.amp1	IMRAS-062	Mock	Day 140	2.48426172124847
PF3D7_1358400	conserved Plasmodium protein, unknown function	PF3D7_1358400.iso1.exon3.amp1	IMRAS-062	Mock	Day 0	2.17940081943253
PF3D7_1358400	conserved Plasmodium protein, unknown function	PF3D7_1358400.iso1.exon3.amp1	IMRAS-071	NP	Day 0	2.85855343955018
PF3D7_1358400	conserved Plasmodium protein, unknown function	PF3D7_1358400.iso1.exon3.amp1	IMRAS-071	NP	Day 140	2.46545789482817
PF3D7_1358400	conserved Plasmodium protein, unknown function	PF3D7_1358400.iso1.exon3.amp1	IMRAS-078	P	Day 140	4.31652090116232
PF3D7_1358400	conserved Plasmodium protein, unknown function	PF3D7_1358400.iso1.exon3.amp1	IMRAS-078	P	Day 0	4.68209972820804
PF3D7_1026500	conserved Plasmodium protein, unknown function	PF3D7_1026500.iso1.exon1.amp1	IMRAS-002	P	Day 0	-0.111414353010259
PF3D7_1026500	conserved Plasmodium protein, unknown function	PF3D7_1026500.iso1.exon1.amp1	IMRAS-002	P	Day 140	0.0921228677666743
PF3D7_1026500	conserved Plasmodium protein, unknown function	PF3D7_1026500.iso1.exon1.amp1	IMRAS-005	NP	Day 140	0.0717185683914767
PF3D7_1026500	conserved Plasmodium protein, unknown function	PF3D7_1026500.iso1.exon1.amp1	IMRAS-005	NP	Day 0	0.0525873115175948
PF3D7_1026500	conserved Plasmodium protein, unknown function	PF3D7_1026500.iso1.exon1.amp1	IMRAS-021	NP	Day 0	0.0299665809727223
PF3D7_1026500	conserved Plasmodium protein, unknown function	PF3D7_1026500.iso1.exon1.amp1	IMRAS-021	NP	Day 140	0.0201467550060865
PF3D7_1026500	conserved Plasmodium protein, unknown function	PF3D7_1026500.iso1.exon1.amp1	IMRAS-033	NP	Day 140	0.115571879569083
PF3D7_1026500	conserved Plasmodium protein, unknown function	PF3D7_1026500.iso1.exon1.amp1	IMRAS-033	NP	Day 0	0.117753085653206
PF3D7_1026500	conserved Plasmodium protein, unknown function	PF3D7_1026500.iso1.exon1.amp1	IMRAS-039	P	Day 0	0.118967075432122
PF3D7_1026500	conserved Plasmodium protein, unknown function	PF3D7_1026500.iso1.exon1.amp1	IMRAS-039	P	Day 140	0.0892089093088106
PF3D7_1026500	conserved Plasmodium protein, unknown function	PF3D7_1026500.iso1.exon1.amp1	IMRAS-045	P	Day 140	0.0449761649743188
PF3D7_1026500	conserved Plasmodium protein, unknown function	PF3D7_1026500.iso1.exon1.amp1	IMRAS-045	P	Day 0	-0.0904537081527472
PF3D7_1026500	conserved Plasmodium protein, unknown function	PF3D7_1026500.iso1.exon1.amp1	IMRAS-049	Mock	Day 0	-0.0578656067485728
PF3D7_1026500	conserved Plasmodium protein, unknown function	PF3D7_1026500.iso1.exon1.amp1	IMRAS-049	Mock	Day 140	0.0800850705313909
PF3D7_1026500	conserved Plasmodium protein, unknown function	PF3D7_1026500.iso1.exon1.amp1	IMRAS-054	Mock	Day 140	0.12118116472109
PF3D7_1026500	conserved Plasmodium protein, unknown function	PF3D7_1026500.iso1.exon1.amp1	IMRAS-054	Mock	Day 0	-0.0864313832333661
PF3D7_1026500	conserved Plasmodium protein, unknown function	PF3D7_1026500.iso1.exon1.amp1	IMRAS-057	P	Day 0	0.165489862061126
PF3D7_1026500	conserved Plasmodium protein, unknown function	PF3D7_1026500.iso1.exon1.amp1	IMRAS-057	P	Day 140	0.245092218642524
PF3D7_1026500	conserved Plasmodium protein, unknown function	PF3D7_1026500.iso1.exon1.amp1	IMRAS-060	P	Day 140	0.145591821819838
PF3D7_1026500	conserved Plasmodium protein, unknown function	PF3D7_1026500.iso1.exon1.amp1	IMRAS-060	P	Day 0	0.0876782154759717
PF3D7_1026500	conserved Plasmodium protein, unknown function	PF3D7_1026500.iso1.exon1.amp1	IMRAS-061	NP	Day 0	0.0724190644178329
PF3D7_1026500	conserved Plasmodium protein, unknown function	PF3D7_1026500.iso1.exon1.amp1	IMRAS-061	NP	Day 140	0.187213940711002
PF3D7_1026500	conserved Plasmodium protein, unknown function	PF3D7_1026500.iso1.exon1.amp1	IMRAS-062	Mock	Day 140	0.10166841672431
PF3D7_1026500	conserved Plasmodium protein, unknown function	PF3D7_1026500.iso1.exon1.amp1	IMRAS-062	Mock	Day 0	0.00614010542696519
PF3D7_1026500	conserved Plasmodium protein, unknown function	PF3D7_1026500.iso1.exon1.amp1	IMRAS-071	NP	Day 0	0.291741050530961
PF3D7_1026500	conserved Plasmodium protein, unknown function	PF3D7_1026500.iso1.exon1.amp1	IMRAS-071	NP	Day 140	0.15069656989672
PF3D7_1026500	conserved Plasmodium protein, unknown function	PF3D7_1026500.iso1.exon1.amp1	IMRAS-078	P	Day 140	0.117577542413946
PF3D7_1026500	conserved Plasmodium protein, unknown function	PF3D7_1026500.iso1.exon1.amp1	IMRAS-078	P	Day 0	0.232489080381775
PF3D7_1348400	conserved Plasmodium membrane protein, unknown function	PF3D7_1348400.iso1.exon2.amp1	IMRAS-002	P	Day 0	-0.128057462643355
PF3D7_1348400	conserved Plasmodium membrane protein, unknown function	PF3D7_1348400.iso1.exon2.amp1	IMRAS-002	P	Day 140	-0.0113735359064844
PF3D7_1348400	conserved Plasmodium membrane protein, unknown function	PF3D7_1348400.iso1.exon2.amp1	IMRAS-005	NP	Day 140	-0.0784438001194498
PF3D7_1348400	conserved Plasmodium membrane protein, unknown function	PF3D7_1348400.iso1.exon2.amp1	IMRAS-005	NP	Day 0	-0.0488832848226579
PF3D7_1348400	conserved Plasmodium membrane protein, unknown function	PF3D7_1348400.iso1.exon2.amp1	IMRAS-021	NP	Day 0	0.209487698934915
PF3D7_1348400	conserved Plasmodium membrane protein, unknown function	PF3D7_1348400.iso1.exon2.amp1	IMRAS-021	NP	Day 140	0.253871025041363
PF3D7_1348400	conserved Plasmodium membrane protein, unknown function	PF3D7_1348400.iso1.exon2.amp1	IMRAS-033	NP	Day 140	0.177547868593116
PF3D7_1348400	conserved Plasmodium membrane protein, unknown function	PF3D7_1348400.iso1.exon2.amp1	IMRAS-033	NP	Day 0	0.0842363014885983
PF3D7_1348400	conserved Plasmodium membrane protein, unknown function	PF3D7_1348400.iso1.exon2.amp1	IMRAS-039	P	Day 0	0.079654151407297
PF3D7_1348400	conserved Plasmodium membrane protein, unknown function	PF3D7_1348400.iso1.exon2.amp1	IMRAS-039	P	Day 140	0.0990967700981145
PF3D7_1348400	conserved Plasmodium membrane protein, unknown function	PF3D7_1348400.iso1.exon2.amp1	IMRAS-045	P	Day 140	0.00436008838910418
PF3D7_1348400	conserved Plasmodium membrane protein, unknown function	PF3D7_1348400.iso1.exon2.amp1	IMRAS-045	P	Day 0	-0.0840872385080029
PF3D7_1348400	conserved Plasmodium membrane protein, unknown function	PF3D7_1348400.iso1.exon2.amp1	IMRAS-049	Mock	Day 0	-0.00722886044950499
PF3D7_1348400	conserved Plasmodium membrane protein, unknown function	PF3D7_1348400.iso1.exon2.amp1	IMRAS-049	Mock	Day 140	0.0927865980954845
PF3D7_1348400	conserved Plasmodium membrane protein, unknown function	PF3D7_1348400.iso1.exon2.amp1	IMRAS-054	Mock	Day 140	0.135195974755851
PF3D7_1348400	conserved Plasmodium membrane protein, unknown function	PF3D7_1348400.iso1.exon2.amp1	IMRAS-054	Mock	Day 0	-0.0360589875565633
PF3D7_1348400	conserved Plasmodium membrane protein, unknown function	PF3D7_1348400.iso1.exon2.amp1	IMRAS-057	P	Day 0	0.0607253970428037
PF3D7_1348400	conserved Plasmodium membrane protein, unknown function	PF3D7_1348400.iso1.exon2.amp1	IMRAS-057	P	Day 140	0.162306375423887
PF3D7_1348400	conserved Plasmodium membrane protein, unknown function	PF3D7_1348400.iso1.exon2.amp1	IMRAS-060	P	Day 140	0.0431214196069973
PF3D7_1348400	conserved Plasmodium membrane protein, unknown function	PF3D7_1348400.iso1.exon2.amp1	IMRAS-060	P	Day 0	0.0847855928710572
PF3D7_1348400	conserved Plasmodium membrane protein, unknown function	PF3D7_1348400.iso1.exon2.amp1	IMRAS-061	NP	Day 0	0.0283545020254223
PF3D7_1348400	conserved Plasmodium membrane protein, unknown function	PF3D7_1348400.iso1.exon2.amp1	IMRAS-061	NP	Day 140	0.154406988073637
PF3D7_1348400	conserved Plasmodium membrane protein, unknown function	PF3D7_1348400.iso1.exon2.amp1	IMRAS-062	Mock	Day 140	-0.00844489808117643
PF3D7_1348400	conserved Plasmodium membrane protein, unknown function	PF3D7_1348400.iso1.exon2.amp1	IMRAS-062	Mock	Day 0	-0.0127097954928868
PF3D7_1348400	conserved Plasmodium membrane protein, unknown function	PF3D7_1348400.iso1.exon2.amp1	IMRAS-071	NP	Day 0	0.0894751521925858
PF3D7_1348400	conserved Plasmodium membrane protein, unknown function	PF3D7_1348400.iso1.exon2.amp1	IMRAS-071	NP	Day 140	0.0854449095446395
PF3D7_1348400	conserved Plasmodium membrane protein, unknown function	PF3D7_1348400.iso1.exon2.amp1	IMRAS-078	P	Day 140	0.0877527880662488
PF3D7_1348400	conserved Plasmodium membrane protein, unknown function	PF3D7_1348400.iso1.exon2.amp1	IMRAS-078	P	Day 0	0.0240981976712469
PF3D7_0718800	conserved Plasmodium protein, unknown function	PF3D7_0718800.iso1.exon3.amp1	IMRAS-002	P	Day 0	-0.156229881760023
PF3D7_0718800	conserved Plasmodium protein, unknown function	PF3D7_0718800.iso1.exon3.amp1	IMRAS-002	P	Day 140	-0.0927737195757992
PF3D7_0718800	conserved Plasmodium protein, unknown function	PF3D7_0718800.iso1.exon3.amp1	IMRAS-005	NP	Day 140	-0.0316006652373542
PF3D7_0718800	conserved Plasmodium protein, unknown function	PF3D7_0718800.iso1.exon3.amp1	IMRAS-005	NP	Day 0	-0.0724354145471633
PF3D7_0718800	conserved Plasmodium protein, unknown function	PF3D7_0718800.iso1.exon3.amp1	IMRAS-021	NP	Day 0	0.134232530840823
PF3D7_0718800	conserved Plasmodium protein, unknown function	PF3D7_0718800.iso1.exon3.amp1	IMRAS-021	NP	Day 140	0.166713306723807
PF3D7_0718800	conserved Plasmodium protein, unknown function	PF3D7_0718800.iso1.exon3.amp1	IMRAS-033	NP	Day 140	0.0876770951466348
PF3D7_0718800	conserved Plasmodium protein, unknown function	PF3D7_0718800.iso1.exon3.amp1	IMRAS-033	NP	Day 0	0.0125358795245614
PF3D7_0718800	conserved Plasmodium protein, unknown function	PF3D7_0718800.iso1.exon3.amp1	IMRAS-039	P	Day 0	0.0618318736052252
PF3D7_0718800	conserved Plasmodium protein, unknown function	PF3D7_0718800.iso1.exon3.amp1	IMRAS-039	P	Day 140	0.0641886413585286
PF3D7_0718800	conserved Plasmodium protein, unknown function	PF3D7_0718800.iso1.exon3.amp1	IMRAS-045	P	Day 140	0.0302414836978766
PF3D7_0718800	conserved Plasmodium protein, unknown function	PF3D7_0718800.iso1.exon3.amp1	IMRAS-045	P	Day 0	-0.0776112554339274
PF3D7_0718800	conserved Plasmodium protein, unknown function	PF3D7_0718800.iso1.exon3.amp1	IMRAS-049	Mock	Day 0	0.0312531517992056
PF3D7_0718800	conserved Plasmodium protein, unknown function	PF3D7_0718800.iso1.exon3.amp1	IMRAS-049	Mock	Day 140	0.066722900158986
PF3D7_0718800	conserved Plasmodium protein, unknown function	PF3D7_0718800.iso1.exon3.amp1	IMRAS-054	Mock	Day 140	0.057424887213184
PF3D7_0718800	conserved Plasmodium protein, unknown function	PF3D7_0718800.iso1.exon3.amp1	IMRAS-054	Mock	Day 0	-0.0873511760862566
PF3D7_0718800	conserved Plasmodium protein, unknown function	PF3D7_0718800.iso1.exon3.amp1	IMRAS-057	P	Day 0	0.110871189348675
PF3D7_0718800	conserved Plasmodium protein, unknown function	PF3D7_0718800.iso1.exon3.amp1	IMRAS-057	P	Day 140	0.20910973276381
PF3D7_0718800	conserved Plasmodium protein, unknown function	PF3D7_0718800.iso1.exon3.amp1	IMRAS-060	P	Day 140	0.0801171722243854
PF3D7_0718800	conserved Plasmodium protein, unknown function	PF3D7_0718800.iso1.exon3.amp1	IMRAS-060	P	Day 0	-0.00198369572156487
PF3D7_0718800	conserved Plasmodium protein, unknown function	PF3D7_0718800.iso1.exon3.amp1	IMRAS-061	NP	Day 0	0.0359995857555671
PF3D7_0718800	conserved Plasmodium protein, unknown function	PF3D7_0718800.iso1.exon3.amp1	IMRAS-061	NP	Day 140	0.130668097701061
PF3D7_0718800	conserved Plasmodium protein, unknown function	PF3D7_0718800.iso1.exon3.amp1	IMRAS-062	Mock	Day 140	0.0993450279483827
PF3D7_0718800	conserved Plasmodium protein, unknown function	PF3D7_0718800.iso1.exon3.amp1	IMRAS-062	Mock	Day 0	0.0478413727840206
PF3D7_0718800	conserved Plasmodium protein, unknown function	PF3D7_0718800.iso1.exon3.amp1	IMRAS-071	NP	Day 0	0.101915028921631
PF3D7_0718800	conserved Plasmodium protein, unknown function	PF3D7_0718800.iso1.exon3.amp1	IMRAS-071	NP	Day 140	0.0765808822867395
PF3D7_0718800	conserved Plasmodium protein, unknown function	PF3D7_0718800.iso1.exon3.amp1	IMRAS-078	P	Day 140	-0.0459624751939778
PF3D7_0718800	conserved Plasmodium protein, unknown function	PF3D7_0718800.iso1.exon3.amp1	IMRAS-078	P	Day 0	-0.0726534010180675
PF3D7_1404600	adenylyl cyclase alpha	PF3D7_1404600.iso1.exon19.amp1	IMRAS-002	P	Day 0	-0.113254134395682
PF3D7_1404600	adenylyl cyclase alpha	PF3D7_1404600.iso1.exon19.amp1	IMRAS-002	P	Day 140	-0.026323877372457
PF3D7_1404600	adenylyl cyclase alpha	PF3D7_1404600.iso1.exon19.amp1	IMRAS-005	NP	Day 140	-0.0503149767776847
PF3D7_1404600	adenylyl cyclase alpha	PF3D7_1404600.iso1.exon19.amp1	IMRAS-005	NP	Day 0	-0.00872368236697341
PF3D7_1404600	adenylyl cyclase alpha	PF3D7_1404600.iso1.exon19.amp1	IMRAS-021	NP	Day 0	-0.0403182351257243
PF3D7_1404600	adenylyl cyclase alpha	PF3D7_1404600.iso1.exon19.amp1	IMRAS-021	NP	Day 140	-0.0204211520585247
PF3D7_1404600	adenylyl cyclase alpha	PF3D7_1404600.iso1.exon19.amp1	IMRAS-033	NP	Day 140	0.115033593993202
PF3D7_1404600	adenylyl cyclase alpha	PF3D7_1404600.iso1.exon19.amp1	IMRAS-033	NP	Day 0	-0.00443516169227287
PF3D7_1404600	adenylyl cyclase alpha	PF3D7_1404600.iso1.exon19.amp1	IMRAS-039	P	Day 0	0.0615329623763738
PF3D7_1404600	adenylyl cyclase alpha	PF3D7_1404600.iso1.exon19.amp1	IMRAS-039	P	Day 140	0.0330965905625469
PF3D7_1404600	adenylyl cyclase alpha	PF3D7_1404600.iso1.exon19.amp1	IMRAS-045	P	Day 140	0.0300887933192726
PF3D7_1404600	adenylyl cyclase alpha	PF3D7_1404600.iso1.exon19.amp1	IMRAS-045	P	Day 0	-0.033475451362559
PF3D7_1404600	adenylyl cyclase alpha	PF3D7_1404600.iso1.exon19.amp1	IMRAS-049	Mock	Day 0	0.0271736236168572
PF3D7_1404600	adenylyl cyclase alpha	PF3D7_1404600.iso1.exon19.amp1	IMRAS-049	Mock	Day 140	0.0345878110708675
PF3D7_1404600	adenylyl cyclase alpha	PF3D7_1404600.iso1.exon19.amp1	IMRAS-054	Mock	Day 140	0.11145488770312
PF3D7_1404600	adenylyl cyclase alpha	PF3D7_1404600.iso1.exon19.amp1	IMRAS-054	Mock	Day 0	0.0347636788974022
PF3D7_1404600	adenylyl cyclase alpha	PF3D7_1404600.iso1.exon19.amp1	IMRAS-057	P	Day 0	0.0519570468349215
PF3D7_1404600	adenylyl cyclase alpha	PF3D7_1404600.iso1.exon19.amp1	IMRAS-057	P	Day 140	0.0853012109982121
PF3D7_1404600	adenylyl cyclase alpha	PF3D7_1404600.iso1.exon19.amp1	IMRAS-060	P	Day 140	0.0922019020104639
PF3D7_1404600	adenylyl cyclase alpha	PF3D7_1404600.iso1.exon19.amp1	IMRAS-060	P	Day 0	0.00797565113026977
PF3D7_1404600	adenylyl cyclase alpha	PF3D7_1404600.iso1.exon19.amp1	IMRAS-061	NP	Day 0	-0.00136313091544515
PF3D7_1404600	adenylyl cyclase alpha	PF3D7_1404600.iso1.exon19.amp1	IMRAS-061	NP	Day 140	0.0664105070758065
PF3D7_1404600	adenylyl cyclase alpha	PF3D7_1404600.iso1.exon19.amp1	IMRAS-062	Mock	Day 140	0.0229492085459473
PF3D7_1404600	adenylyl cyclase alpha	PF3D7_1404600.iso1.exon19.amp1	IMRAS-062	Mock	Day 0	-0.00733226946442223
PF3D7_1404600	adenylyl cyclase alpha	PF3D7_1404600.iso1.exon19.amp1	IMRAS-071	NP	Day 0	0.141827170331601
PF3D7_1404600	adenylyl cyclase alpha	PF3D7_1404600.iso1.exon19.amp1	IMRAS-071	NP	Day 140	0.0224689261084663
PF3D7_1404600	adenylyl cyclase alpha	PF3D7_1404600.iso1.exon19.amp1	IMRAS-078	P	Day 140	0.00447224632177523
PF3D7_1404600	adenylyl cyclase alpha	PF3D7_1404600.iso1.exon19.amp1	IMRAS-078	P	Day 0	0.0345209153679455
PF3D7_0402900	probable protein, unknown function	PF3D7_0402900.iso1.exon1.amp1	IMRAS-002	P	Day 0	-0.315839469315476
PF3D7_0402900	probable protein, unknown function	PF3D7_0402900.iso1.exon1.amp1	IMRAS-002	P	Day 140	-0.230361548187073
PF3D7_0402900	probable protein, unknown function	PF3D7_0402900.iso1.exon1.amp1	IMRAS-005	NP	Day 140	-0.255215709562982
PF3D7_0402900	probable protein, unknown function	PF3D7_0402900.iso1.exon1.amp1	IMRAS-005	NP	Day 0	-0.239635475932097
PF3D7_0402900	probable protein, unknown function	PF3D7_0402900.iso1.exon1.amp1	IMRAS-021	NP	Day 0	-0.204766972892745
PF3D7_0402900	probable protein, unknown function	PF3D7_0402900.iso1.exon1.amp1	IMRAS-021	NP	Day 140	-0.185307245141558
PF3D7_0402900	probable protein, unknown function	PF3D7_0402900.iso1.exon1.amp1	IMRAS-033	NP	Day 140	-0.132826622768919
PF3D7_0402900	probable protein, unknown function	PF3D7_0402900.iso1.exon1.amp1	IMRAS-033	NP	Day 0	-0.20882395555221
PF3D7_0402900	probable protein, unknown function	PF3D7_0402900.iso1.exon1.amp1	IMRAS-039	P	Day 0	-0.163153171532569
PF3D7_0402900	probable protein, unknown function	PF3D7_0402900.iso1.exon1.amp1	IMRAS-039	P	Day 140	-0.174383707033355
PF3D7_0402900	probable protein, unknown function	PF3D7_0402900.iso1.exon1.amp1	IMRAS-045	P	Day 140	-0.211724668262546
PF3D7_0402900	probable protein, unknown function	PF3D7_0402900.iso1.exon1.amp1	IMRAS-045	P	Day 0	-0.203817187849477
PF3D7_0402900	probable protein, unknown function	PF3D7_0402900.iso1.exon1.amp1	IMRAS-049	Mock	Day 0	-0.135438287247364
PF3D7_0402900	probable protein, unknown function	PF3D7_0402900.iso1.exon1.amp1	IMRAS-049	Mock	Day 140	-0.162947899107504
PF3D7_0402900	probable protein, unknown function	PF3D7_0402900.iso1.exon1.amp1	IMRAS-054	Mock	Day 140	-0.210473207184242
PF3D7_0402900	probable protein, unknown function	PF3D7_0402900.iso1.exon1.amp1	IMRAS-054	Mock	Day 0	-0.350845698345857
PF3D7_0402900	probable protein, unknown function	PF3D7_0402900.iso1.exon1.amp1	IMRAS-057	P	Day 0	-0.236061769849893
PF3D7_0402900	probable protein, unknown function	PF3D7_0402900.iso1.exon1.amp1	IMRAS-057	P	Day 140	-0.170817444934377
PF3D7_0402900	probable protein, unknown function	PF3D7_0402900.iso1.exon1.amp1	IMRAS-060	P	Day 140	-0.136832492119956
PF3D7_0402900	probable protein, unknown function	PF3D7_0402900.iso1.exon1.amp1	IMRAS-060	P	Day 0	-0.209716399164821
PF3D7_0402900	probable protein, unknown function	PF3D7_0402900.iso1.exon1.amp1	IMRAS-061	NP	Day 0	-0.101769946115503
PF3D7_0402900	probable protein, unknown function	PF3D7_0402900.iso1.exon1.amp1	IMRAS-061	NP	Day 140	-0.046800103372183
PF3D7_0402900	probable protein, unknown function	PF3D7_0402900.iso1.exon1.amp1	IMRAS-062	Mock	Day 140	-0.21523846863276
PF3D7_0402900	probable protein, unknown function	PF3D7_0402900.iso1.exon1.amp1	IMRAS-062	Mock	Day 0	-0.205656072860343
PF3D7_0402900	probable protein, unknown function	PF3D7_0402900.iso1.exon1.amp1	IMRAS-071	NP	Day 0	-0.0993131279808743
PF3D7_0402900	probable protein, unknown function	PF3D7_0402900.iso1.exon1.amp1	IMRAS-071	NP	Day 140	-0.15276135944522
PF3D7_0402900	probable protein, unknown function	PF3D7_0402900.iso1.exon1.amp1	IMRAS-078	P	Day 140	-0.203112541778834
PF3D7_0402900	probable protein, unknown function	PF3D7_0402900.iso1.exon1.amp1	IMRAS-078	P	Day 0	-0.248637609354841
PF3D7_1328600	conserved Plasmodium protein, unknown function	PF3D7_1328600.iso1.exon1.amp1	IMRAS-002	P	Day 0	-0.220877571725097
PF3D7_1328600	conserved Plasmodium protein, unknown function	PF3D7_1328600.iso1.exon1.amp1	IMRAS-002	P	Day 140	-0.18562087367672
PF3D7_1328600	conserved Plasmodium protein, unknown function	PF3D7_1328600.iso1.exon1.amp1	IMRAS-005	NP	Day 140	-0.186837228643821
PF3D7_1328600	conserved Plasmodium protein, unknown function	PF3D7_1328600.iso1.exon1.amp1	IMRAS-005	NP	Day 0	-0.227436539436617
PF3D7_1328600	conserved Plasmodium protein, unknown function	PF3D7_1328600.iso1.exon1.amp1	IMRAS-021	NP	Day 0	-0.170518066671113
PF3D7_1328600	conserved Plasmodium protein, unknown function	PF3D7_1328600.iso1.exon1.amp1	IMRAS-021	NP	Day 140	-0.194304036245395
PF3D7_1328600	conserved Plasmodium protein, unknown function	PF3D7_1328600.iso1.exon1.amp1	IMRAS-033	NP	Day 140	-0.105177023590286
PF3D7_1328600	conserved Plasmodium protein, unknown function	PF3D7_1328600.iso1.exon1.amp1	IMRAS-033	NP	Day 0	-0.165719814890522
PF3D7_1328600	conserved Plasmodium protein, unknown function	PF3D7_1328600.iso1.exon1.amp1	IMRAS-039	P	Day 0	-0.117425897875441
PF3D7_1328600	conserved Plasmodium protein, unknown function	PF3D7_1328600.iso1.exon1.amp1	IMRAS-039	P	Day 140	-0.137271715643225
PF3D7_1328600	conserved Plasmodium protein, unknown function	PF3D7_1328600.iso1.exon1.amp1	IMRAS-045	P	Day 140	-0.135928606844203
PF3D7_1328600	conserved Plasmodium protein, unknown function	PF3D7_1328600.iso1.exon1.amp1	IMRAS-045	P	Day 0	-0.10607317870816001
PF3D7_1328600	conserved Plasmodium protein, unknown function	PF3D7_1328600.iso1.exon1.amp1	IMRAS-049	Mock	Day 0	-0.147080260737182
PF3D7_1328600	conserved Plasmodium protein, unknown function	PF3D7_1328600.iso1.exon1.amp1	IMRAS-049	Mock	Day 140	-0.148245961536333
PF3D7_1328600	conserved Plasmodium protein, unknown function	PF3D7_1328600.iso1.exon1.amp1	IMRAS-054	Mock	Day 140	-0.0305577677123345
PF3D7_1328600	conserved Plasmodium protein, unknown function	PF3D7_1328600.iso1.exon1.amp1	IMRAS-054	Mock	Day 0	-0.26534947806425
PF3D7_1328600	conserved Plasmodium protein, unknown function	PF3D7_1328600.iso1.exon1.amp1	IMRAS-057	P	Day 0	0.109692597105942
PF3D7_1328600	conserved Plasmodium protein, unknown function	PF3D7_1328600.iso1.exon1.amp1	IMRAS-057	P	Day 140	0.116006493327388
PF3D7_1328600	conserved Plasmodium protein, unknown function	PF3D7_1328600.iso1.exon1.amp1	IMRAS-060	P	Day 140	-0.0591720864247751
PF3D7_1328600	conserved Plasmodium protein, unknown function	PF3D7_1328600.iso1.exon1.amp1	IMRAS-060	P	Day 0	-0.0988221013581541
PF3D7_1328600	conserved Plasmodium protein, unknown function	PF3D7_1328600.iso1.exon1.amp1	IMRAS-061	NP	Day 0	-0.0663125867603451
PF3D7_1328600	conserved Plasmodium protein, unknown function	PF3D7_1328600.iso1.exon1.amp1	IMRAS-061	NP	Day 140	-0.034191807778619
PF3D7_1328600	conserved Plasmodium protein, unknown function	PF3D7_1328600.iso1.exon1.amp1	IMRAS-062	Mock	Day 140	-0.217811264750877
PF3D7_1328600	conserved Plasmodium protein, unknown function	PF3D7_1328600.iso1.exon1.amp1	IMRAS-062	Mock	Day 0	-0.208336168449772
PF3D7_1328600	conserved Plasmodium protein, unknown function	PF3D7_1328600.iso1.exon1.amp1	IMRAS-071	NP	Day 0	-0.0622287944993882
PF3D7_1328600	conserved Plasmodium protein, unknown function	PF3D7_1328600.iso1.exon1.amp1	IMRAS-071	NP	Day 140	-0.0827354743511659
PF3D7_1328600	conserved Plasmodium protein, unknown function	PF3D7_1328600.iso1.exon1.amp1	IMRAS-078	P	Day 140	0.063312352391776
PF3D7_1328600	conserved Plasmodium protein, unknown function	PF3D7_1328600.iso1.exon1.amp1	IMRAS-078	P	Day 0	-0.0332884650225136
PF3D7_0930200	leucine-rich repeat protein	PF3D7_0930200.iso1.exon1.amp1	IMRAS-002	P	Day 0	-0.1077418137995
PF3D7_0930200	leucine-rich repeat protein	PF3D7_0930200.iso1.exon1.amp1	IMRAS-002	P	Day 140	-0.0916501252503998
PF3D7_0930200	leucine-rich repeat protein	PF3D7_0930200.iso1.exon1.amp1	IMRAS-005	NP	Day 140	-0.073852236626573
PF3D7_0930200	leucine-rich repeat protein	PF3D7_0930200.iso1.exon1.amp1	IMRAS-005	NP	Day 0	-0.0222962823219337
PF3D7_0930200	leucine-rich repeat protein	PF3D7_0930200.iso1.exon1.amp1	IMRAS-021	NP	Day 0	-0.0793478972987227
PF3D7_0930200	leucine-rich repeat protein	PF3D7_0930200.iso1.exon1.amp1	IMRAS-021	NP	Day 140	-0.0267207236092109
PF3D7_0930200	leucine-rich repeat protein	PF3D7_0930200.iso1.exon1.amp1	IMRAS-033	NP	Day 140	0.00564521771036119
PF3D7_0930200	leucine-rich repeat protein	PF3D7_0930200.iso1.exon1.amp1	IMRAS-033	NP	Day 0	-0.043097642291043
PF3D7_0930200	leucine-rich repeat protein	PF3D7_0930200.iso1.exon1.amp1	IMRAS-039	P	Day 0	-0.00562394014234613
PF3D7_0930200	leucine-rich repeat protein	PF3D7_0930200.iso1.exon1.amp1	IMRAS-039	P	Day 140	-0.0306674820629258
PF3D7_0930200	leucine-rich repeat protein	PF3D7_0930200.iso1.exon1.amp1	IMRAS-045	P	Day 140	-0.0417595423596921
PF3D7_0930200	leucine-rich repeat protein	PF3D7_0930200.iso1.exon1.amp1	IMRAS-045	P	Day 0	0.0200535035443821
PF3D7_0930200	leucine-rich repeat protein	PF3D7_0930200.iso1.exon1.amp1	IMRAS-049	Mock	Day 0	-0.117262361282918
PF3D7_0930200	leucine-rich repeat protein	PF3D7_0930200.iso1.exon1.amp1	IMRAS-049	Mock	Day 140	-0.0962499168883149
PF3D7_0930200	leucine-rich repeat protein	PF3D7_0930200.iso1.exon1.amp1	IMRAS-054	Mock	Day 140	0.070081440167538
PF3D7_0930200	leucine-rich repeat protein	PF3D7_0930200.iso1.exon1.amp1	IMRAS-054	Mock	Day 0	-0.1133463846192
PF3D7_0930200	leucine-rich repeat protein	PF3D7_0930200.iso1.exon1.amp1	IMRAS-057	P	Day 0	0.0687333507302856
PF3D7_0930200	leucine-rich repeat protein	PF3D7_0930200.iso1.exon1.amp1	IMRAS-057	P	Day 140	0.111659832835908
PF3D7_0930200	leucine-rich repeat protein	PF3D7_0930200.iso1.exon1.amp1	IMRAS-060	P	Day 140	0.0637247735496285
PF3D7_0930200	leucine-rich repeat protein	PF3D7_0930200.iso1.exon1.amp1	IMRAS-060	P	Day 0	-0.0331972212363425
PF3D7_0930200	leucine-rich repeat protein	PF3D7_0930200.iso1.exon1.amp1	IMRAS-061	NP	Day 0	-0.0187551350679342
PF3D7_0930200	leucine-rich repeat protein	PF3D7_0930200.iso1.exon1.amp1	IMRAS-061	NP	Day 140	0.0576028176874281
PF3D7_0930200	leucine-rich repeat protein	PF3D7_0930200.iso1.exon1.amp1	IMRAS-062	Mock	Day 140	-0.0652288920204338
PF3D7_0930200	leucine-rich repeat protein	PF3D7_0930200.iso1.exon1.amp1	IMRAS-062	Mock	Day 0	-0.0157581567296834
PF3D7_0930200	leucine-rich repeat protein	PF3D7_0930200.iso1.exon1.amp1	IMRAS-071	NP	Day 0	0.0304468268605493
PF3D7_0930200	leucine-rich repeat protein	PF3D7_0930200.iso1.exon1.amp1	IMRAS-071	NP	Day 140	0.0354330022225469
PF3D7_0930200	leucine-rich repeat protein	PF3D7_0930200.iso1.exon1.amp1	IMRAS-078	P	Day 140	-0.084861595776129
PF3D7_0930200	leucine-rich repeat protein	PF3D7_0930200.iso1.exon1.amp1	IMRAS-078	P	Day 0	-0.105679655512798
PF3D7_1403400	conserved Plasmodium protein, unknown function	PF3D7_1403400.iso1.exon2.amp1	IMRAS-002	P	Day 0	0.644063199200966
PF3D7_1403400	conserved Plasmodium protein, unknown function	PF3D7_1403400.iso1.exon2.amp1	IMRAS-002	P	Day 140	0.62984557384112
PF3D7_1403400	conserved Plasmodium protein, unknown function	PF3D7_1403400.iso1.exon2.amp1	IMRAS-005	NP	Day 140	-0.0444901769952306
PF3D7_1403400	conserved Plasmodium protein, unknown function	PF3D7_1403400.iso1.exon2.amp1	IMRAS-005	NP	Day 0	0.0475764134991667
PF3D7_1403400	conserved Plasmodium protein, unknown function	PF3D7_1403400.iso1.exon2.amp1	IMRAS-021	NP	Day 0	-0.0242473409903177
PF3D7_1403400	conserved Plasmodium protein, unknown function	PF3D7_1403400.iso1.exon2.amp1	IMRAS-021	NP	Day 140	-0.0525872360790061
PF3D7_1403400	conserved Plasmodium protein, unknown function	PF3D7_1403400.iso1.exon2.amp1	IMRAS-033	NP	Day 140	0.0151004855552976
PF3D7_1403400	conserved Plasmodium protein, unknown function	PF3D7_1403400.iso1.exon2.amp1	IMRAS-033	NP	Day 0	-0.0177352101696169
PF3D7_1403400	conserved Plasmodium protein, unknown function	PF3D7_1403400.iso1.exon2.amp1	IMRAS-039	P	Day 0	1.00537386948942
PF3D7_1403400	conserved Plasmodium protein, unknown function	PF3D7_1403400.iso1.exon2.amp1	IMRAS-039	P	Day 140	0.932996687304396
PF3D7_1403400	conserved Plasmodium protein, unknown function	PF3D7_1403400.iso1.exon2.amp1	IMRAS-045	P	Day 140	0.101582944052472
PF3D7_1403400	conserved Plasmodium protein, unknown function	PF3D7_1403400.iso1.exon2.amp1	IMRAS-045	P	Day 0	0.0809346838778939
PF3D7_1403400	conserved Plasmodium protein, unknown function	PF3D7_1403400.iso1.exon2.amp1	IMRAS-049	Mock	Day 0	-0.0962895622273265
PF3D7_1403400	conserved Plasmodium protein, unknown function	PF3D7_1403400.iso1.exon2.amp1	IMRAS-049	Mock	Day 140	-0.0680025642406719
PF3D7_1403400	conserved Plasmodium protein, unknown function	PF3D7_1403400.iso1.exon2.amp1	IMRAS-054	Mock	Day 140	0.0221091923047858
PF3D7_1403400	conserved Plasmodium protein, unknown function	PF3D7_1403400.iso1.exon2.amp1	IMRAS-054	Mock	Day 0	-0.0885017424132002
PF3D7_1403400	conserved Plasmodium protein, unknown function	PF3D7_1403400.iso1.exon2.amp1	IMRAS-057	P	Day 0	0.0193775098990798
PF3D7_1403400	conserved Plasmodium protein, unknown function	PF3D7_1403400.iso1.exon2.amp1	IMRAS-057	P	Day 140	0.00597700597168682
PF3D7_1403400	conserved Plasmodium protein, unknown function	PF3D7_1403400.iso1.exon2.amp1	IMRAS-060	P	Day 140	0.0295080955322451
PF3D7_1403400	conserved Plasmodium protein, unknown function	PF3D7_1403400.iso1.exon2.amp1	IMRAS-060	P	Day 0	-0.0840992045750184
PF3D7_1403400	conserved Plasmodium protein, unknown function	PF3D7_1403400.iso1.exon2.amp1	IMRAS-061	NP	Day 0	2.48459002690573
PF3D7_1403400	conserved Plasmodium protein, unknown function	PF3D7_1403400.iso1.exon2.amp1	IMRAS-061	NP	Day 140	2.33982257248221
PF3D7_1403400	conserved Plasmodium protein, unknown function	PF3D7_1403400.iso1.exon2.amp1	IMRAS-062	Mock	Day 140	-0.0499621353671227
PF3D7_1403400	conserved Plasmodium protein, unknown function	PF3D7_1403400.iso1.exon2.amp1	IMRAS-062	Mock	Day 0	-0.00826605269500824
PF3D7_1403400	conserved Plasmodium protein, unknown function	PF3D7_1403400.iso1.exon2.amp1	IMRAS-071	NP	Day 0	0.688762731581846
PF3D7_1403400	conserved Plasmodium protein, unknown function	PF3D7_1403400.iso1.exon2.amp1	IMRAS-071	NP	Day 140	0.460827469585166
PF3D7_1403400	conserved Plasmodium protein, unknown function	PF3D7_1403400.iso1.exon2.amp1	IMRAS-078	P	Day 140	0.830271099181505
PF3D7_1403400	conserved Plasmodium protein, unknown function	PF3D7_1403400.iso1.exon2.amp1	IMRAS-078	P	Day 0	0.747086722051534
PF3D7_1136700	conserved Plasmodium protein, unknown function	PF3D7_1136700.iso1.exon2.amp1	IMRAS-002	P	Day 0	-0.187545422226231
PF3D7_1136700	conserved Plasmodium protein, unknown function	PF3D7_1136700.iso1.exon2.amp1	IMRAS-002	P	Day 140	-0.0950235368596388
PF3D7_1136700	conserved Plasmodium protein, unknown function	PF3D7_1136700.iso1.exon2.amp1	IMRAS-005	NP	Day 140	-0.100524211909558
PF3D7_1136700	conserved Plasmodium protein, unknown function	PF3D7_1136700.iso1.exon2.amp1	IMRAS-005	NP	Day 0	-0.0740407279885176
PF3D7_1136700	conserved Plasmodium protein, unknown function	PF3D7_1136700.iso1.exon2.amp1	IMRAS-021	NP	Day 0	-0.0742323148844264
PF3D7_1136700	conserved Plasmodium protein, unknown function	PF3D7_1136700.iso1.exon2.amp1	IMRAS-021	NP	Day 140	-0.0739754223584619
PF3D7_1136700	conserved Plasmodium protein, unknown function	PF3D7_1136700.iso1.exon2.amp1	IMRAS-033	NP	Day 140	-0.0179724510287205
PF3D7_1136700	conserved Plasmodium protein, unknown function	PF3D7_1136700.iso1.exon2.amp1	IMRAS-033	NP	Day 0	-0.115564027394001
PF3D7_1136700	conserved Plasmodium protein, unknown function	PF3D7_1136700.iso1.exon2.amp1	IMRAS-039	P	Day 0	-0.0457962208944096
PF3D7_1136700	conserved Plasmodium protein, unknown function	PF3D7_1136700.iso1.exon2.amp1	IMRAS-039	P	Day 140	-0.0906917026109983
PF3D7_1136700	conserved Plasmodium protein, unknown function	PF3D7_1136700.iso1.exon2.amp1	IMRAS-045	P	Day 140	-0.0304091211442863
PF3D7_1136700	conserved Plasmodium protein, unknown function	PF3D7_1136700.iso1.exon2.amp1	IMRAS-045	P	Day 0	-0.0708905077183708
PF3D7_1136700	conserved Plasmodium protein, unknown function	PF3D7_1136700.iso1.exon2.amp1	IMRAS-049	Mock	Day 0	-0.142641954256751
PF3D7_1136700	conserved Plasmodium protein, unknown function	PF3D7_1136700.iso1.exon2.amp1	IMRAS-049	Mock	Day 140	-0.070712134187394
PF3D7_1136700	conserved Plasmodium protein, unknown function	PF3D7_1136700.iso1.exon2.amp1	IMRAS-054	Mock	Day 140	-0.0306593623774152
PF3D7_1136700	conserved Plasmodium protein, unknown function	PF3D7_1136700.iso1.exon2.amp1	IMRAS-054	Mock	Day 0	-0.217993397769266
PF3D7_1136700	conserved Plasmodium protein, unknown function	PF3D7_1136700.iso1.exon2.amp1	IMRAS-057	P	Day 0	-0.0234059572170082
PF3D7_1136700	conserved Plasmodium protein, unknown function	PF3D7_1136700.iso1.exon2.amp1	IMRAS-057	P	Day 140	0.0266929830117864
PF3D7_1136700	conserved Plasmodium protein, unknown function	PF3D7_1136700.iso1.exon2.amp1	IMRAS-060	P	Day 140	-0.0380990765965556
PF3D7_1136700	conserved Plasmodium protein, unknown function	PF3D7_1136700.iso1.exon2.amp1	IMRAS-060	P	Day 0	-0.0997815679543663
PF3D7_1136700	conserved Plasmodium protein, unknown function	PF3D7_1136700.iso1.exon2.amp1	IMRAS-061	NP	Day 0	-0.00994139224714452
PF3D7_1136700	conserved Plasmodium protein, unknown function	PF3D7_1136700.iso1.exon2.amp1	IMRAS-061	NP	Day 140	0.0514052842007615
PF3D7_1136700	conserved Plasmodium protein, unknown function	PF3D7_1136700.iso1.exon2.amp1	IMRAS-062	Mock	Day 140	-0.121024973642308
PF3D7_1136700	conserved Plasmodium protein, unknown function	PF3D7_1136700.iso1.exon2.amp1	IMRAS-062	Mock	Day 0	-0.085983177913894
PF3D7_1136700	conserved Plasmodium protein, unknown function	PF3D7_1136700.iso1.exon2.amp1	IMRAS-071	NP	Day 0	0.0101077441189421
PF3D7_1136700	conserved Plasmodium protein, unknown function	PF3D7_1136700.iso1.exon2.amp1	IMRAS-071	NP	Day 140	-0.0573388162866983
PF3D7_1136700	conserved Plasmodium protein, unknown function	PF3D7_1136700.iso1.exon2.amp1	IMRAS-078	P	Day 140	-0.101824836316691
PF3D7_1136700	conserved Plasmodium protein, unknown function	PF3D7_1136700.iso1.exon2.amp1	IMRAS-078	P	Day 0	-0.134422040498817
PF3D7_1328600	conserved Plasmodium protein, unknown function	PF3D7_1328600.iso1.exon6.amp1	IMRAS-002	P	Day 0	0.113951796653394
PF3D7_1328600	conserved Plasmodium protein, unknown function	PF3D7_1328600.iso1.exon6.amp1	IMRAS-002	P	Day 140	0.19122998702761
PF3D7_1328600	conserved Plasmodium protein, unknown function	PF3D7_1328600.iso1.exon6.amp1	IMRAS-005	NP	Day 140	0.176542707528602
PF3D7_1328600	conserved Plasmodium protein, unknown function	PF3D7_1328600.iso1.exon6.amp1	IMRAS-005	NP	Day 0	0.292735046721663
PF3D7_1328600	conserved Plasmodium protein, unknown function	PF3D7_1328600.iso1.exon6.amp1	IMRAS-021	NP	Day 0	0.171748030882421
PF3D7_1328600	conserved Plasmodium protein, unknown function	PF3D7_1328600.iso1.exon6.amp1	IMRAS-021	NP	Day 140	0.201263598835224
PF3D7_1328600	conserved Plasmodium protein, unknown function	PF3D7_1328600.iso1.exon6.amp1	IMRAS-033	NP	Day 140	0.191571330520656
PF3D7_1328600	conserved Plasmodium protein, unknown function	PF3D7_1328600.iso1.exon6.amp1	IMRAS-033	NP	Day 0	0.179780358553748
PF3D7_1328600	conserved Plasmodium protein, unknown function	PF3D7_1328600.iso1.exon6.amp1	IMRAS-039	P	Day 0	0.136810956011239
PF3D7_1328600	conserved Plasmodium protein, unknown function	PF3D7_1328600.iso1.exon6.amp1	IMRAS-039	P	Day 140	0.0941613107937531
PF3D7_1328600	conserved Plasmodium protein, unknown function	PF3D7_1328600.iso1.exon6.amp1	IMRAS-045	P	Day 140	0.202861353922678
PF3D7_1328600	conserved Plasmodium protein, unknown function	PF3D7_1328600.iso1.exon6.amp1	IMRAS-045	P	Day 0	0.117660697940492
PF3D7_1328600	conserved Plasmodium protein, unknown function	PF3D7_1328600.iso1.exon6.amp1	IMRAS-049	Mock	Day 0	-0.0049892299233143
PF3D7_1328600	conserved Plasmodium protein, unknown function	PF3D7_1328600.iso1.exon6.amp1	IMRAS-049	Mock	Day 140	0.025031642994561
PF3D7_1328600	conserved Plasmodium protein, unknown function	PF3D7_1328600.iso1.exon6.amp1	IMRAS-054	Mock	Day 140	0.133836864866462
PF3D7_1328600	conserved Plasmodium protein, unknown function	PF3D7_1328600.iso1.exon6.amp1	IMRAS-054	Mock	Day 0	0.0915422890779425
PF3D7_1328600	conserved Plasmodium protein, unknown function	PF3D7_1328600.iso1.exon6.amp1	IMRAS-057	P	Day 0	0.00930043721112739
PF3D7_1328600	conserved Plasmodium protein, unknown function	PF3D7_1328600.iso1.exon6.amp1	IMRAS-057	P	Day 140	0.0448377062561729
PF3D7_1328600	conserved Plasmodium protein, unknown function	PF3D7_1328600.iso1.exon6.amp1	IMRAS-060	P	Day 140	0.0563656074069367
PF3D7_1328600	conserved Plasmodium protein, unknown function	PF3D7_1328600.iso1.exon6.amp1	IMRAS-060	P	Day 0	-0.0377869925420562
PF3D7_1328600	conserved Plasmodium protein, unknown function	PF3D7_1328600.iso1.exon6.amp1	IMRAS-061	NP	Day 0	0.102533337011268
PF3D7_1328600	conserved Plasmodium protein, unknown function	PF3D7_1328600.iso1.exon6.amp1	IMRAS-061	NP	Day 140	0.197807742853833
PF3D7_1328600	conserved Plasmodium protein, unknown function	PF3D7_1328600.iso1.exon6.amp1	IMRAS-062	Mock	Day 140	0.134565584061912
PF3D7_1328600	conserved Plasmodium protein, unknown function	PF3D7_1328600.iso1.exon6.amp1	IMRAS-062	Mock	Day 0	0.193631765008577
PF3D7_1328600	conserved Plasmodium protein, unknown function	PF3D7_1328600.iso1.exon6.amp1	IMRAS-071	NP	Day 0	0.046514130277675
PF3D7_1328600	conserved Plasmodium protein, unknown function	PF3D7_1328600.iso1.exon6.amp1	IMRAS-071	NP	Day 140	0.00171514395564465
PF3D7_1328600	conserved Plasmodium protein, unknown function	PF3D7_1328600.iso1.exon6.amp1	IMRAS-078	P	Day 140	0.108881593049514
PF3D7_1328600	conserved Plasmodium protein, unknown function	PF3D7_1328600.iso1.exon6.amp1	IMRAS-078	P	Day 0	0.149393464618312
PF3D7_1028000	methyltransferase, putative	PF3D7_1028000.iso1.exon2.amp1	IMRAS-002	P	Day 0	-0.151181075064397
PF3D7_1028000	methyltransferase, putative	PF3D7_1028000.iso1.exon2.amp1	IMRAS-002	P	Day 140	-0.0989691792042215
PF3D7_1028000	methyltransferase, putative	PF3D7_1028000.iso1.exon2.amp1	IMRAS-005	NP	Day 140	0.0236325439242222
PF3D7_1028000	methyltransferase, putative	PF3D7_1028000.iso1.exon2.amp1	IMRAS-005	NP	Day 0	0.0380966583830435
PF3D7_1028000	methyltransferase, putative	PF3D7_1028000.iso1.exon2.amp1	IMRAS-021	NP	Day 0	-0.00387216742285723
PF3D7_1028000	methyltransferase, putative	PF3D7_1028000.iso1.exon2.amp1	IMRAS-021	NP	Day 140	-0.0727898079587224
PF3D7_1028000	methyltransferase, putative	PF3D7_1028000.iso1.exon2.amp1	IMRAS-033	NP	Day 140	-0.0459906859046164
PF3D7_1028000	methyltransferase, putative	PF3D7_1028000.iso1.exon2.amp1	IMRAS-033	NP	Day 0	-0.105813516906709
PF3D7_1028000	methyltransferase, putative	PF3D7_1028000.iso1.exon2.amp1	IMRAS-039	P	Day 0	-0.0561381651158701
PF3D7_1028000	methyltransferase, putative	PF3D7_1028000.iso1.exon2.amp1	IMRAS-039	P	Day 140	-0.0835093070251816
PF3D7_1028000	methyltransferase, putative	PF3D7_1028000.iso1.exon2.amp1	IMRAS-045	P	Day 140	-0.04481218627126
PF3D7_1028000	methyltransferase, putative	PF3D7_1028000.iso1.exon2.amp1	IMRAS-045	P	Day 0	-0.0706168553956825
PF3D7_1028000	methyltransferase, putative	PF3D7_1028000.iso1.exon2.amp1	IMRAS-049	Mock	Day 0	-0.0665584372542458
PF3D7_1028000	methyltransferase, putative	PF3D7_1028000.iso1.exon2.amp1	IMRAS-049	Mock	Day 140	-0.0472483009486471
PF3D7_1028000	methyltransferase, putative	PF3D7_1028000.iso1.exon2.amp1	IMRAS-054	Mock	Day 140	0.12118116472109
PF3D7_1028000	methyltransferase, putative	PF3D7_1028000.iso1.exon2.amp1	IMRAS-054	Mock	Day 0	-0.250334752126959
PF3D7_1028000	methyltransferase, putative	PF3D7_1028000.iso1.exon2.amp1	IMRAS-057	P	Day 0	-0.00339569964735631
PF3D7_1028000	methyltransferase, putative	PF3D7_1028000.iso1.exon2.amp1	IMRAS-057	P	Day 140	0.0182733790687557
PF3D7_1028000	methyltransferase, putative	PF3D7_1028000.iso1.exon2.amp1	IMRAS-060	P	Day 140	-0.0178386941686277
PF3D7_1028000	methyltransferase, putative	PF3D7_1028000.iso1.exon2.amp1	IMRAS-060	P	Day 0	-0.0847775134129822
PF3D7_1028000	methyltransferase, putative	PF3D7_1028000.iso1.exon2.amp1	IMRAS-061	NP	Day 0	-0.142729684591991
PF3D7_1028000	methyltransferase, putative	PF3D7_1028000.iso1.exon2.amp1	IMRAS-061	NP	Day 140	-0.0838374826967136
PF3D7_1028000	methyltransferase, putative	PF3D7_1028000.iso1.exon2.amp1	IMRAS-062	Mock	Day 140	-0.211387856807114
PF3D7_1028000	methyltransferase, putative	PF3D7_1028000.iso1.exon2.amp1	IMRAS-062	Mock	Day 0	-0.113350174499594
PF3D7_1028000	methyltransferase, putative	PF3D7_1028000.iso1.exon2.amp1	IMRAS-071	NP	Day 0	0.0522725154268784
PF3D7_1028000	methyltransferase, putative	PF3D7_1028000.iso1.exon2.amp1	IMRAS-071	NP	Day 140	0.0127933104787523
PF3D7_1028000	methyltransferase, putative	PF3D7_1028000.iso1.exon2.amp1	IMRAS-078	P	Day 140	-0.083911829421293
PF3D7_1028000	methyltransferase, putative	PF3D7_1028000.iso1.exon2.amp1	IMRAS-078	P	Day 0	-0.181243992912284
PF3D7_0934600	conserved Plasmodium protein, unknown function	PF3D7_0934600.iso1.exon2.amp1	IMRAS-002	P	Day 0	-0.124960884848207
PF3D7_0934600	conserved Plasmodium protein, unknown function	PF3D7_0934600.iso1.exon2.amp1	IMRAS-002	P	Day 140	0.0351437553449383
PF3D7_0934600	conserved Plasmodium protein, unknown function	PF3D7_0934600.iso1.exon2.amp1	IMRAS-005	NP	Day 140	0.0211099081339263
PF3D7_0934600	conserved Plasmodium protein, unknown function	PF3D7_0934600.iso1.exon2.amp1	IMRAS-005	NP	Day 0	0.0309457389550456
PF3D7_0934600	conserved Plasmodium protein, unknown function	PF3D7_0934600.iso1.exon2.amp1	IMRAS-021	NP	Day 0	0.190911244866378
PF3D7_0934600	conserved Plasmodium protein, unknown function	PF3D7_0934600.iso1.exon2.amp1	IMRAS-021	NP	Day 140	0.0503853572754664
PF3D7_0934600	conserved Plasmodium protein, unknown function	PF3D7_0934600.iso1.exon2.amp1	IMRAS-033	NP	Day 140	0.152236780063928
PF3D7_0934600	conserved Plasmodium protein, unknown function	PF3D7_0934600.iso1.exon2.amp1	IMRAS-033	NP	Day 0	0.0680927082856648
PF3D7_0934600	conserved Plasmodium protein, unknown function	PF3D7_0934600.iso1.exon2.amp1	IMRAS-039	P	Day 0	0.0802444521687598
PF3D7_0934600	conserved Plasmodium protein, unknown function	PF3D7_0934600.iso1.exon2.amp1	IMRAS-039	P	Day 140	0.0441751556943082
PF3D7_0934600	conserved Plasmodium protein, unknown function	PF3D7_0934600.iso1.exon2.amp1	IMRAS-045	P	Day 140	0.352139041802312
PF3D7_0934600	conserved Plasmodium protein, unknown function	PF3D7_0934600.iso1.exon2.amp1	IMRAS-045	P	Day 0	0.238972804207069
PF3D7_0934600	conserved Plasmodium protein, unknown function	PF3D7_0934600.iso1.exon2.amp1	IMRAS-049	Mock	Day 0	0.026589891041267
PF3D7_0934600	conserved Plasmodium protein, unknown function	PF3D7_0934600.iso1.exon2.amp1	IMRAS-049	Mock	Day 140	-0.0184815057567196
PF3D7_0934600	conserved Plasmodium protein, unknown function	PF3D7_0934600.iso1.exon2.amp1	IMRAS-054	Mock	Day 140	0.128205587725851
PF3D7_0934600	conserved Plasmodium protein, unknown function	PF3D7_0934600.iso1.exon2.amp1	IMRAS-054	Mock	Day 0	-0.0329545088651635
PF3D7_0934600	conserved Plasmodium protein, unknown function	PF3D7_0934600.iso1.exon2.amp1	IMRAS-057	P	Day 0	0.0597085552746801
PF3D7_0934600	conserved Plasmodium protein, unknown function	PF3D7_0934600.iso1.exon2.amp1	IMRAS-057	P	Day 140	0.126032757989394
PF3D7_0934600	conserved Plasmodium protein, unknown function	PF3D7_0934600.iso1.exon2.amp1	IMRAS-060	P	Day 140	0.0904310719846606
PF3D7_0934600	conserved Plasmodium protein, unknown function	PF3D7_0934600.iso1.exon2.amp1	IMRAS-060	P	Day 0	0.0396900432046774
PF3D7_0934600	conserved Plasmodium protein, unknown function	PF3D7_0934600.iso1.exon2.amp1	IMRAS-061	NP	Day 0	0.0701695844380694
PF3D7_0934600	conserved Plasmodium protein, unknown function	PF3D7_0934600.iso1.exon2.amp1	IMRAS-061	NP	Day 140	0.0916528742066163
PF3D7_0934600	conserved Plasmodium protein, unknown function	PF3D7_0934600.iso1.exon2.amp1	IMRAS-062	Mock	Day 140	0.06932314849902
PF3D7_0934600	conserved Plasmodium protein, unknown function	PF3D7_0934600.iso1.exon2.amp1	IMRAS-062	Mock	Day 0	0.00521500437514
PF3D7_0934600	conserved Plasmodium protein, unknown function	PF3D7_0934600.iso1.exon2.amp1	IMRAS-071	NP	Day 0	0.445147680462707
PF3D7_0934600	conserved Plasmodium protein, unknown function	PF3D7_0934600.iso1.exon2.amp1	IMRAS-071	NP	Day 140	0.267895619324921
PF3D7_0934600	conserved Plasmodium protein, unknown function	PF3D7_0934600.iso1.exon2.amp1	IMRAS-078	P	Day 140	0.243418026782527
PF3D7_0934600	conserved Plasmodium protein, unknown function	PF3D7_0934600.iso1.exon2.amp1	IMRAS-078	P	Day 0	0.203822048674747
PF3D7_1122200	conserved Plasmodium protein, unknown function	PF3D7_1122200.iso1.exon5.amp1	IMRAS-002	P	Day 0	-0.0943552601845905
PF3D7_1122200	conserved Plasmodium protein, unknown function	PF3D7_1122200.iso1.exon5.amp1	IMRAS-002	P	Day 140	-0.0172284214370393
PF3D7_1122200	conserved Plasmodium protein, unknown function	PF3D7_1122200.iso1.exon5.amp1	IMRAS-005	NP	Day 140	0.0053703375314953
PF3D7_1122200	conserved Plasmodium protein, unknown function	PF3D7_1122200.iso1.exon5.amp1	IMRAS-005	NP	Day 0	-0.0811254053730792
PF3D7_1122200	conserved Plasmodium protein, unknown function	PF3D7_1122200.iso1.exon5.amp1	IMRAS-021	NP	Day 0	0.0650712955260637
PF3D7_1122200	conserved Plasmodium protein, unknown function	PF3D7_1122200.iso1.exon5.amp1	IMRAS-021	NP	Day 140	-0.0143386343123524
PF3D7_1122200	conserved Plasmodium protein, unknown function	PF3D7_1122200.iso1.exon5.amp1	IMRAS-033	NP	Day 140	0.126829729173627
PF3D7_1122200	conserved Plasmodium protein, unknown function	PF3D7_1122200.iso1.exon5.amp1	IMRAS-033	NP	Day 0	0.0455540527548202
PF3D7_1122200	conserved Plasmodium protein, unknown function	PF3D7_1122200.iso1.exon5.amp1	IMRAS-039	P	Day 0	0.115515650243195
PF3D7_1122200	conserved Plasmodium protein, unknown function	PF3D7_1122200.iso1.exon5.amp1	IMRAS-039	P	Day 140	0.0168881845888151
PF3D7_1122200	conserved Plasmodium protein, unknown function	PF3D7_1122200.iso1.exon5.amp1	IMRAS-045	P	Day 140	0.155492421075145
PF3D7_1122200	conserved Plasmodium protein, unknown function	PF3D7_1122200.iso1.exon5.amp1	IMRAS-045	P	Day 0	-0.0091479057605266
PF3D7_1122200	conserved Plasmodium protein, unknown function	PF3D7_1122200.iso1.exon5.amp1	IMRAS-049	Mock	Day 0	-0.0569373310870205
PF3D7_1122200	conserved Plasmodium protein, unknown function	PF3D7_1122200.iso1.exon5.amp1	IMRAS-049	Mock	Day 140	-0.0108002542830548
PF3D7_1122200	conserved Plasmodium protein, unknown function	PF3D7_1122200.iso1.exon5.amp1	IMRAS-054	Mock	Day 140	0.173181467313318
PF3D7_1122200	conserved Plasmodium protein, unknown function	PF3D7_1122200.iso1.exon5.amp1	IMRAS-054	Mock	Day 0	-0.0573034276852074
PF3D7_1122200	conserved Plasmodium protein, unknown function	PF3D7_1122200.iso1.exon5.amp1	IMRAS-057	P	Day 0	0.112048819540631
PF3D7_1122200	conserved Plasmodium protein, unknown function	PF3D7_1122200.iso1.exon5.amp1	IMRAS-057	P	Day 140	0.179682161655547
PF3D7_1122200	conserved Plasmodium protein, unknown function	PF3D7_1122200.iso1.exon5.amp1	IMRAS-060	P	Day 140	0.191139671597647
PF3D7_1122200	conserved Plasmodium protein, unknown function	PF3D7_1122200.iso1.exon5.amp1	IMRAS-060	P	Day 0	0.044908651230438
PF3D7_1122200	conserved Plasmodium protein, unknown function	PF3D7_1122200.iso1.exon5.amp1	IMRAS-061	NP	Day 0	0.0253208172295398
PF3D7_1122200	conserved Plasmodium protein, unknown function	PF3D7_1122200.iso1.exon5.amp1	IMRAS-061	NP	Day 140	0.0868993442359809
PF3D7_1122200	conserved Plasmodium protein, unknown function	PF3D7_1122200.iso1.exon5.amp1	IMRAS-062	Mock	Day 140	0.0582009950811262
PF3D7_1122200	conserved Plasmodium protein, unknown function	PF3D7_1122200.iso1.exon5.amp1	IMRAS-062	Mock	Day 0	0.0226912816908129
PF3D7_1122200	conserved Plasmodium protein, unknown function	PF3D7_1122200.iso1.exon5.amp1	IMRAS-071	NP	Day 0	0.23396250471046
PF3D7_1122200	conserved Plasmodium protein, unknown function	PF3D7_1122200.iso1.exon5.amp1	IMRAS-071	NP	Day 140	0.171435738436418
PF3D7_1122200	conserved Plasmodium protein, unknown function	PF3D7_1122200.iso1.exon5.amp1	IMRAS-078	P	Day 140	0.200601524304027
PF3D7_1122200	conserved Plasmodium protein, unknown function	PF3D7_1122200.iso1.exon5.amp1	IMRAS-078	P	Day 0	0.0484870945319482
PF3D7_1119100	tRNA m(1)G methyltransferase, putative	PF3D7_1119100.iso1.exon4.amp1	IMRAS-002	P	Day 0	0.0230773966452205
PF3D7_1119100	tRNA m(1)G methyltransferase, putative	PF3D7_1119100.iso1.exon4.amp1	IMRAS-002	P	Day 140	0.12825315973642
PF3D7_1119100	tRNA m(1)G methyltransferase, putative	PF3D7_1119100.iso1.exon4.amp1	IMRAS-005	NP	Day 140	0.10616471440601
PF3D7_1119100	tRNA m(1)G methyltransferase, putative	PF3D7_1119100.iso1.exon4.amp1	IMRAS-005	NP	Day 0	0.0380966583830435
PF3D7_1119100	tRNA m(1)G methyltransferase, putative	PF3D7_1119100.iso1.exon4.amp1	IMRAS-021	NP	Day 0	0.0488453512915097
PF3D7_1119100	tRNA m(1)G methyltransferase, putative	PF3D7_1119100.iso1.exon4.amp1	IMRAS-021	NP	Day 140	0.0317673238203096
PF3D7_1119100	tRNA m(1)G methyltransferase, putative	PF3D7_1119100.iso1.exon4.amp1	IMRAS-033	NP	Day 140	0.163907301627093
PF3D7_1119100	tRNA m(1)G methyltransferase, putative	PF3D7_1119100.iso1.exon4.amp1	IMRAS-033	NP	Day 0	0.105860467008528
PF3D7_1119100	tRNA m(1)G methyltransferase, putative	PF3D7_1119100.iso1.exon4.amp1	IMRAS-039	P	Day 0	0.180271858585435
PF3D7_1119100	tRNA m(1)G methyltransferase, putative	PF3D7_1119100.iso1.exon4.amp1	IMRAS-039	P	Day 140	0.112582864009369
PF3D7_1119100	tRNA m(1)G methyltransferase, putative	PF3D7_1119100.iso1.exon4.amp1	IMRAS-045	P	Day 140	0.291136752243718
PF3D7_1119100	tRNA m(1)G methyltransferase, putative	PF3D7_1119100.iso1.exon4.amp1	IMRAS-045	P	Day 0	0.016451588062619
PF3D7_1119100	tRNA m(1)G methyltransferase, putative	PF3D7_1119100.iso1.exon4.amp1	IMRAS-049	Mock	Day 0	0.0553479237416408
PF3D7_1119100	tRNA m(1)G methyltransferase, putative	PF3D7_1119100.iso1.exon4.amp1	IMRAS-049	Mock	Day 140	0.128266127411587
PF3D7_1119100	tRNA m(1)G methyltransferase, putative	PF3D7_1119100.iso1.exon4.amp1	IMRAS-054	Mock	Day 140	0.229663209874284
PF3D7_1119100	tRNA m(1)G methyltransferase, putative	PF3D7_1119100.iso1.exon4.amp1	IMRAS-054	Mock	Day 0	0.132212495033235
PF3D7_1119100	tRNA m(1)G methyltransferase, putative	PF3D7_1119100.iso1.exon4.amp1	IMRAS-057	P	Day 0	0.149043027022833
PF3D7_1119100	tRNA m(1)G methyltransferase, putative	PF3D7_1119100.iso1.exon4.amp1	IMRAS-057	P	Day 140	0.240213360522898
PF3D7_1119100	tRNA m(1)G methyltransferase, putative	PF3D7_1119100.iso1.exon4.amp1	IMRAS-060	P	Day 140	0.219609457639615
PF3D7_1119100	tRNA m(1)G methyltransferase, putative	PF3D7_1119100.iso1.exon4.amp1	IMRAS-060	P	Day 0	0.142375707179243
PF3D7_1119100	tRNA m(1)G methyltransferase, putative	PF3D7_1119100.iso1.exon4.amp1	IMRAS-061	NP	Day 0	0.0999911424488147
PF3D7_1119100	tRNA m(1)G methyltransferase, putative	PF3D7_1119100.iso1.exon4.amp1	IMRAS-061	NP	Day 140	0.133045667498546
PF3D7_1119100	tRNA m(1)G methyltransferase, putative	PF3D7_1119100.iso1.exon4.amp1	IMRAS-062	Mock	Day 140	0.0990866425190369
PF3D7_1119100	tRNA m(1)G methyltransferase, putative	PF3D7_1119100.iso1.exon4.amp1	IMRAS-062	Mock	Day 0	0.0894625910258373
PF3D7_1119100	tRNA m(1)G methyltransferase, putative	PF3D7_1119100.iso1.exon4.amp1	IMRAS-071	NP	Day 0	0.394611788044788
PF3D7_1119100	tRNA m(1)G methyltransferase, putative	PF3D7_1119100.iso1.exon4.amp1	IMRAS-071	NP	Day 140	0.325548404765165
PF3D7_1119100	tRNA m(1)G methyltransferase, putative	PF3D7_1119100.iso1.exon4.amp1	IMRAS-078	P	Day 140	0.219574437842986
PF3D7_1119100	tRNA m(1)G methyltransferase, putative	PF3D7_1119100.iso1.exon4.amp1	IMRAS-078	P	Day 0	0.125875002544605
PF3D7_1222500	ATP-binding protein, putative	PF3D7_1222500.iso1.exon1.amp1	IMRAS-002	P	Day 0	-0.157494848996599
PF3D7_1222500	ATP-binding protein, putative	PF3D7_1222500.iso1.exon1.amp1	IMRAS-002	P	Day 140	-0.0158956776555268
PF3D7_1222500	ATP-binding protein, putative	PF3D7_1222500.iso1.exon1.amp1	IMRAS-005	NP	Day 140	-0.0172687082602057
PF3D7_1222500	ATP-binding protein, putative	PF3D7_1222500.iso1.exon1.amp1	IMRAS-005	NP	Day 0	-0.0875963515923033
PF3D7_1222500	ATP-binding protein, putative	PF3D7_1222500.iso1.exon1.amp1	IMRAS-021	NP	Day 0	-0.0169654598308107
PF3D7_1222500	ATP-binding protein, putative	PF3D7_1222500.iso1.exon1.amp1	IMRAS-021	NP	Day 140	-0.00979351622105185
PF3D7_1222500	ATP-binding protein, putative	PF3D7_1222500.iso1.exon1.amp1	IMRAS-033	NP	Day 140	0.143113541327542
PF3D7_1222500	ATP-binding protein, putative	PF3D7_1222500.iso1.exon1.amp1	IMRAS-033	NP	Day 0	0.0993909716789698
PF3D7_1222500	ATP-binding protein, putative	PF3D7_1222500.iso1.exon1.amp1	IMRAS-039	P	Day 0	0.194926977661504
PF3D7_1222500	ATP-binding protein, putative	PF3D7_1222500.iso1.exon1.amp1	IMRAS-039	P	Day 140	0.146650801550502
PF3D7_1222500	ATP-binding protein, putative	PF3D7_1222500.iso1.exon1.amp1	IMRAS-045	P	Day 140	0.184456773541257
PF3D7_1222500	ATP-binding protein, putative	PF3D7_1222500.iso1.exon1.amp1	IMRAS-045	P	Day 0	0.0174816247263738
PF3D7_1222500	ATP-binding protein, putative	PF3D7_1222500.iso1.exon1.amp1	IMRAS-049	Mock	Day 0	0.127078872342564
PF3D7_1222500	ATP-binding protein, putative	PF3D7_1222500.iso1.exon1.amp1	IMRAS-049	Mock	Day 140	0.220669828720872
PF3D7_1222500	ATP-binding protein, putative	PF3D7_1222500.iso1.exon1.amp1	IMRAS-054	Mock	Day 140	0.181888056513488
PF3D7_1222500	ATP-binding protein, putative	PF3D7_1222500.iso1.exon1.amp1	IMRAS-054	Mock	Day 0	0.0425626191421209
PF3D7_1222500	ATP-binding protein, putative	PF3D7_1222500.iso1.exon1.amp1	IMRAS-057	P	Day 0	0.120948034250269
PF3D7_1222500	ATP-binding protein, putative	PF3D7_1222500.iso1.exon1.amp1	IMRAS-057	P	Day 140	0.200669912562942
PF3D7_1222500	ATP-binding protein, putative	PF3D7_1222500.iso1.exon1.amp1	IMRAS-060	P	Day 140	0.0938527179300586
PF3D7_1222500	ATP-binding protein, putative	PF3D7_1222500.iso1.exon1.amp1	IMRAS-060	P	Day 0	0.122179864813777
PF3D7_1222500	ATP-binding protein, putative	PF3D7_1222500.iso1.exon1.amp1	IMRAS-061	NP	Day 0	0.0319153949621427
PF3D7_1222500	ATP-binding protein, putative	PF3D7_1222500.iso1.exon1.amp1	IMRAS-061	NP	Day 140	0.0642136206441535
PF3D7_1222500	ATP-binding protein, putative	PF3D7_1222500.iso1.exon1.amp1	IMRAS-062	Mock	Day 140	0.0672112432129932
PF3D7_1222500	ATP-binding protein, putative	PF3D7_1222500.iso1.exon1.amp1	IMRAS-062	Mock	Day 0	0.0331670928153311
PF3D7_1222500	ATP-binding protein, putative	PF3D7_1222500.iso1.exon1.amp1	IMRAS-071	NP	Day 0	0.136416016979432
PF3D7_1222500	ATP-binding protein, putative	PF3D7_1222500.iso1.exon1.amp1	IMRAS-071	NP	Day 140	0.113650454948957
PF3D7_1222500	ATP-binding protein, putative	PF3D7_1222500.iso1.exon1.amp1	IMRAS-078	P	Day 140	0.18630469407758601
PF3D7_1222500	ATP-binding protein, putative	PF3D7_1222500.iso1.exon1.amp1	IMRAS-078	P	Day 0	-0.0291757091172133
PF3D7_0710500	conserved Plasmodium protein, unknown function	PF3D7_0710500.iso1.exon5.amp1	IMRAS-002	P	Day 0	-0.149292318467911
PF3D7_0710500	conserved Plasmodium protein, unknown function	PF3D7_0710500.iso1.exon5.amp1	IMRAS-002	P	Day 140	0.0613915144327315
PF3D7_0710500	conserved Plasmodium protein, unknown function	PF3D7_0710500.iso1.exon5.amp1	IMRAS-005	NP	Day 140	0.0700110924484463
PF3D7_0710500	conserved Plasmodium protein, unknown function	PF3D7_0710500.iso1.exon5.amp1	IMRAS-005	NP	Day 0	0.0814276074128806
PF3D7_0710500	conserved Plasmodium protein, unknown function	PF3D7_0710500.iso1.exon5.amp1	IMRAS-021	NP	Day 0	7.8920994700659e-4
PF3D7_0710500	conserved Plasmodium protein, unknown function	PF3D7_0710500.iso1.exon5.amp1	IMRAS-021	NP	Day 140	0.0129058792959267
PF3D7_0710500	conserved Plasmodium protein, unknown function	PF3D7_0710500.iso1.exon5.amp1	IMRAS-033	NP	Day 140	7.9712174109225e-4
PF3D7_0710500	conserved Plasmodium protein, unknown function	PF3D7_0710500.iso1.exon5.amp1	IMRAS-033	NP	Day 0	-0.0117700269915719
PF3D7_0710500	conserved Plasmodium protein, unknown function	PF3D7_0710500.iso1.exon5.amp1	IMRAS-039	P	Day 0	0.0588399707476004
PF3D7_0710500	conserved Plasmodium protein, unknown function	PF3D7_0710500.iso1.exon5.amp1	IMRAS-039	P	Day 140	0.028091432359231
PF3D7_0710500	conserved Plasmodium protein, unknown function	PF3D7_0710500.iso1.exon5.amp1	IMRAS-045	P	Day 140	0.128361607049399
PF3D7_0710500	conserved Plasmodium protein, unknown function	PF3D7_0710500.iso1.exon5.amp1	IMRAS-045	P	Day 0	-0.0549685124301984
PF3D7_0710500	conserved Plasmodium protein, unknown function	PF3D7_0710500.iso1.exon5.amp1	IMRAS-049	Mock	Day 0	0.0252756285516718
PF3D7_0710500	conserved Plasmodium protein, unknown function	PF3D7_0710500.iso1.exon5.amp1	IMRAS-049	Mock	Day 140	0.102974786051117
PF3D7_0710500	conserved Plasmodium protein, unknown function	PF3D7_0710500.iso1.exon5.amp1	IMRAS-054	Mock	Day 140	0.021521376851501
PF3D7_0710500	conserved Plasmodium protein, unknown function	PF3D7_0710500.iso1.exon5.amp1	IMRAS-054	Mock	Day 0	-0.0756675160274689
PF3D7_0710500	conserved Plasmodium protein, unknown function	PF3D7_0710500.iso1.exon5.amp1	IMRAS-057	P	Day 0	0.0446776832121483
PF3D7_0710500	conserved Plasmodium protein, unknown function	PF3D7_0710500.iso1.exon5.amp1	IMRAS-057	P	Day 140	0.156179866142988
PF3D7_0710500	conserved Plasmodium protein, unknown function	PF3D7_0710500.iso1.exon5.amp1	IMRAS-060	P	Day 140	0.131538929869599
PF3D7_0710500	conserved Plasmodium protein, unknown function	PF3D7_0710500.iso1.exon5.amp1	IMRAS-060	P	Day 0	0.0770434576870471
PF3D7_0710500	conserved Plasmodium protein, unknown function	PF3D7_0710500.iso1.exon5.amp1	IMRAS-061	NP	Day 0	0.0763903416475351
PF3D7_0710500	conserved Plasmodium protein, unknown function	PF3D7_0710500.iso1.exon5.amp1	IMRAS-061	NP	Day 140	0.0845889523245109
PF3D7_0710500	conserved Plasmodium protein, unknown function	PF3D7_0710500.iso1.exon5.amp1	IMRAS-062	Mock	Day 140	0.0946869950703366
PF3D7_0710500	conserved Plasmodium protein, unknown function	PF3D7_0710500.iso1.exon5.amp1	IMRAS-062	Mock	Day 0	0.0112175848160252
PF3D7_0710500	conserved Plasmodium protein, unknown function	PF3D7_0710500.iso1.exon5.amp1	IMRAS-071	NP	Day 0	0.0641592979919405
PF3D7_0710500	conserved Plasmodium protein, unknown function	PF3D7_0710500.iso1.exon5.amp1	IMRAS-071	NP	Day 140	-0.0537717710999264
PF3D7_0710500	conserved Plasmodium protein, unknown function	PF3D7_0710500.iso1.exon5.amp1	IMRAS-078	P	Day 140	0.0877527880662488
PF3D7_0710500	conserved Plasmodium protein, unknown function	PF3D7_0710500.iso1.exon5.amp1	IMRAS-078	P	Day 0	0.0579074528331365
PF3D7_1412900	ubiquitin conjugating enzyme, putative	PF3D7_1412900.iso1.exon8.amp1	IMRAS-002	P	Day 0	-0.244878597292182
PF3D7_1412900	ubiquitin conjugating enzyme, putative	PF3D7_1412900.iso1.exon8.amp1	IMRAS-002	P	Day 140	-0.0436018688042914
PF3D7_1412900	ubiquitin conjugating enzyme, putative	PF3D7_1412900.iso1.exon8.amp1	IMRAS-005	NP	Day 140	-0.0450187335283037
PF3D7_1412900	ubiquitin conjugating enzyme, putative	PF3D7_1412900.iso1.exon8.amp1	IMRAS-005	NP	Day 0	-0.096704715814024
PF3D7_1412900	ubiquitin conjugating enzyme, putative	PF3D7_1412900.iso1.exon8.amp1	IMRAS-021	NP	Day 0	-0.111685519311406
PF3D7_1412900	ubiquitin conjugating enzyme, putative	PF3D7_1412900.iso1.exon8.amp1	IMRAS-021	NP	Day 140	-0.0894777361684103
PF3D7_1412900	ubiquitin conjugating enzyme, putative	PF3D7_1412900.iso1.exon8.amp1	IMRAS-033	NP	Day 140	0.0133684430117675
PF3D7_1412900	ubiquitin conjugating enzyme, putative	PF3D7_1412900.iso1.exon8.amp1	IMRAS-033	NP	Day 0	0.0120193091159084
PF3D7_1412900	ubiquitin conjugating enzyme, putative	PF3D7_1412900.iso1.exon8.amp1	IMRAS-039	P	Day 0	0.0943396919017196
PF3D7_1412900	ubiquitin conjugating enzyme, putative	PF3D7_1412900.iso1.exon8.amp1	IMRAS-039	P	Day 140	0.00510433655228582
PF3D7_1412900	ubiquitin conjugating enzyme, putative	PF3D7_1412900.iso1.exon8.amp1	IMRAS-045	P	Day 140	0.0428587801123861
PF3D7_1412900	ubiquitin conjugating enzyme, putative	PF3D7_1412900.iso1.exon8.amp1	IMRAS-045	P	Day 0	-0.100056401958737
PF3D7_1412900	ubiquitin conjugating enzyme, putative	PF3D7_1412900.iso1.exon8.amp1	IMRAS-049	Mock	Day 0	0.029943132502412
PF3D7_1412900	ubiquitin conjugating enzyme, putative	PF3D7_1412900.iso1.exon8.amp1	IMRAS-049	Mock	Day 140	-0.00834509420355367
PF3D7_1412900	ubiquitin conjugating enzyme, putative	PF3D7_1412900.iso1.exon8.amp1	IMRAS-054	Mock	Day 140	0.182238735912613
PF3D7_1412900	ubiquitin conjugating enzyme, putative	PF3D7_1412900.iso1.exon8.amp1	IMRAS-054	Mock	Day 0	-0.0887319658304104
PF3D7_1412900	ubiquitin conjugating enzyme, putative	PF3D7_1412900.iso1.exon8.amp1	IMRAS-057	P	Day 0	0.0987447305527631
PF3D7_1412900	ubiquitin conjugating enzyme, putative	PF3D7_1412900.iso1.exon8.amp1	IMRAS-057	P	Day 140	0.192273991441885
PF3D7_1412900	ubiquitin conjugating enzyme, putative	PF3D7_1412900.iso1.exon8.amp1	IMRAS-060	P	Day 140	0.122324815579985
PF3D7_1412900	ubiquitin conjugating enzyme, putative	PF3D7_1412900.iso1.exon8.amp1	IMRAS-060	P	Day 0	0.0357012518864472
PF3D7_1412900	ubiquitin conjugating enzyme, putative	PF3D7_1412900.iso1.exon8.amp1	IMRAS-061	NP	Day 0	0.0675696647564372
PF3D7_1412900	ubiquitin conjugating enzyme, putative	PF3D7_1412900.iso1.exon8.amp1	IMRAS-061	NP	Day 140	0.107670271543984
PF3D7_1412900	ubiquitin conjugating enzyme, putative	PF3D7_1412900.iso1.exon8.amp1	IMRAS-062	Mock	Day 140	-0.0791961979611475
PF3D7_1412900	ubiquitin conjugating enzyme, putative	PF3D7_1412900.iso1.exon8.amp1	IMRAS-062	Mock	Day 0	-0.0668873258680147
PF3D7_1412900	ubiquitin conjugating enzyme, putative	PF3D7_1412900.iso1.exon8.amp1	IMRAS-071	NP	Day 0	0.177020352972161
PF3D7_1412900	ubiquitin conjugating enzyme, putative	PF3D7_1412900.iso1.exon8.amp1	IMRAS-071	NP	Day 140	0.0737996676647725
PF3D7_1412900	ubiquitin conjugating enzyme, putative	PF3D7_1412900.iso1.exon8.amp1	IMRAS-078	P	Day 140	-0.0314698415493861
PF3D7_1412900	ubiquitin conjugating enzyme, putative	PF3D7_1412900.iso1.exon8.amp1	IMRAS-078	P	Day 0	-0.0262451880183932
PF3D7_1404600	adenylyl cyclase alpha	PF3D7_1404600.iso2.exon22.amp1	IMRAS-002	P	Day 0	-0.269285674454157
PF3D7_1404600	adenylyl cyclase alpha	PF3D7_1404600.iso2.exon22.amp1	IMRAS-002	P	Day 140	-0.0760110014728088
PF3D7_1404600	adenylyl cyclase alpha	PF3D7_1404600.iso2.exon22.amp1	IMRAS-005	NP	Day 140	-0.128258534687827
PF3D7_1404600	adenylyl cyclase alpha	PF3D7_1404600.iso2.exon22.amp1	IMRAS-005	NP	Day 0	-0.147517273943665
PF3D7_1404600	adenylyl cyclase alpha	PF3D7_1404600.iso2.exon22.amp1	IMRAS-021	NP	Day 0	-0.106663077195002
PF3D7_1404600	adenylyl cyclase alpha	PF3D7_1404600.iso2.exon22.amp1	IMRAS-021	NP	Day 140	-0.0954848026162836
PF3D7_1404600	adenylyl cyclase alpha	PF3D7_1404600.iso2.exon22.amp1	IMRAS-033	NP	Day 140	0.0659321420637955
PF3D7_1404600	adenylyl cyclase alpha	PF3D7_1404600.iso2.exon22.amp1	IMRAS-033	NP	Day 0	0.0727236260696227
PF3D7_1404600	adenylyl cyclase alpha	PF3D7_1404600.iso2.exon22.amp1	IMRAS-039	P	Day 0	1.48803407061643
PF3D7_1404600	adenylyl cyclase alpha	PF3D7_1404600.iso2.exon22.amp1	IMRAS-039	P	Day 140	1.53085813883498
PF3D7_1404600	adenylyl cyclase alpha	PF3D7_1404600.iso2.exon22.amp1	IMRAS-045	P	Day 140	-1.5490544169338e-4
PF3D7_1404600	adenylyl cyclase alpha	PF3D7_1404600.iso2.exon22.amp1	IMRAS-045	P	Day 0	-0.0760997885163288
PF3D7_1404600	adenylyl cyclase alpha	PF3D7_1404600.iso2.exon22.amp1	IMRAS-049	Mock	Day 0	0.299346635535496
PF3D7_1404600	adenylyl cyclase alpha	PF3D7_1404600.iso2.exon22.amp1	IMRAS-049	Mock	Day 140	0.450010444507628
PF3D7_1404600	adenylyl cyclase alpha	PF3D7_1404600.iso2.exon22.amp1	IMRAS-054	Mock	Day 140	0.0294367486433984
PF3D7_1404600	adenylyl cyclase alpha	PF3D7_1404600.iso2.exon22.amp1	IMRAS-054	Mock	Day 0	-0.0695201436545734
PF3D7_1404600	adenylyl cyclase alpha	PF3D7_1404600.iso2.exon22.amp1	IMRAS-057	P	Day 0	-0.00243960408068133
PF3D7_1404600	adenylyl cyclase alpha	PF3D7_1404600.iso2.exon22.amp1	IMRAS-057	P	Day 140	0.136476153007118
PF3D7_1404600	adenylyl cyclase alpha	PF3D7_1404600.iso2.exon22.amp1	IMRAS-060	P	Day 140	0.0307397997314425
PF3D7_1404600	adenylyl cyclase alpha	PF3D7_1404600.iso2.exon22.amp1	IMRAS-060	P	Day 0	-0.02159144087031
PF3D7_1404600	adenylyl cyclase alpha	PF3D7_1404600.iso2.exon22.amp1	IMRAS-061	NP	Day 0	0.0760454468237821
PF3D7_1404600	adenylyl cyclase alpha	PF3D7_1404600.iso2.exon22.amp1	IMRAS-061	NP	Day 140	0.175999303262245
PF3D7_1404600	adenylyl cyclase alpha	PF3D7_1404600.iso2.exon22.amp1	IMRAS-062	Mock	Day 140	-0.0809516575663682
PF3D7_1404600	adenylyl cyclase alpha	PF3D7_1404600.iso2.exon22.amp1	IMRAS-062	Mock	Day 0	-0.0869692989645152
PF3D7_1404600	adenylyl cyclase alpha	PF3D7_1404600.iso2.exon22.amp1	IMRAS-071	NP	Day 0	0.0805079096039378
PF3D7_1404600	adenylyl cyclase alpha	PF3D7_1404600.iso2.exon22.amp1	IMRAS-071	NP	Day 140	0.0844188386787526
PF3D7_1404600	adenylyl cyclase alpha	PF3D7_1404600.iso2.exon22.amp1	IMRAS-078	P	Day 140	-0.0636416424288022
PF3D7_1404600	adenylyl cyclase alpha	PF3D7_1404600.iso2.exon22.amp1	IMRAS-078	P	Day 0	-0.0878494024846521
PF3D7_0513500	mitochondrial matrix protein, putative	PF3D7_0513500.iso1.exon2.amp1	IMRAS-002	P	Day 0	-0.210337287099472
PF3D7_0513500	mitochondrial matrix protein, putative	PF3D7_0513500.iso1.exon2.amp1	IMRAS-002	P	Day 140	-0.0880044754279261
PF3D7_0513500	mitochondrial matrix protein, putative	PF3D7_0513500.iso1.exon2.amp1	IMRAS-005	NP	Day 140	0.0466361411171494
PF3D7_0513500	mitochondrial matrix protein, putative	PF3D7_0513500.iso1.exon2.amp1	IMRAS-005	NP	Day 0	0.0279556963492347
PF3D7_0513500	mitochondrial matrix protein, putative	PF3D7_0513500.iso1.exon2.amp1	IMRAS-021	NP	Day 0	-0.0732113714967717
PF3D7_0513500	mitochondrial matrix protein, putative	PF3D7_0513500.iso1.exon2.amp1	IMRAS-021	NP	Day 140	-0.0637323233318554
PF3D7_0513500	mitochondrial matrix protein, putative	PF3D7_0513500.iso1.exon2.amp1	IMRAS-033	NP	Day 140	0.0810777162348941
PF3D7_0513500	mitochondrial matrix protein, putative	PF3D7_0513500.iso1.exon2.amp1	IMRAS-033	NP	Day 0	-0.0443506810553682
PF3D7_0513500	mitochondrial matrix protein, putative	PF3D7_0513500.iso1.exon2.amp1	IMRAS-039	P	Day 0	0.0692845972811327
PF3D7_0513500	mitochondrial matrix protein, putative	PF3D7_0513500.iso1.exon2.amp1	IMRAS-039	P	Day 140	0.00197859204009987
PF3D7_0513500	mitochondrial matrix protein, putative	PF3D7_0513500.iso1.exon2.amp1	IMRAS-045	P	Day 140	-0.0752063676609982
PF3D7_0513500	mitochondrial matrix protein, putative	PF3D7_0513500.iso1.exon2.amp1	IMRAS-045	P	Day 0	-0.195140646519816
PF3D7_0513500	mitochondrial matrix protein, putative	PF3D7_0513500.iso1.exon2.amp1	IMRAS-049	Mock	Day 0	-0.0867845643614036
PF3D7_0513500	mitochondrial matrix protein, putative	PF3D7_0513500.iso1.exon2.amp1	IMRAS-049	Mock	Day 140	0.00129064592162642
PF3D7_0513500	mitochondrial matrix protein, putative	PF3D7_0513500.iso1.exon2.amp1	IMRAS-054	Mock	Day 140	0.0782066596482345
PF3D7_0513500	mitochondrial matrix protein, putative	PF3D7_0513500.iso1.exon2.amp1	IMRAS-054	Mock	Day 0	-0.315120774877153
PF3D7_0513500	mitochondrial matrix protein, putative	PF3D7_0513500.iso1.exon2.amp1	IMRAS-057	P	Day 0	0.0695418097264433
PF3D7_0513500	mitochondrial matrix protein, putative	PF3D7_0513500.iso1.exon2.amp1	IMRAS-057	P	Day 140	0.160107654795516
PF3D7_0513500	mitochondrial matrix protein, putative	PF3D7_0513500.iso1.exon2.amp1	IMRAS-060	P	Day 140	0.0640857330713533
PF3D7_0513500	mitochondrial matrix protein, putative	PF3D7_0513500.iso1.exon2.amp1	IMRAS-060	P	Day 0	0.00606572405080108
PF3D7_0513500	mitochondrial matrix protein, putative	PF3D7_0513500.iso1.exon2.amp1	IMRAS-061	NP	Day 0	0.050993800137773
PF3D7_0513500	mitochondrial matrix protein, putative	PF3D7_0513500.iso1.exon2.amp1	IMRAS-061	NP	Day 140	0.0867550530880994
PF3D7_0513500	mitochondrial matrix protein, putative	PF3D7_0513500.iso1.exon2.amp1	IMRAS-062	Mock	Day 140	-0.0800736607601511
PF3D7_0513500	mitochondrial matrix protein, putative	PF3D7_0513500.iso1.exon2.amp1	IMRAS-062	Mock	Day 0	-0.0924050462581327
PF3D7_0513500	mitochondrial matrix protein, putative	PF3D7_0513500.iso1.exon2.amp1	IMRAS-071	NP	Day 0	0.0606474872430951
PF3D7_0513500	mitochondrial matrix protein, putative	PF3D7_0513500.iso1.exon2.amp1	IMRAS-071	NP	Day 140	-0.0314400528026226
PF3D7_0513500	mitochondrial matrix protein, putative	PF3D7_0513500.iso1.exon2.amp1	IMRAS-078	P	Day 140	-0.16244191220329
PF3D7_0513500	mitochondrial matrix protein, putative	PF3D7_0513500.iso1.exon2.amp1	IMRAS-078	P	Day 0	-0.105061136729097
PF3D7_0108800	conserved Plasmodium protein, unknown function	PF3D7_0108800.iso1.exon6.amp1	IMRAS-002	P	Day 0	-0.367600897005218
PF3D7_0108800	conserved Plasmodium protein, unknown function	PF3D7_0108800.iso1.exon6.amp1	IMRAS-002	P	Day 140	-0.346173691909359
PF3D7_0108800	conserved Plasmodium protein, unknown function	PF3D7_0108800.iso1.exon6.amp1	IMRAS-005	NP	Day 140	-0.112107755636574
PF3D7_0108800	conserved Plasmodium protein, unknown function	PF3D7_0108800.iso1.exon6.amp1	IMRAS-005	NP	Day 0	-0.188661555954864
PF3D7_0108800	conserved Plasmodium protein, unknown function	PF3D7_0108800.iso1.exon6.amp1	IMRAS-021	NP	Day 0	-0.223220038904724
PF3D7_0108800	conserved Plasmodium protein, unknown function	PF3D7_0108800.iso1.exon6.amp1	IMRAS-021	NP	Day 140	-0.14903764321622
PF3D7_0108800	conserved Plasmodium protein, unknown function	PF3D7_0108800.iso1.exon6.amp1	IMRAS-033	NP	Day 140	0.428502221448504
PF3D7_0108800	conserved Plasmodium protein, unknown function	PF3D7_0108800.iso1.exon6.amp1	IMRAS-033	NP	Day 0	0.439232969575144
PF3D7_0108800	conserved Plasmodium protein, unknown function	PF3D7_0108800.iso1.exon6.amp1	IMRAS-039	P	Day 0	-0.19493966020022
PF3D7_0108800	conserved Plasmodium protein, unknown function	PF3D7_0108800.iso1.exon6.amp1	IMRAS-039	P	Day 140	-0.149658567340619
PF3D7_0108800	conserved Plasmodium protein, unknown function	PF3D7_0108800.iso1.exon6.amp1	IMRAS-045	P	Day 140	0.557522761773678
PF3D7_0108800	conserved Plasmodium protein, unknown function	PF3D7_0108800.iso1.exon6.amp1	IMRAS-045	P	Day 0	0.415884532236586
PF3D7_0108800	conserved Plasmodium protein, unknown function	PF3D7_0108800.iso1.exon6.amp1	IMRAS-049	Mock	Day 0	-0.0622054747767926
PF3D7_0108800	conserved Plasmodium protein, unknown function	PF3D7_0108800.iso1.exon6.amp1	IMRAS-049	Mock	Day 140	-0.168258142830707
PF3D7_0108800	conserved Plasmodium protein, unknown function	PF3D7_0108800.iso1.exon6.amp1	IMRAS-054	Mock	Day 140	-0.0392189568770984
PF3D7_0108800	conserved Plasmodium protein, unknown function	PF3D7_0108800.iso1.exon6.amp1	IMRAS-054	Mock	Day 0	-0.166299642214808
PF3D7_0108800	conserved Plasmodium protein, unknown function	PF3D7_0108800.iso1.exon6.amp1	IMRAS-057	P	Day 0	-0.329953876475377
PF3D7_0108800	conserved Plasmodium protein, unknown function	PF3D7_0108800.iso1.exon6.amp1	IMRAS-057	P	Day 140	-0.281189472768782
PF3D7_0108800	conserved Plasmodium protein, unknown function	PF3D7_0108800.iso1.exon6.amp1	IMRAS-060	P	Day 140	-0.16264417453486
PF3D7_0108800	conserved Plasmodium protein, unknown function	PF3D7_0108800.iso1.exon6.amp1	IMRAS-060	P	Day 0	-0.248406517495209
PF3D7_0108800	conserved Plasmodium protein, unknown function	PF3D7_0108800.iso1.exon6.amp1	IMRAS-061	NP	Day 0	-0.138921248093903
PF3D7_0108800	conserved Plasmodium protein, unknown function	PF3D7_0108800.iso1.exon6.amp1	IMRAS-061	NP	Day 140	-0.0678477518158509
PF3D7_0108800	conserved Plasmodium protein, unknown function	PF3D7_0108800.iso1.exon6.amp1	IMRAS-062	Mock	Day 140	1.09144337879126
PF3D7_0108800	conserved Plasmodium protein, unknown function	PF3D7_0108800.iso1.exon6.amp1	IMRAS-062	Mock	Day 0	0.993950696419052
PF3D7_0108800	conserved Plasmodium protein, unknown function	PF3D7_0108800.iso1.exon6.amp1	IMRAS-071	NP	Day 0	1.04668055988401
PF3D7_0108800	conserved Plasmodium protein, unknown function	PF3D7_0108800.iso1.exon6.amp1	IMRAS-071	NP	Day 140	0.897762017455474
PF3D7_0108800	conserved Plasmodium protein, unknown function	PF3D7_0108800.iso1.exon6.amp1	IMRAS-078	P	Day 140	0.629506069739945
PF3D7_0108800	conserved Plasmodium protein, unknown function	PF3D7_0108800.iso1.exon6.amp1	IMRAS-078	P	Day 0	0.629738480561368
PF3D7_1401900	conserved Plasmodium protein, unknown function	PF3D7_1401900.iso1.exon8.amp1	IMRAS-002	P	Day 0	-0.129297957165948
PF3D7_1401900	conserved Plasmodium protein, unknown function	PF3D7_1401900.iso1.exon8.amp1	IMRAS-002	P	Day 140	-0.0674259782956099
PF3D7_1401900	conserved Plasmodium protein, unknown function	PF3D7_1401900.iso1.exon8.amp1	IMRAS-005	NP	Day 140	0.0200996174477606
PF3D7_1401900	conserved Plasmodium protein, unknown function	PF3D7_1401900.iso1.exon8.amp1	IMRAS-005	NP	Day 0	-0.00137391461752401
PF3D7_1401900	conserved Plasmodium protein, unknown function	PF3D7_1401900.iso1.exon8.amp1	IMRAS-021	NP	Day 0	0.0462171487985614
PF3D7_1401900	conserved Plasmodium protein, unknown function	PF3D7_1401900.iso1.exon8.amp1	IMRAS-021	NP	Day 140	0.0138362301638484
PF3D7_1401900	conserved Plasmodium protein, unknown function	PF3D7_1401900.iso1.exon8.amp1	IMRAS-033	NP	Day 140	0.119513182268639
PF3D7_1401900	conserved Plasmodium protein, unknown function	PF3D7_1401900.iso1.exon8.amp1	IMRAS-033	NP	Day 0	0.0301601975254471
PF3D7_1401900	conserved Plasmodium protein, unknown function	PF3D7_1401900.iso1.exon8.amp1	IMRAS-039	P	Day 0	0.0592891519169871
PF3D7_1401900	conserved Plasmodium protein, unknown function	PF3D7_1401900.iso1.exon8.amp1	IMRAS-039	P	Day 140	0.0248530582926865
PF3D7_1401900	conserved Plasmodium protein, unknown function	PF3D7_1401900.iso1.exon8.amp1	IMRAS-045	P	Day 140	-0.00280821020808375
PF3D7_1401900	conserved Plasmodium protein, unknown function	PF3D7_1401900.iso1.exon8.amp1	IMRAS-045	P	Day 0	-0.0513190266124575
PF3D7_1401900	conserved Plasmodium protein, unknown function	PF3D7_1401900.iso1.exon8.amp1	IMRAS-049	Mock	Day 0	-0.0653133929129925
PF3D7_1401900	conserved Plasmodium protein, unknown function	PF3D7_1401900.iso1.exon8.amp1	IMRAS-049	Mock	Day 140	-0.0870772991019972
PF3D7_1401900	conserved Plasmodium protein, unknown function	PF3D7_1401900.iso1.exon8.amp1	IMRAS-054	Mock	Day 140	0.121364050573003
PF3D7_1401900	conserved Plasmodium protein, unknown function	PF3D7_1401900.iso1.exon8.amp1	IMRAS-054	Mock	Day 0	-0.1436403069328
PF3D7_1401900	conserved Plasmodium protein, unknown function	PF3D7_1401900.iso1.exon8.amp1	IMRAS-057	P	Day 0	0.123675246859921
PF3D7_1401900	conserved Plasmodium protein, unknown function	PF3D7_1401900.iso1.exon8.amp1	IMRAS-057	P	Day 140	0.179493388996999
PF3D7_1401900	conserved Plasmodium protein, unknown function	PF3D7_1401900.iso1.exon8.amp1	IMRAS-060	P	Day 140	0.05006244311015
PF3D7_1401900	conserved Plasmodium protein, unknown function	PF3D7_1401900.iso1.exon8.amp1	IMRAS-060	P	Day 0	-0.00531881511054522
PF3D7_1401900	conserved Plasmodium protein, unknown function	PF3D7_1401900.iso1.exon8.amp1	IMRAS-061	NP	Day 0	0.043780749727178
PF3D7_1401900	conserved Plasmodium protein, unknown function	PF3D7_1401900.iso1.exon8.amp1	IMRAS-061	NP	Day 140	0.121822779002045
PF3D7_1401900	conserved Plasmodium protein, unknown function	PF3D7_1401900.iso1.exon8.amp1	IMRAS-062	Mock	Day 140	-0.0611804366533129
PF3D7_1401900	conserved Plasmodium protein, unknown function	PF3D7_1401900.iso1.exon8.amp1	IMRAS-062	Mock	Day 0	-0.0564672105671722
PF3D7_1401900	conserved Plasmodium protein, unknown function	PF3D7_1401900.iso1.exon8.amp1	IMRAS-071	NP	Day 0	0.0747525418290174
PF3D7_1401900	conserved Plasmodium protein, unknown function	PF3D7_1401900.iso1.exon8.amp1	IMRAS-071	NP	Day 140	0.0120463376234046
PF3D7_1401900	conserved Plasmodium protein, unknown function	PF3D7_1401900.iso1.exon8.amp1	IMRAS-078	P	Day 140	-0.0501301094092064
PF3D7_1401900	conserved Plasmodium protein, unknown function	PF3D7_1401900.iso1.exon8.amp1	IMRAS-078	P	Day 0	-0.0380031588945648
PF3D7_0403900	SET domain protein, putative	PF3D7_0403900.iso1.exon1.amp1	IMRAS-002	P	Day 0	-0.0786932812890022
PF3D7_0403900	SET domain protein, putative	PF3D7_0403900.iso1.exon1.amp1	IMRAS-002	P	Day 140	-0.0737906162082265
PF3D7_0403900	SET domain protein, putative	PF3D7_0403900.iso1.exon1.amp1	IMRAS-005	NP	Day 140	-0.0339595095030614
PF3D7_0403900	SET domain protein, putative	PF3D7_0403900.iso1.exon1.amp1	IMRAS-005	NP	Day 0	0.00806445317434523
PF3D7_0403900	SET domain protein, putative	PF3D7_0403900.iso1.exon1.amp1	IMRAS-021	NP	Day 0	-0.0210939079514443
PF3D7_0403900	SET domain protein, putative	PF3D7_0403900.iso1.exon1.amp1	IMRAS-021	NP	Day 140	-0.0363182512935758
PF3D7_0403900	SET domain protein, putative	PF3D7_0403900.iso1.exon1.amp1	IMRAS-033	NP	Day 140	0.0440429430923519
PF3D7_0403900	SET domain protein, putative	PF3D7_0403900.iso1.exon1.amp1	IMRAS-033	NP	Day 0	-0.0283225500587374
PF3D7_0403900	SET domain protein, putative	PF3D7_0403900.iso1.exon1.amp1	IMRAS-039	P	Day 0	0.0139731243509598
PF3D7_0403900	SET domain protein, putative	PF3D7_0403900.iso1.exon1.amp1	IMRAS-039	P	Day 140	-0.0175870468587025
PF3D7_0403900	SET domain protein, putative	PF3D7_0403900.iso1.exon1.amp1	IMRAS-045	P	Day 140	-0.0449730308046661
PF3D7_0403900	SET domain protein, putative	PF3D7_0403900.iso1.exon1.amp1	IMRAS-045	P	Day 0	-0.0474094642343577
PF3D7_0403900	SET domain protein, putative	PF3D7_0403900.iso1.exon1.amp1	IMRAS-049	Mock	Day 0	-0.0795395740393694
PF3D7_0403900	SET domain protein, putative	PF3D7_0403900.iso1.exon1.amp1	IMRAS-049	Mock	Day 140	-0.0959432215128206
PF3D7_0403900	SET domain protein, putative	PF3D7_0403900.iso1.exon1.amp1	IMRAS-054	Mock	Day 140	0.383514293271192
PF3D7_0403900	SET domain protein, putative	PF3D7_0403900.iso1.exon1.amp1	IMRAS-054	Mock	Day 0	0.358972581479648
PF3D7_0403900	SET domain protein, putative	PF3D7_0403900.iso1.exon1.amp1	IMRAS-057	P	Day 0	0.0533880892203911
PF3D7_0403900	SET domain protein, putative	PF3D7_0403900.iso1.exon1.amp1	IMRAS-057	P	Day 140	0.164215586370009
PF3D7_0403900	SET domain protein, putative	PF3D7_0403900.iso1.exon1.amp1	IMRAS-060	P	Day 140	0.0287685679427625
PF3D7_0403900	SET domain protein, putative	PF3D7_0403900.iso1.exon1.amp1	IMRAS-060	P	Day 0	-0.0221110501108956
PF3D7_0403900	SET domain protein, putative	PF3D7_0403900.iso1.exon1.amp1	IMRAS-061	NP	Day 0	-0.0928235745132238
PF3D7_0403900	SET domain protein, putative	PF3D7_0403900.iso1.exon1.amp1	IMRAS-061	NP	Day 140	-9.9641375905967e-4
PF3D7_0403900	SET domain protein, putative	PF3D7_0403900.iso1.exon1.amp1	IMRAS-062	Mock	Day 140	-0.161314400722326
PF3D7_0403900	SET domain protein, putative	PF3D7_0403900.iso1.exon1.amp1	IMRAS-062	Mock	Day 0	-0.103338371371528
PF3D7_0403900	SET domain protein, putative	PF3D7_0403900.iso1.exon1.amp1	IMRAS-071	NP	Day 0	0.0529354678966385
PF3D7_0403900	SET domain protein, putative	PF3D7_0403900.iso1.exon1.amp1	IMRAS-071	NP	Day 140	0.00338647760050037
PF3D7_0403900	SET domain protein, putative	PF3D7_0403900.iso1.exon1.amp1	IMRAS-078	P	Day 140	0.244741687047899
PF3D7_0403900	SET domain protein, putative	PF3D7_0403900.iso1.exon1.amp1	IMRAS-078	P	Day 0	0.162809180413102
PF3D7_0421800	conserved Plasmodium protein, unknown function	PF3D7_0421800.iso1.exon1.amp1	IMRAS-002	P	Day 0	0.212718387075297
PF3D7_0421800	conserved Plasmodium protein, unknown function	PF3D7_0421800.iso1.exon1.amp1	IMRAS-002	P	Day 140	0.24847024192381
PF3D7_0421800	conserved Plasmodium protein, unknown function	PF3D7_0421800.iso1.exon1.amp1	IMRAS-005	NP	Day 140	0.657818264744536
PF3D7_0421800	conserved Plasmodium protein, unknown function	PF3D7_0421800.iso1.exon1.amp1	IMRAS-005	NP	Day 0	0.649563793857441
PF3D7_0421800	conserved Plasmodium protein, unknown function	PF3D7_0421800.iso1.exon1.amp1	IMRAS-021	NP	Day 0	-0.0995777485827638
PF3D7_0421800	conserved Plasmodium protein, unknown function	PF3D7_0421800.iso1.exon1.amp1	IMRAS-021	NP	Day 140	-0.0450109570914314
PF3D7_0421800	conserved Plasmodium protein, unknown function	PF3D7_0421800.iso1.exon1.amp1	IMRAS-033	NP	Day 140	0.00796652962048228
PF3D7_0421800	conserved Plasmodium protein, unknown function	PF3D7_0421800.iso1.exon1.amp1	IMRAS-033	NP	Day 0	-0.0540537357165505
PF3D7_0421800	conserved Plasmodium protein, unknown function	PF3D7_0421800.iso1.exon1.amp1	IMRAS-039	P	Day 0	0.147693938615188
PF3D7_0421800	conserved Plasmodium protein, unknown function	PF3D7_0421800.iso1.exon1.amp1	IMRAS-039	P	Day 140	0.193985350334213
PF3D7_0421800	conserved Plasmodium protein, unknown function	PF3D7_0421800.iso1.exon1.amp1	IMRAS-045	P	Day 140	-0.00954137343177131
PF3D7_0421800	conserved Plasmodium protein, unknown function	PF3D7_0421800.iso1.exon1.amp1	IMRAS-045	P	Day 0	0.00104232162685847
PF3D7_0421800	conserved Plasmodium protein, unknown function	PF3D7_0421800.iso1.exon1.amp1	IMRAS-049	Mock	Day 0	-0.0591042374671886
PF3D7_0421800	conserved Plasmodium protein, unknown function	PF3D7_0421800.iso1.exon1.amp1	IMRAS-049	Mock	Day 140	-0.0151431083778988
PF3D7_0421800	conserved Plasmodium protein, unknown function	PF3D7_0421800.iso1.exon1.amp1	IMRAS-054	Mock	Day 140	0.13429004377419
PF3D7_0421800	conserved Plasmodium protein, unknown function	PF3D7_0421800.iso1.exon1.amp1	IMRAS-054	Mock	Day 0	-0.105638289483938
PF3D7_0421800	conserved Plasmodium protein, unknown function	PF3D7_0421800.iso1.exon1.amp1	IMRAS-057	P	Day 0	0.0599119809717017
PF3D7_0421800	conserved Plasmodium protein, unknown function	PF3D7_0421800.iso1.exon1.amp1	IMRAS-057	P	Day 140	0.21215816907328
PF3D7_0421800	conserved Plasmodium protein, unknown function	PF3D7_0421800.iso1.exon1.amp1	IMRAS-060	P	Day 140	-0.00692931540074326
PF3D7_0421800	conserved Plasmodium protein, unknown function	PF3D7_0421800.iso1.exon1.amp1	IMRAS-060	P	Day 0	-0.041996171431256
PF3D7_0421800	conserved Plasmodium protein, unknown function	PF3D7_0421800.iso1.exon1.amp1	IMRAS-061	NP	Day 0	0.101516996679775
PF3D7_0421800	conserved Plasmodium protein, unknown function	PF3D7_0421800.iso1.exon1.amp1	IMRAS-061	NP	Day 140	0.135837801214832
PF3D7_0421800	conserved Plasmodium protein, unknown function	PF3D7_0421800.iso1.exon1.amp1	IMRAS-062	Mock	Day 140	0.0351559706308642
PF3D7_0421800	conserved Plasmodium protein, unknown function	PF3D7_0421800.iso1.exon1.amp1	IMRAS-062	Mock	Day 0	0.0696872960743349
PF3D7_0421800	conserved Plasmodium protein, unknown function	PF3D7_0421800.iso1.exon1.amp1	IMRAS-071	NP	Day 0	0.0273017414398904
PF3D7_0421800	conserved Plasmodium protein, unknown function	PF3D7_0421800.iso1.exon1.amp1	IMRAS-071	NP	Day 140	0.0299497969529359
PF3D7_0421800	conserved Plasmodium protein, unknown function	PF3D7_0421800.iso1.exon1.amp1	IMRAS-078	P	Day 140	0.484979011228633
PF3D7_0421800	conserved Plasmodium protein, unknown function	PF3D7_0421800.iso1.exon1.amp1	IMRAS-078	P	Day 0	0.315223093264613
PF3D7_1332000	syntaxin, Qa-SNARE family	PF3D7_1332000.iso1.exon2.amp1	IMRAS-002	P	Day 0	-0.127437615140421
PF3D7_1332000	syntaxin, Qa-SNARE family	PF3D7_1332000.iso1.exon2.amp1	IMRAS-002	P	Day 140	-0.0804620502511053
PF3D7_1332000	syntaxin, Qa-SNARE family	PF3D7_1332000.iso1.exon2.amp1	IMRAS-005	NP	Day 140	-0.141197590395326
PF3D7_1332000	syntaxin, Qa-SNARE family	PF3D7_1332000.iso1.exon2.amp1	IMRAS-005	NP	Day 0	-0.0743620051395801
PF3D7_1332000	syntaxin, Qa-SNARE family	PF3D7_1332000.iso1.exon2.amp1	IMRAS-021	NP	Day 0	-0.0662880510274171
PF3D7_1332000	syntaxin, Qa-SNARE family	PF3D7_1332000.iso1.exon2.amp1	IMRAS-021	NP	Day 140	-0.0390170402383081
PF3D7_1332000	syntaxin, Qa-SNARE family	PF3D7_1332000.iso1.exon2.amp1	IMRAS-033	NP	Day 140	0.0195173922919185
PF3D7_1332000	syntaxin, Qa-SNARE family	PF3D7_1332000.iso1.exon2.amp1	IMRAS-033	NP	Day 0	-0.0240782860291056
PF3D7_1332000	syntaxin, Qa-SNARE family	PF3D7_1332000.iso1.exon2.amp1	IMRAS-039	P	Day 0	0.00109391126811254
PF3D7_1332000	syntaxin, Qa-SNARE family	PF3D7_1332000.iso1.exon2.amp1	IMRAS-039	P	Day 140	-0.0353921016240104
PF3D7_1332000	syntaxin, Qa-SNARE family	PF3D7_1332000.iso1.exon2.amp1	IMRAS-045	P	Day 140	-0.0753706369513427
PF3D7_1332000	syntaxin, Qa-SNARE family	PF3D7_1332000.iso1.exon2.amp1	IMRAS-045	P	Day 0	0.0109025059713392
PF3D7_1332000	syntaxin, Qa-SNARE family	PF3D7_1332000.iso1.exon2.amp1	IMRAS-049	Mock	Day 0	-0.0169743043820247
PF3D7_1332000	syntaxin, Qa-SNARE family	PF3D7_1332000.iso1.exon2.amp1	IMRAS-049	Mock	Day 140	-0.0899756564899192
PF3D7_1332000	syntaxin, Qa-SNARE family	PF3D7_1332000.iso1.exon2.amp1	IMRAS-054	Mock	Day 140	0.198278531798005
PF3D7_1332000	syntaxin, Qa-SNARE family	PF3D7_1332000.iso1.exon2.amp1	IMRAS-054	Mock	Day 0	0.00788436003103321
PF3D7_1332000	syntaxin, Qa-SNARE family	PF3D7_1332000.iso1.exon2.amp1	IMRAS-057	P	Day 0	0.0955730996169368
PF3D7_1332000	syntaxin, Qa-SNARE family	PF3D7_1332000.iso1.exon2.amp1	IMRAS-057	P	Day 140	0.181568530963117
PF3D7_1332000	syntaxin, Qa-SNARE family	PF3D7_1332000.iso1.exon2.amp1	IMRAS-060	P	Day 140	0.00515194186379198
PF3D7_1332000	syntaxin, Qa-SNARE family	PF3D7_1332000.iso1.exon2.amp1	IMRAS-060	P	Day 0	0.012549186263076
PF3D7_1332000	syntaxin, Qa-SNARE family	PF3D7_1332000.iso1.exon2.amp1	IMRAS-061	NP	Day 0	-0.0608028472413693
PF3D7_1332000	syntaxin, Qa-SNARE family	PF3D7_1332000.iso1.exon2.amp1	IMRAS-061	NP	Day 140	0.0115236133130487
PF3D7_1332000	syntaxin, Qa-SNARE family	PF3D7_1332000.iso1.exon2.amp1	IMRAS-062	Mock	Day 140	0.697850841036075
PF3D7_1332000	syntaxin, Qa-SNARE family	PF3D7_1332000.iso1.exon2.amp1	IMRAS-062	Mock	Day 0	0.641090741979799
PF3D7_1332000	syntaxin, Qa-SNARE family	PF3D7_1332000.iso1.exon2.amp1	IMRAS-071	NP	Day 0	0.136207489835773
PF3D7_1332000	syntaxin, Qa-SNARE family	PF3D7_1332000.iso1.exon2.amp1	IMRAS-071	NP	Day 140	0.0900925428967021
PF3D7_1332000	syntaxin, Qa-SNARE family	PF3D7_1332000.iso1.exon2.amp1	IMRAS-078	P	Day 140	-0.0487395598645506
PF3D7_1332000	syntaxin, Qa-SNARE family	PF3D7_1332000.iso1.exon2.amp1	IMRAS-078	P	Day 0	-0.117170345147999
PF3D7_1141800	phd finger protein, putative	PF3D7_1141800.iso1.exon7.amp1	IMRAS-002	P	Day 0	-0.14866328203288
PF3D7_1141800	phd finger protein, putative	PF3D7_1141800.iso1.exon7.amp1	IMRAS-002	P	Day 140	-0.061089295533133
PF3D7_1141800	phd finger protein, putative	PF3D7_1141800.iso1.exon7.amp1	IMRAS-005	NP	Day 140	-0.128818695844501
PF3D7_1141800	phd finger protein, putative	PF3D7_1141800.iso1.exon7.amp1	IMRAS-005	NP	Day 0	-0.0504625898965063
PF3D7_1141800	phd finger protein, putative	PF3D7_1141800.iso1.exon7.amp1	IMRAS-021	NP	Day 0	-0.065678761918246
PF3D7_1141800	phd finger protein, putative	PF3D7_1141800.iso1.exon7.amp1	IMRAS-021	NP	Day 140	-0.0130114950787128
PF3D7_1141800	phd finger protein, putative	PF3D7_1141800.iso1.exon7.amp1	IMRAS-033	NP	Day 140	-0.0552503761100542
PF3D7_1141800	phd finger protein, putative	PF3D7_1141800.iso1.exon7.amp1	IMRAS-033	NP	Day 0	-0.0429187255622363
PF3D7_1141800	phd finger protein, putative	PF3D7_1141800.iso1.exon7.amp1	IMRAS-039	P	Day 0	-0.0229528724968571
PF3D7_1141800	phd finger protein, putative	PF3D7_1141800.iso1.exon7.amp1	IMRAS-039	P	Day 140	-0.0386069280028885
PF3D7_1141800	phd finger protein, putative	PF3D7_1141800.iso1.exon7.amp1	IMRAS-045	P	Day 140	0.00218220027090865
PF3D7_1141800	phd finger protein, putative	PF3D7_1141800.iso1.exon7.amp1	IMRAS-045	P	Day 0	0.041604747264854
PF3D7_1141800	phd finger protein, putative	PF3D7_1141800.iso1.exon7.amp1	IMRAS-049	Mock	Day 0	-0.121946702428605
PF3D7_1141800	phd finger protein, putative	PF3D7_1141800.iso1.exon7.amp1	IMRAS-049	Mock	Day 140	-0.0581107872073883
PF3D7_1141800	phd finger protein, putative	PF3D7_1141800.iso1.exon7.amp1	IMRAS-054	Mock	Day 140	0.0233819714264989
PF3D7_1141800	phd finger protein, putative	PF3D7_1141800.iso1.exon7.amp1	IMRAS-054	Mock	Day 0	-0.0864313832333661
PF3D7_1141800	phd finger protein, putative	PF3D7_1141800.iso1.exon7.amp1	IMRAS-057	P	Day 0	0.0206322092454965
PF3D7_1141800	phd finger protein, putative	PF3D7_1141800.iso1.exon7.amp1	IMRAS-057	P	Day 140	0.0887230215587493
PF3D7_1141800	phd finger protein, putative	PF3D7_1141800.iso1.exon7.amp1	IMRAS-060	P	Day 140	-0.00566612029255786
PF3D7_1141800	phd finger protein, putative	PF3D7_1141800.iso1.exon7.amp1	IMRAS-060	P	Day 0	-0.0568257664479219
PF3D7_1141800	phd finger protein, putative	PF3D7_1141800.iso1.exon7.amp1	IMRAS-061	NP	Day 0	0.00734531629626289
PF3D7_1141800	phd finger protein, putative	PF3D7_1141800.iso1.exon7.amp1	IMRAS-061	NP	Day 140	0.0480000811277126
PF3D7_1141800	phd finger protein, putative	PF3D7_1141800.iso1.exon7.amp1	IMRAS-062	Mock	Day 140	-0.137066854475648
PF3D7_1141800	phd finger protein, putative	PF3D7_1141800.iso1.exon7.amp1	IMRAS-062	Mock	Day 0	-0.075669399227575
PF3D7_1141800	phd finger protein, putative	PF3D7_1141800.iso1.exon7.amp1	IMRAS-071	NP	Day 0	0.0595482909682907
PF3D7_1141800	phd finger protein, putative	PF3D7_1141800.iso1.exon7.amp1	IMRAS-071	NP	Day 140	0.00922094466977974
PF3D7_1141800	phd finger protein, putative	PF3D7_1141800.iso1.exon7.amp1	IMRAS-078	P	Day 140	-0.0896198291160744
PF3D7_1141800	phd finger protein, putative	PF3D7_1141800.iso1.exon7.amp1	IMRAS-078	P	Day 0	-0.132529981157608
PF3D7_0323500	survival of motor neuron (SMN)-like protein	PF3D7_0323500.iso1.exon3.amp1	IMRAS-002	P	Day 0	-0.149921629291798
PF3D7_0323500	survival of motor neuron (SMN)-like protein	PF3D7_0323500.iso1.exon3.amp1	IMRAS-002	P	Day 140	-0.0832509454572925
PF3D7_0323500	survival of motor neuron (SMN)-like protein	PF3D7_0323500.iso1.exon3.amp1	IMRAS-005	NP	Day 140	-0.0912147031608743
PF3D7_0323500	survival of motor neuron (SMN)-like protein	PF3D7_0323500.iso1.exon3.amp1	IMRAS-005	NP	Day 0	-0.0743620051395801
PF3D7_0323500	survival of motor neuron (SMN)-like protein	PF3D7_0323500.iso1.exon3.amp1	IMRAS-021	NP	Day 0	-0.103116063231672
PF3D7_0323500	survival of motor neuron (SMN)-like protein	PF3D7_0323500.iso1.exon3.amp1	IMRAS-021	NP	Day 140	-0.0823021174144216
PF3D7_0323500	survival of motor neuron (SMN)-like protein	PF3D7_0323500.iso1.exon3.amp1	IMRAS-033	NP	Day 140	0.0631443246921766
PF3D7_0323500	survival of motor neuron (SMN)-like protein	PF3D7_0323500.iso1.exon3.amp1	IMRAS-033	NP	Day 0	-0.0544143644000652
PF3D7_0323500	survival of motor neuron (SMN)-like protein	PF3D7_0323500.iso1.exon3.amp1	IMRAS-039	P	Day 0	-0.026284916415042
PF3D7_0323500	survival of motor neuron (SMN)-like protein	PF3D7_0323500.iso1.exon3.amp1	IMRAS-039	P	Day 140	-0.0772321613390208
PF3D7_0323500	survival of motor neuron (SMN)-like protein	PF3D7_0323500.iso1.exon3.amp1	IMRAS-045	P	Day 140	-0.108606270329499
PF3D7_0323500	survival of motor neuron (SMN)-like protein	PF3D7_0323500.iso1.exon3.amp1	IMRAS-045	P	Day 0	-0.0209960017040949
PF3D7_0323500	survival of motor neuron (SMN)-like protein	PF3D7_0323500.iso1.exon3.amp1	IMRAS-049	Mock	Day 0	-0.0609641797629052
PF3D7_0323500	survival of motor neuron (SMN)-like protein	PF3D7_0323500.iso1.exon3.amp1	IMRAS-049	Mock	Day 140	-0.0163034140931124
PF3D7_0323500	survival of motor neuron (SMN)-like protein	PF3D7_0323500.iso1.exon3.amp1	IMRAS-054	Mock	Day 140	0.059526131603139
PF3D7_0323500	survival of motor neuron (SMN)-like protein	PF3D7_0323500.iso1.exon3.amp1	IMRAS-054	Mock	Day 0	-0.154202514143048
PF3D7_0323500	survival of motor neuron (SMN)-like protein	PF3D7_0323500.iso1.exon3.amp1	IMRAS-057	P	Day 0	-0.00286445722102435
PF3D7_0323500	survival of motor neuron (SMN)-like protein	PF3D7_0323500.iso1.exon3.amp1	IMRAS-057	P	Day 140	0.066028474287954
PF3D7_0323500	survival of motor neuron (SMN)-like protein	PF3D7_0323500.iso1.exon3.amp1	IMRAS-060	P	Day 140	0.00953152165548943
PF3D7_0323500	survival of motor neuron (SMN)-like protein	PF3D7_0323500.iso1.exon3.amp1	IMRAS-060	P	Day 0	-0.0864067569976399
PF3D7_0323500	survival of motor neuron (SMN)-like protein	PF3D7_0323500.iso1.exon3.amp1	IMRAS-061	NP	Day 0	-0.0292918744961526
PF3D7_0323500	survival of motor neuron (SMN)-like protein	PF3D7_0323500.iso1.exon3.amp1	IMRAS-061	NP	Day 140	0.058486010271416
PF3D7_0323500	survival of motor neuron (SMN)-like protein	PF3D7_0323500.iso1.exon3.amp1	IMRAS-062	Mock	Day 140	-0.20435498427145
PF3D7_0323500	survival of motor neuron (SMN)-like protein	PF3D7_0323500.iso1.exon3.amp1	IMRAS-062	Mock	Day 0	-0.0676171269328432
PF3D7_0323500	survival of motor neuron (SMN)-like protein	PF3D7_0323500.iso1.exon3.amp1	IMRAS-071	NP	Day 0	-0.0415591171763499
PF3D7_0323500	survival of motor neuron (SMN)-like protein	PF3D7_0323500.iso1.exon3.amp1	IMRAS-071	NP	Day 140	-0.0220591333933555
PF3D7_0323500	survival of motor neuron (SMN)-like protein	PF3D7_0323500.iso1.exon3.amp1	IMRAS-078	P	Day 140	-0.135131433186633
PF3D7_0323500	survival of motor neuron (SMN)-like protein	PF3D7_0323500.iso1.exon3.amp1	IMRAS-078	P	Day 0	-0.194012737694065
PF3D7_0521500	ribosomal large subunit pseudouridylate synthase, putative	PF3D7_0521500.iso1.exon1.amp1	IMRAS-002	P	Day 0	-0.141136160396933
PF3D7_0521500	ribosomal large subunit pseudouridylate synthase, putative	PF3D7_0521500.iso1.exon1.amp1	IMRAS-002	P	Day 140	-0.088284583193273
PF3D7_0521500	ribosomal large subunit pseudouridylate synthase, putative	PF3D7_0521500.iso1.exon1.amp1	IMRAS-005	NP	Day 140	-0.0760111521673341
PF3D7_0521500	ribosomal large subunit pseudouridylate synthase, putative	PF3D7_0521500.iso1.exon1.amp1	IMRAS-005	NP	Day 0	-0.0435265426861289
PF3D7_0521500	ribosomal large subunit pseudouridylate synthase, putative	PF3D7_0521500.iso1.exon1.amp1	IMRAS-021	NP	Day 0	-0.0441140146160457
PF3D7_0521500	ribosomal large subunit pseudouridylate synthase, putative	PF3D7_0521500.iso1.exon1.amp1	IMRAS-021	NP	Day 140	-0.0249999288431404
PF3D7_0521500	ribosomal large subunit pseudouridylate synthase, putative	PF3D7_0521500.iso1.exon1.amp1	IMRAS-033	NP	Day 140	0.143641453161532
PF3D7_0521500	ribosomal large subunit pseudouridylate synthase, putative	PF3D7_0521500.iso1.exon1.amp1	IMRAS-033	NP	Day 0	-0.0295628160591299
PF3D7_0521500	ribosomal large subunit pseudouridylate synthase, putative	PF3D7_0521500.iso1.exon1.amp1	IMRAS-039	P	Day 0	0.0337647528952374
PF3D7_0521500	ribosomal large subunit pseudouridylate synthase, putative	PF3D7_0521500.iso1.exon1.amp1	IMRAS-039	P	Day 140	-0.0414894365360094
PF3D7_0521500	ribosomal large subunit pseudouridylate synthase, putative	PF3D7_0521500.iso1.exon1.amp1	IMRAS-045	P	Day 140	-0.00327694743240237
PF3D7_0521500	ribosomal large subunit pseudouridylate synthase, putative	PF3D7_0521500.iso1.exon1.amp1	IMRAS-045	P	Day 0	0.0161939639474902
PF3D7_0521500	ribosomal large subunit pseudouridylate synthase, putative	PF3D7_0521500.iso1.exon1.amp1	IMRAS-049	Mock	Day 0	-0.0479946592592544
PF3D7_0521500	ribosomal large subunit pseudouridylate synthase, putative	PF3D7_0521500.iso1.exon1.amp1	IMRAS-049	Mock	Day 140	-0.0376445809481538
PF3D7_0521500	ribosomal large subunit pseudouridylate synthase, putative	PF3D7_0521500.iso1.exon1.amp1	IMRAS-054	Mock	Day 140	0.0871293161866369
PF3D7_0521500	ribosomal large subunit pseudouridylate synthase, putative	PF3D7_0521500.iso1.exon1.amp1	IMRAS-054	Mock	Day 0	-0.167514952741472
PF3D7_0521500	ribosomal large subunit pseudouridylate synthase, putative	PF3D7_0521500.iso1.exon1.amp1	IMRAS-057	P	Day 0	0.0382908757420033
PF3D7_0521500	ribosomal large subunit pseudouridylate synthase, putative	PF3D7_0521500.iso1.exon1.amp1	IMRAS-057	P	Day 140	0.0762041057013381
PF3D7_0521500	ribosomal large subunit pseudouridylate synthase, putative	PF3D7_0521500.iso1.exon1.amp1	IMRAS-060	P	Day 140	0.00477592994882947
PF3D7_0521500	ribosomal large subunit pseudouridylate synthase, putative	PF3D7_0521500.iso1.exon1.amp1	IMRAS-060	P	Day 0	-0.0221110501108956
PF3D7_0521500	ribosomal large subunit pseudouridylate synthase, putative	PF3D7_0521500.iso1.exon1.amp1	IMRAS-061	NP	Day 0	-0.00537213828231842
PF3D7_0521500	ribosomal large subunit pseudouridylate synthase, putative	PF3D7_0521500.iso1.exon1.amp1	IMRAS-061	NP	Day 140	0.0457749585218625
PF3D7_0521500	ribosomal large subunit pseudouridylate synthase, putative	PF3D7_0521500.iso1.exon1.amp1	IMRAS-062	Mock	Day 140	-0.102779805110137
PF3D7_0521500	ribosomal large subunit pseudouridylate synthase, putative	PF3D7_0521500.iso1.exon1.amp1	IMRAS-062	Mock	Day 0	-0.0673738188892798
PF3D7_0521500	ribosomal large subunit pseudouridylate synthase, putative	PF3D7_0521500.iso1.exon1.amp1	IMRAS-071	NP	Day 0	0.038502846160462
PF3D7_0521500	ribosomal large subunit pseudouridylate synthase, putative	PF3D7_0521500.iso1.exon1.amp1	IMRAS-071	NP	Day 140	0.0346976628115829
PF3D7_0521500	ribosomal large subunit pseudouridylate synthase, putative	PF3D7_0521500.iso1.exon1.amp1	IMRAS-078	P	Day 140	-0.0824883512190908
PF3D7_0521500	ribosomal large subunit pseudouridylate synthase, putative	PF3D7_0521500.iso1.exon1.amp1	IMRAS-078	P	Day 0	-0.13821361966119
PF3D7_1472000	pre-mRNA-splicing factor ISY1 homolog, putative	PF3D7_1472000.iso1.exon4.amp1	IMRAS-002	P	Day 0	-0.263826084056367
PF3D7_1472000	pre-mRNA-splicing factor ISY1 homolog, putative	PF3D7_1472000.iso1.exon4.amp1	IMRAS-002	P	Day 140	-0.239976449144745
PF3D7_1472000	pre-mRNA-splicing factor ISY1 homolog, putative	PF3D7_1472000.iso1.exon4.amp1	IMRAS-005	NP	Day 140	-0.204146842983715
PF3D7_1472000	pre-mRNA-splicing factor ISY1 homolog, putative	PF3D7_1472000.iso1.exon4.amp1	IMRAS-005	NP	Day 0	-0.219242422843765
PF3D7_1472000	pre-mRNA-splicing factor ISY1 homolog, putative	PF3D7_1472000.iso1.exon4.amp1	IMRAS-021	NP	Day 0	-0.155097317985271
PF3D7_1472000	pre-mRNA-splicing factor ISY1 homolog, putative	PF3D7_1472000.iso1.exon4.amp1	IMRAS-021	NP	Day 140	-0.144878819232552
PF3D7_1472000	pre-mRNA-splicing factor ISY1 homolog, putative	PF3D7_1472000.iso1.exon4.amp1	IMRAS-033	NP	Day 140	0.0547484035711197
PF3D7_1472000	pre-mRNA-splicing factor ISY1 homolog, putative	PF3D7_1472000.iso1.exon4.amp1	IMRAS-033	NP	Day 0	-0.139467213920488
PF3D7_1472000	pre-mRNA-splicing factor ISY1 homolog, putative	PF3D7_1472000.iso1.exon4.amp1	IMRAS-039	P	Day 0	-0.0834785659521025
PF3D7_1472000	pre-mRNA-splicing factor ISY1 homolog, putative	PF3D7_1472000.iso1.exon4.amp1	IMRAS-039	P	Day 140	-0.146186815202702
PF3D7_1472000	pre-mRNA-splicing factor ISY1 homolog, putative	PF3D7_1472000.iso1.exon4.amp1	IMRAS-045	P	Day 140	-0.127898902070296
PF3D7_1472000	pre-mRNA-splicing factor ISY1 homolog, putative	PF3D7_1472000.iso1.exon4.amp1	IMRAS-045	P	Day 0	-0.0942036757132989
PF3D7_1472000	pre-mRNA-splicing factor ISY1 homolog, putative	PF3D7_1472000.iso1.exon4.amp1	IMRAS-049	Mock	Day 0	-0.1373993591953
PF3D7_1472000	pre-mRNA-splicing factor ISY1 homolog, putative	PF3D7_1472000.iso1.exon4.amp1	IMRAS-049	Mock	Day 140	-0.15941856443292
PF3D7_1472000	pre-mRNA-splicing factor ISY1 homolog, putative	PF3D7_1472000.iso1.exon4.amp1	IMRAS-054	Mock	Day 140	-0.0134902303121223
PF3D7_1472000	pre-mRNA-splicing factor ISY1 homolog, putative	PF3D7_1472000.iso1.exon4.amp1	IMRAS-054	Mock	Day 0	-0.241861125141881
PF3D7_1472000	pre-mRNA-splicing factor ISY1 homolog, putative	PF3D7_1472000.iso1.exon4.amp1	IMRAS-057	P	Day 0	-0.177337907760165
PF3D7_1472000	pre-mRNA-splicing factor ISY1 homolog, putative	PF3D7_1472000.iso1.exon4.amp1	IMRAS-057	P	Day 140	-0.105186318201241
PF3D7_1472000	pre-mRNA-splicing factor ISY1 homolog, putative	PF3D7_1472000.iso1.exon4.amp1	IMRAS-060	P	Day 140	-0.192658434631776
PF3D7_1472000	pre-mRNA-splicing factor ISY1 homolog, putative	PF3D7_1472000.iso1.exon4.amp1	IMRAS-060	P	Day 0	-0.216539067568647
PF3D7_1472000	pre-mRNA-splicing factor ISY1 homolog, putative	PF3D7_1472000.iso1.exon4.amp1	IMRAS-061	NP	Day 0	-0.27726577162778
PF3D7_1472000	pre-mRNA-splicing factor ISY1 homolog, putative	PF3D7_1472000.iso1.exon4.amp1	IMRAS-061	NP	Day 140	-0.187695110220883
PF3D7_1472000	pre-mRNA-splicing factor ISY1 homolog, putative	PF3D7_1472000.iso1.exon4.amp1	IMRAS-062	Mock	Day 140	-0.327452697416623
PF3D7_1472000	pre-mRNA-splicing factor ISY1 homolog, putative	PF3D7_1472000.iso1.exon4.amp1	IMRAS-062	Mock	Day 0	-0.239794675156755
PF3D7_1472000	pre-mRNA-splicing factor ISY1 homolog, putative	PF3D7_1472000.iso1.exon4.amp1	IMRAS-071	NP	Day 0	-0.0617502886771266
PF3D7_1472000	pre-mRNA-splicing factor ISY1 homolog, putative	PF3D7_1472000.iso1.exon4.amp1	IMRAS-071	NP	Day 140	-0.0996791762002882
PF3D7_1472000	pre-mRNA-splicing factor ISY1 homolog, putative	PF3D7_1472000.iso1.exon4.amp1	IMRAS-078	P	Day 140	-0.189768415672408
PF3D7_1472000	pre-mRNA-splicing factor ISY1 homolog, putative	PF3D7_1472000.iso1.exon4.amp1	IMRAS-078	P	Day 0	-0.262364592466353
PF3D7_0923500	conserved Plasmodium protein, unknown function	PF3D7_0923500.iso1.exon2.amp1	IMRAS-002	P	Day 0	-0.43733161039493
PF3D7_0923500	conserved Plasmodium protein, unknown function	PF3D7_0923500.iso1.exon2.amp1	IMRAS-002	P	Day 140	-0.271754464735332
PF3D7_0923500	conserved Plasmodium protein, unknown function	PF3D7_0923500.iso1.exon2.amp1	IMRAS-005	NP	Day 140	-0.463055049769398
PF3D7_0923500	conserved Plasmodium protein, unknown function	PF3D7_0923500.iso1.exon2.amp1	IMRAS-005	NP	Day 0	-0.485762546060904
PF3D7_0923500	conserved Plasmodium protein, unknown function	PF3D7_0923500.iso1.exon2.amp1	IMRAS-021	NP	Day 0	-0.0445141519202039
PF3D7_0923500	conserved Plasmodium protein, unknown function	PF3D7_0923500.iso1.exon2.amp1	IMRAS-021	NP	Day 140	-0.107372169279353
PF3D7_0923500	conserved Plasmodium protein, unknown function	PF3D7_0923500.iso1.exon2.amp1	IMRAS-033	NP	Day 140	0.0792391852853118
PF3D7_0923500	conserved Plasmodium protein, unknown function	PF3D7_0923500.iso1.exon2.amp1	IMRAS-033	NP	Day 0	-0.0324017200196103
PF3D7_0923500	conserved Plasmodium protein, unknown function	PF3D7_0923500.iso1.exon2.amp1	IMRAS-039	P	Day 0	-0.111515627254386
PF3D7_0923500	conserved Plasmodium protein, unknown function	PF3D7_0923500.iso1.exon2.amp1	IMRAS-039	P	Day 140	-0.115668690967926
PF3D7_0923500	conserved Plasmodium protein, unknown function	PF3D7_0923500.iso1.exon2.amp1	IMRAS-045	P	Day 140	0.0531142344179969
PF3D7_0923500	conserved Plasmodium protein, unknown function	PF3D7_0923500.iso1.exon2.amp1	IMRAS-045	P	Day 0	0.0542069853367675
PF3D7_0923500	conserved Plasmodium protein, unknown function	PF3D7_0923500.iso1.exon2.amp1	IMRAS-049	Mock	Day 0	-0.0388015841369516
PF3D7_0923500	conserved Plasmodium protein, unknown function	PF3D7_0923500.iso1.exon2.amp1	IMRAS-049	Mock	Day 140	0.024608585944204
PF3D7_0923500	conserved Plasmodium protein, unknown function	PF3D7_0923500.iso1.exon2.amp1	IMRAS-054	Mock	Day 140	-0.219941107779549
PF3D7_0923500	conserved Plasmodium protein, unknown function	PF3D7_0923500.iso1.exon2.amp1	IMRAS-054	Mock	Day 0	-0.105638289483938
PF3D7_0923500	conserved Plasmodium protein, unknown function	PF3D7_0923500.iso1.exon2.amp1	IMRAS-057	P	Day 0	-0.32955414568338
PF3D7_0923500	conserved Plasmodium protein, unknown function	PF3D7_0923500.iso1.exon2.amp1	IMRAS-057	P	Day 140	-0.200973483455021
PF3D7_0923500	conserved Plasmodium protein, unknown function	PF3D7_0923500.iso1.exon2.amp1	IMRAS-060	P	Day 140	-0.168144998190341
PF3D7_0923500	conserved Plasmodium protein, unknown function	PF3D7_0923500.iso1.exon2.amp1	IMRAS-060	P	Day 0	-0.221602728324953
PF3D7_0923500	conserved Plasmodium protein, unknown function	PF3D7_0923500.iso1.exon2.amp1	IMRAS-061	NP	Day 0	-0.236213794114652
PF3D7_0923500	conserved Plasmodium protein, unknown function	PF3D7_0923500.iso1.exon2.amp1	IMRAS-061	NP	Day 140	-0.201021022067053
PF3D7_0923500	conserved Plasmodium protein, unknown function	PF3D7_0923500.iso1.exon2.amp1	IMRAS-062	Mock	Day 140	-0.156062051908842
PF3D7_0923500	conserved Plasmodium protein, unknown function	PF3D7_0923500.iso1.exon2.amp1	IMRAS-062	Mock	Day 0	-0.199510682340193
PF3D7_0923500	conserved Plasmodium protein, unknown function	PF3D7_0923500.iso1.exon2.amp1	IMRAS-071	NP	Day 0	-0.161781560479598
PF3D7_0923500	conserved Plasmodium protein, unknown function	PF3D7_0923500.iso1.exon2.amp1	IMRAS-071	NP	Day 140	-0.171306938337979
PF3D7_0923500	conserved Plasmodium protein, unknown function	PF3D7_0923500.iso1.exon2.amp1	IMRAS-078	P	Day 140	0.0162566745119079
PF3D7_0923500	conserved Plasmodium protein, unknown function	PF3D7_0923500.iso1.exon2.amp1	IMRAS-078	P	Day 0	0.00503083900572143
PF3D7_1125900	conserved Plasmodium protein, unknown function	PF3D7_1125900.iso1.exon1.amp1	IMRAS-002	P	Day 0	-0.333602498942346
PF3D7_1125900	conserved Plasmodium protein, unknown function	PF3D7_1125900.iso1.exon1.amp1	IMRAS-002	P	Day 140	-0.152440387652256
PF3D7_1125900	conserved Plasmodium protein, unknown function	PF3D7_1125900.iso1.exon1.amp1	IMRAS-005	NP	Day 140	-0.133026851596888
PF3D7_1125900	conserved Plasmodium protein, unknown function	PF3D7_1125900.iso1.exon1.amp1	IMRAS-005	NP	Day 0	-0.165202583130876
PF3D7_1125900	conserved Plasmodium protein, unknown function	PF3D7_1125900.iso1.exon1.amp1	IMRAS-021	NP	Day 0	-0.0262217426135027
PF3D7_1125900	conserved Plasmodium protein, unknown function	PF3D7_1125900.iso1.exon1.amp1	IMRAS-021	NP	Day 140	-0.0870818955277564
PF3D7_1125900	conserved Plasmodium protein, unknown function	PF3D7_1125900.iso1.exon1.amp1	IMRAS-033	NP	Day 140	0.0483722549641037
PF3D7_1125900	conserved Plasmodium protein, unknown function	PF3D7_1125900.iso1.exon1.amp1	IMRAS-033	NP	Day 0	-0.0456048090804746
PF3D7_1125900	conserved Plasmodium protein, unknown function	PF3D7_1125900.iso1.exon1.amp1	IMRAS-039	P	Day 0	0.0178299812726355
PF3D7_1125900	conserved Plasmodium protein, unknown function	PF3D7_1125900.iso1.exon1.amp1	IMRAS-039	P	Day 140	-0.0530774108112215
PF3D7_1125900	conserved Plasmodium protein, unknown function	PF3D7_1125900.iso1.exon1.amp1	IMRAS-045	P	Day 140	0.0407382830826073
PF3D7_1125900	conserved Plasmodium protein, unknown function	PF3D7_1125900.iso1.exon1.amp1	IMRAS-045	P	Day 0	-0.0953166516920376
PF3D7_1125900	conserved Plasmodium protein, unknown function	PF3D7_1125900.iso1.exon1.amp1	IMRAS-049	Mock	Day 0	-0.111468397507945
PF3D7_1125900	conserved Plasmodium protein, unknown function	PF3D7_1125900.iso1.exon1.amp1	IMRAS-049	Mock	Day 140	0.0471391279044973
PF3D7_1125900	conserved Plasmodium protein, unknown function	PF3D7_1125900.iso1.exon1.amp1	IMRAS-054	Mock	Day 140	0.0365333390778044
PF3D7_1125900	conserved Plasmodium protein, unknown function	PF3D7_1125900.iso1.exon1.amp1	IMRAS-054	Mock	Day 0	-0.0818411946939772
PF3D7_1125900	conserved Plasmodium protein, unknown function	PF3D7_1125900.iso1.exon1.amp1	IMRAS-057	P	Day 0	-0.0025458056369807
PF3D7_1125900	conserved Plasmodium protein, unknown function	PF3D7_1125900.iso1.exon1.amp1	IMRAS-057	P	Day 140	0.078939265464804
PF3D7_1125900	conserved Plasmodium protein, unknown function	PF3D7_1125900.iso1.exon1.amp1	IMRAS-060	P	Day 140	0.149565721663008
PF3D7_1125900	conserved Plasmodium protein, unknown function	PF3D7_1125900.iso1.exon1.amp1	IMRAS-060	P	Day 0	0.0512202587310462
PF3D7_1125900	conserved Plasmodium protein, unknown function	PF3D7_1125900.iso1.exon1.amp1	IMRAS-061	NP	Day 0	0.0281762264563508
PF3D7_1125900	conserved Plasmodium protein, unknown function	PF3D7_1125900.iso1.exon1.amp1	IMRAS-061	NP	Day 140	0.0503697686181113
PF3D7_1125900	conserved Plasmodium protein, unknown function	PF3D7_1125900.iso1.exon1.amp1	IMRAS-062	Mock	Day 140	-0.0591604612685668
PF3D7_1125900	conserved Plasmodium protein, unknown function	PF3D7_1125900.iso1.exon1.amp1	IMRAS-062	Mock	Day 0	-0.081553955479432
PF3D7_1125900	conserved Plasmodium protein, unknown function	PF3D7_1125900.iso1.exon1.amp1	IMRAS-071	NP	Day 0	0.141203841291491
PF3D7_1125900	conserved Plasmodium protein, unknown function	PF3D7_1125900.iso1.exon1.amp1	IMRAS-071	NP	Day 140	0.0576424661213348
PF3D7_1125900	conserved Plasmodium protein, unknown function	PF3D7_1125900.iso1.exon1.amp1	IMRAS-078	P	Day 140	-0.0603686333159512
PF3D7_1125900	conserved Plasmodium protein, unknown function	PF3D7_1125900.iso1.exon1.amp1	IMRAS-078	P	Day 0	-0.0300560274853527
PF3D7_1143900	carbohydrate kinase, putative	PF3D7_1143900.iso1.exon1.amp1	IMRAS-002	P	Day 0	-0.253644707708132
PF3D7_1143900	carbohydrate kinase, putative	PF3D7_1143900.iso1.exon1.amp1	IMRAS-002	P	Day 140	-0.0512265489043884
PF3D7_1143900	carbohydrate kinase, putative	PF3D7_1143900.iso1.exon1.amp1	IMRAS-005	NP	Day 140	-0.0806096028018821
PF3D7_1143900	carbohydrate kinase, putative	PF3D7_1143900.iso1.exon1.amp1	IMRAS-005	NP	Day 0	-0.098990820488476
PF3D7_1143900	carbohydrate kinase, putative	PF3D7_1143900.iso1.exon1.amp1	IMRAS-021	NP	Day 0	-0.0411165170887617
PF3D7_1143900	carbohydrate kinase, putative	PF3D7_1143900.iso1.exon1.amp1	IMRAS-021	NP	Day 140	-0.0543412728189487
PF3D7_1143900	carbohydrate kinase, putative	PF3D7_1143900.iso1.exon1.amp1	IMRAS-033	NP	Day 140	0.0960659409140039
PF3D7_1143900	carbohydrate kinase, putative	PF3D7_1143900.iso1.exon1.amp1	IMRAS-033	NP	Day 0	0.0692518320537552
PF3D7_1143900	carbohydrate kinase, putative	PF3D7_1143900.iso1.exon1.amp1	IMRAS-039	P	Day 0	0.086428071362679
PF3D7_1143900	carbohydrate kinase, putative	PF3D7_1143900.iso1.exon1.amp1	IMRAS-039	P	Day 140	0.00543296868147181
PF3D7_1143900	carbohydrate kinase, putative	PF3D7_1143900.iso1.exon1.amp1	IMRAS-045	P	Day 140	0.13547620397547
PF3D7_1143900	carbohydrate kinase, putative	PF3D7_1143900.iso1.exon1.amp1	IMRAS-045	P	Day 0	-0.0817415045786536
PF3D7_1143900	carbohydrate kinase, putative	PF3D7_1143900.iso1.exon1.amp1	IMRAS-049	Mock	Day 0	-0.0142689685818826
PF3D7_1143900	carbohydrate kinase, putative	PF3D7_1143900.iso1.exon1.amp1	IMRAS-049	Mock	Day 140	0.0645295207309697
PF3D7_1143900	carbohydrate kinase, putative	PF3D7_1143900.iso1.exon1.amp1	IMRAS-054	Mock	Day 140	0.11715179928609
PF3D7_1143900	carbohydrate kinase, putative	PF3D7_1143900.iso1.exon1.amp1	IMRAS-054	Mock	Day 0	-0.0501124094780181
PF3D7_1143900	carbohydrate kinase, putative	PF3D7_1143900.iso1.exon1.amp1	IMRAS-057	P	Day 0	0.0628584347713677
PF3D7_1143900	carbohydrate kinase, putative	PF3D7_1143900.iso1.exon1.amp1	IMRAS-057	P	Day 140	0.18420531114521
PF3D7_1143900	carbohydrate kinase, putative	PF3D7_1143900.iso1.exon1.amp1	IMRAS-060	P	Day 140	0.151831616648805
PF3D7_1143900	carbohydrate kinase, putative	PF3D7_1143900.iso1.exon1.amp1	IMRAS-060	P	Day 0	0.0875578052567398
PF3D7_1143900	carbohydrate kinase, putative	PF3D7_1143900.iso1.exon1.amp1	IMRAS-061	NP	Day 0	0.0462477993783672
PF3D7_1143900	carbohydrate kinase, putative	PF3D7_1143900.iso1.exon1.amp1	IMRAS-061	NP	Day 140	0.0838661954130018
PF3D7_1143900	carbohydrate kinase, putative	PF3D7_1143900.iso1.exon1.amp1	IMRAS-062	Mock	Day 140	9.8995596980699e-4
PF3D7_1143900	carbohydrate kinase, putative	PF3D7_1143900.iso1.exon1.amp1	IMRAS-062	Mock	Day 0	0.0277109437055447
PF3D7_1143900	carbohydrate kinase, putative	PF3D7_1143900.iso1.exon1.amp1	IMRAS-071	NP	Day 0	0.0869958310802481
PF3D7_1143900	carbohydrate kinase, putative	PF3D7_1143900.iso1.exon1.amp1	IMRAS-071	NP	Day 140	0.130266940697172
PF3D7_1143900	carbohydrate kinase, putative	PF3D7_1143900.iso1.exon1.amp1	IMRAS-078	P	Day 140	-0.00853519642733147
PF3D7_1143900	carbohydrate kinase, putative	PF3D7_1143900.iso1.exon1.amp1	IMRAS-078	P	Day 0	-0.0268308162143338
PF3D7_0627900	conserved Plasmodium protein, unknown function	PF3D7_0627900.iso1.exon2.amp1	IMRAS-002	P	Day 0	-0.201177287813996
PF3D7_0627900	conserved Plasmodium protein, unknown function	PF3D7_0627900.iso1.exon2.amp1	IMRAS-002	P	Day 140	-0.0268606941380511
PF3D7_0627900	conserved Plasmodium protein, unknown function	PF3D7_0627900.iso1.exon2.amp1	IMRAS-005	NP	Day 140	-0.106856057955603
PF3D7_0627900	conserved Plasmodium protein, unknown function	PF3D7_0627900.iso1.exon2.amp1	IMRAS-005	NP	Day 0	-0.114104593848237
PF3D7_0627900	conserved Plasmodium protein, unknown function	PF3D7_0627900.iso1.exon2.amp1	IMRAS-021	NP	Day 0	-0.00601367587217716
PF3D7_0627900	conserved Plasmodium protein, unknown function	PF3D7_0627900.iso1.exon2.amp1	IMRAS-021	NP	Day 140	0.0123473806603087
PF3D7_0627900	conserved Plasmodium protein, unknown function	PF3D7_0627900.iso1.exon2.amp1	IMRAS-033	NP	Day 140	0.111259960919494
PF3D7_0627900	conserved Plasmodium protein, unknown function	PF3D7_0627900.iso1.exon2.amp1	IMRAS-033	NP	Day 0	0.0682583544240742
PF3D7_0627900	conserved Plasmodium protein, unknown function	PF3D7_0627900.iso1.exon2.amp1	IMRAS-039	P	Day 0	0.180271858585435
PF3D7_0627900	conserved Plasmodium protein, unknown function	PF3D7_0627900.iso1.exon2.amp1	IMRAS-039	P	Day 140	0.154080496830067
PF3D7_0627900	conserved Plasmodium protein, unknown function	PF3D7_0627900.iso1.exon2.amp1	IMRAS-045	P	Day 140	0.158568829229306
PF3D7_0627900	conserved Plasmodium protein, unknown function	PF3D7_0627900.iso1.exon2.amp1	IMRAS-045	P	Day 0	-0.0549685124301984
PF3D7_0627900	conserved Plasmodium protein, unknown function	PF3D7_0627900.iso1.exon2.amp1	IMRAS-049	Mock	Day 0	0.0587778095553961
PF3D7_0627900	conserved Plasmodium protein, unknown function	PF3D7_0627900.iso1.exon2.amp1	IMRAS-049	Mock	Day 140	0.14600814733709
PF3D7_0627900	conserved Plasmodium protein, unknown function	PF3D7_0627900.iso1.exon2.amp1	IMRAS-054	Mock	Day 140	0.208816134473798
PF3D7_0627900	conserved Plasmodium protein, unknown function	PF3D7_0627900.iso1.exon2.amp1	IMRAS-054	Mock	Day 0	0.0134720433251196
PF3D7_0627900	conserved Plasmodium protein, unknown function	PF3D7_0627900.iso1.exon2.amp1	IMRAS-057	P	Day 0	0.117824893989297
PF3D7_0627900	conserved Plasmodium protein, unknown function	PF3D7_0627900.iso1.exon2.amp1	IMRAS-057	P	Day 140	0.245362783149471
PF3D7_0627900	conserved Plasmodium protein, unknown function	PF3D7_0627900.iso1.exon2.amp1	IMRAS-060	P	Day 140	0.139553286870367
PF3D7_0627900	conserved Plasmodium protein, unknown function	PF3D7_0627900.iso1.exon2.amp1	IMRAS-060	P	Day 0	0.0968001113486103
PF3D7_0627900	conserved Plasmodium protein, unknown function	PF3D7_0627900.iso1.exon2.amp1	IMRAS-061	NP	Day 0	0.0751828488663122
PF3D7_0627900	conserved Plasmodium protein, unknown function	PF3D7_0627900.iso1.exon2.amp1	IMRAS-061	NP	Day 140	0.109802018532184
PF3D7_0627900	conserved Plasmodium protein, unknown function	PF3D7_0627900.iso1.exon2.amp1	IMRAS-062	Mock	Day 140	0.0185840159845458
PF3D7_0627900	conserved Plasmodium protein, unknown function	PF3D7_0627900.iso1.exon2.amp1	IMRAS-062	Mock	Day 0	0.0320320954781437
PF3D7_0627900	conserved Plasmodium protein, unknown function	PF3D7_0627900.iso1.exon2.amp1	IMRAS-071	NP	Day 0	0.0805079096039378
PF3D7_0627900	conserved Plasmodium protein, unknown function	PF3D7_0627900.iso1.exon2.amp1	IMRAS-071	NP	Day 140	0.0788812624956741
PF3D7_0627900	conserved Plasmodium protein, unknown function	PF3D7_0627900.iso1.exon2.amp1	IMRAS-078	P	Day 140	-0.0209791263574619
PF3D7_0627900	conserved Plasmodium protein, unknown function	PF3D7_0627900.iso1.exon2.amp1	IMRAS-078	P	Day 0	-0.0778021029653697
PF3D7_0213600	conserved Plasmodium protein, unknown function	PF3D7_0213600.iso1.exon10.amp1	IMRAS-002	P	Day 0	-0.30178485216222
PF3D7_0213600	conserved Plasmodium protein, unknown function	PF3D7_0213600.iso1.exon10.amp1	IMRAS-002	P	Day 140	-0.0989691792042215
PF3D7_0213600	conserved Plasmodium protein, unknown function	PF3D7_0213600.iso1.exon10.amp1	IMRAS-005	NP	Day 140	-0.490148710651674
PF3D7_0213600	conserved Plasmodium protein, unknown function	PF3D7_0213600.iso1.exon10.amp1	IMRAS-005	NP	Day 0	-0.533552659206395
PF3D7_0213600	conserved Plasmodium protein, unknown function	PF3D7_0213600.iso1.exon10.amp1	IMRAS-021	NP	Day 0	-0.242830230754192
PF3D7_0213600	conserved Plasmodium protein, unknown function	PF3D7_0213600.iso1.exon10.amp1	IMRAS-021	NP	Day 140	-0.203789811870998
PF3D7_0213600	conserved Plasmodium protein, unknown function	PF3D7_0213600.iso1.exon10.amp1	IMRAS-033	NP	Day 140	-0.0829796816301034
PF3D7_0213600	conserved Plasmodium protein, unknown function	PF3D7_0213600.iso1.exon10.amp1	IMRAS-033	NP	Day 0	-0.0630966074998653
PF3D7_0213600	conserved Plasmodium protein, unknown function	PF3D7_0213600.iso1.exon10.amp1	IMRAS-039	P	Day 0	0.018138084859687702
PF3D7_0213600	conserved Plasmodium protein, unknown function	PF3D7_0213600.iso1.exon10.amp1	IMRAS-039	P	Day 140	0.0199818267399898
PF3D7_0213600	conserved Plasmodium protein, unknown function	PF3D7_0213600.iso1.exon10.amp1	IMRAS-045	P	Day 140	0.557628698186758
PF3D7_0213600	conserved Plasmodium protein, unknown function	PF3D7_0213600.iso1.exon10.amp1	IMRAS-045	P	Day 0	0.350768471350456
PF3D7_0213600	conserved Plasmodium protein, unknown function	PF3D7_0213600.iso1.exon10.amp1	IMRAS-049	Mock	Day 0	0.0986186295040561
PF3D7_0213600	conserved Plasmodium protein, unknown function	PF3D7_0213600.iso1.exon10.amp1	IMRAS-049	Mock	Day 140	0.201334451129801
PF3D7_0213600	conserved Plasmodium protein, unknown function	PF3D7_0213600.iso1.exon10.amp1	IMRAS-054	Mock	Day 140	0.181361877537057
PF3D7_0213600	conserved Plasmodium protein, unknown function	PF3D7_0213600.iso1.exon10.amp1	IMRAS-054	Mock	Day 0	-0.114752291867919
PF3D7_0213600	conserved Plasmodium protein, unknown function	PF3D7_0213600.iso1.exon10.amp1	IMRAS-057	P	Day 0	-0.289741355858412
PF3D7_0213600	conserved Plasmodium protein, unknown function	PF3D7_0213600.iso1.exon10.amp1	IMRAS-057	P	Day 140	-0.212942029237746
PF3D7_0213600	conserved Plasmodium protein, unknown function	PF3D7_0213600.iso1.exon10.amp1	IMRAS-060	P	Day 140	-0.165039391227928
PF3D7_0213600	conserved Plasmodium protein, unknown function	PF3D7_0213600.iso1.exon10.amp1	IMRAS-060	P	Day 0	-0.2064647544219
PF3D7_0213600	conserved Plasmodium protein, unknown function	PF3D7_0213600.iso1.exon10.amp1	IMRAS-061	NP	Day 0	-0.0581504852897652
PF3D7_0213600	conserved Plasmodium protein, unknown function	PF3D7_0213600.iso1.exon10.amp1	IMRAS-061	NP	Day 140	0.217974490780476
PF3D7_0213600	conserved Plasmodium protein, unknown function	PF3D7_0213600.iso1.exon10.amp1	IMRAS-062	Mock	Day 140	-0.105159508809924
PF3D7_0213600	conserved Plasmodium protein, unknown function	PF3D7_0213600.iso1.exon10.amp1	IMRAS-062	Mock	Day 0	-0.141758589685349
PF3D7_0213600	conserved Plasmodium protein, unknown function	PF3D7_0213600.iso1.exon10.amp1	IMRAS-071	NP	Day 0	0.671742537164716
PF3D7_0213600	conserved Plasmodium protein, unknown function	PF3D7_0213600.iso1.exon10.amp1	IMRAS-071	NP	Day 140	0.362937461733644
PF3D7_0213600	conserved Plasmodium protein, unknown function	PF3D7_0213600.iso1.exon10.amp1	IMRAS-078	P	Day 140	0.0720734689520537
PF3D7_0213600	conserved Plasmodium protein, unknown function	PF3D7_0213600.iso1.exon10.amp1	IMRAS-078	P	Day 0	-0.0522403965513387
PF3D7_0416700	CDGSH iron-sulfur domain-containing protein, putative	PF3D7_0416700.iso1.exon1.amp1	IMRAS-002	P	Day 0	-0.255675242935503
PF3D7_0416700	CDGSH iron-sulfur domain-containing protein, putative	PF3D7_0416700.iso1.exon1.amp1	IMRAS-002	P	Day 140	-0.039804586940603
PF3D7_0416700	CDGSH iron-sulfur domain-containing protein, putative	PF3D7_0416700.iso1.exon1.amp1	IMRAS-005	NP	Day 140	-0.055630734600431
PF3D7_0416700	CDGSH iron-sulfur domain-containing protein, putative	PF3D7_0416700.iso1.exon1.amp1	IMRAS-005	NP	Day 0	-0.122717724152945
PF3D7_0416700	CDGSH iron-sulfur domain-containing protein, putative	PF3D7_0416700.iso1.exon1.amp1	IMRAS-021	NP	Day 0	-0.045314759621597
PF3D7_0416700	CDGSH iron-sulfur domain-containing protein, putative	PF3D7_0416700.iso1.exon1.amp1	IMRAS-021	NP	Day 140	-0.0215644846035499
PF3D7_0416700	CDGSH iron-sulfur domain-containing protein, putative	PF3D7_0416700.iso1.exon1.amp1	IMRAS-033	NP	Day 140	0.16251875961337
PF3D7_0416700	CDGSH iron-sulfur domain-containing protein, putative	PF3D7_0416700.iso1.exon1.amp1	IMRAS-033	NP	Day 0	0.160642916504509
PF3D7_0416700	CDGSH iron-sulfur domain-containing protein, putative	PF3D7_0416700.iso1.exon1.amp1	IMRAS-039	P	Day 0	0.127559685948176
PF3D7_0416700	CDGSH iron-sulfur domain-containing protein, putative	PF3D7_0416700.iso1.exon1.amp1	IMRAS-039	P	Day 140	0.047370494854114
PF3D7_0416700	CDGSH iron-sulfur domain-containing protein, putative	PF3D7_0416700.iso1.exon1.amp1	IMRAS-045	P	Day 140	0.0466376471712273
PF3D7_0416700	CDGSH iron-sulfur domain-containing protein, putative	PF3D7_0416700.iso1.exon1.amp1	IMRAS-045	P	Day 0	-0.0618872757102995
PF3D7_0416700	CDGSH iron-sulfur domain-containing protein, putative	PF3D7_0416700.iso1.exon1.amp1	IMRAS-049	Mock	Day 0	0.0832632397937232
PF3D7_0416700	CDGSH iron-sulfur domain-containing protein, putative	PF3D7_0416700.iso1.exon1.amp1	IMRAS-049	Mock	Day 140	0.161227134778104
PF3D7_0416700	CDGSH iron-sulfur domain-containing protein, putative	PF3D7_0416700.iso1.exon1.amp1	IMRAS-054	Mock	Day 140	0.208644005971429
PF3D7_0416700	CDGSH iron-sulfur domain-containing protein, putative	PF3D7_0416700.iso1.exon1.amp1	IMRAS-054	Mock	Day 0	-0.0786367303315529
PF3D7_0416700	CDGSH iron-sulfur domain-containing protein, putative	PF3D7_0416700.iso1.exon1.amp1	IMRAS-057	P	Day 0	0.135112190519642
PF3D7_0416700	CDGSH iron-sulfur domain-containing protein, putative	PF3D7_0416700.iso1.exon1.amp1	IMRAS-057	P	Day 140	0.204664113147786
PF3D7_0416700	CDGSH iron-sulfur domain-containing protein, putative	PF3D7_0416700.iso1.exon1.amp1	IMRAS-060	P	Day 140	-0.00112775396070042
PF3D7_0416700	CDGSH iron-sulfur domain-containing protein, putative	PF3D7_0416700.iso1.exon1.amp1	IMRAS-060	P	Day 0	-0.0669762270487393
PF3D7_0416700	CDGSH iron-sulfur domain-containing protein, putative	PF3D7_0416700.iso1.exon1.amp1	IMRAS-061	NP	Day 0	-0.0672646722175134
PF3D7_0416700	CDGSH iron-sulfur domain-containing protein, putative	PF3D7_0416700.iso1.exon1.amp1	IMRAS-061	NP	Day 140	0.0531787263919803
PF3D7_0416700	CDGSH iron-sulfur domain-containing protein, putative	PF3D7_0416700.iso1.exon1.amp1	IMRAS-062	Mock	Day 140	0.477021700692836
PF3D7_0416700	CDGSH iron-sulfur domain-containing protein, putative	PF3D7_0416700.iso1.exon1.amp1	IMRAS-062	Mock	Day 0	0.357724947768704
PF3D7_0416700	CDGSH iron-sulfur domain-containing protein, putative	PF3D7_0416700.iso1.exon1.amp1	IMRAS-071	NP	Day 0	-0.00752401539848435
PF3D7_0416700	CDGSH iron-sulfur domain-containing protein, putative	PF3D7_0416700.iso1.exon1.amp1	IMRAS-071	NP	Day 140	5.4405729236961e-4
PF3D7_0416700	CDGSH iron-sulfur domain-containing protein, putative	PF3D7_0416700.iso1.exon1.amp1	IMRAS-078	P	Day 140	-0.0284973330833509
PF3D7_0416700	CDGSH iron-sulfur domain-containing protein, putative	PF3D7_0416700.iso1.exon1.amp1	IMRAS-078	P	Day 0	-0.0933593838769315
PF3D7_1220700	conserved Plasmodium protein, unknown function	PF3D7_1220700.iso1.exon1.amp1	IMRAS-002	P	Day 0	-0.405422362440186
PF3D7_1220700	conserved Plasmodium protein, unknown function	PF3D7_1220700.iso1.exon1.amp1	IMRAS-002	P	Day 140	-0.190423857857782
PF3D7_1220700	conserved Plasmodium protein, unknown function	PF3D7_1220700.iso1.exon1.amp1	IMRAS-005	NP	Day 140	-0.373702953621162
PF3D7_1220700	conserved Plasmodium protein, unknown function	PF3D7_1220700.iso1.exon1.amp1	IMRAS-005	NP	Day 0	-0.371995696406072
PF3D7_1220700	conserved Plasmodium protein, unknown function	PF3D7_1220700.iso1.exon1.amp1	IMRAS-021	NP	Day 0	-0.227756819501497
PF3D7_1220700	conserved Plasmodium protein, unknown function	PF3D7_1220700.iso1.exon1.amp1	IMRAS-021	NP	Day 140	-0.170858926624653
PF3D7_1220700	conserved Plasmodium protein, unknown function	PF3D7_1220700.iso1.exon1.amp1	IMRAS-033	NP	Day 140	0.0122125916686855
PF3D7_1220700	conserved Plasmodium protein, unknown function	PF3D7_1220700.iso1.exon1.amp1	IMRAS-033	NP	Day 0	0.0364390660510487
PF3D7_1220700	conserved Plasmodium protein, unknown function	PF3D7_1220700.iso1.exon1.amp1	IMRAS-039	P	Day 0	-0.077376274314723
PF3D7_1220700	conserved Plasmodium protein, unknown function	PF3D7_1220700.iso1.exon1.amp1	IMRAS-039	P	Day 140	-0.0692509056400468
PF3D7_1220700	conserved Plasmodium protein, unknown function	PF3D7_1220700.iso1.exon1.amp1	IMRAS-045	P	Day 140	-0.0585483951618446
PF3D7_1220700	conserved Plasmodium protein, unknown function	PF3D7_1220700.iso1.exon1.amp1	IMRAS-045	P	Day 0	-0.128541776388236
PF3D7_1220700	conserved Plasmodium protein, unknown function	PF3D7_1220700.iso1.exon1.amp1	IMRAS-049	Mock	Day 0	0.0496132643340026
PF3D7_1220700	conserved Plasmodium protein, unknown function	PF3D7_1220700.iso1.exon1.amp1	IMRAS-049	Mock	Day 140	0.106043925250553
PF3D7_1220700	conserved Plasmodium protein, unknown function	PF3D7_1220700.iso1.exon1.amp1	IMRAS-054	Mock	Day 140	-0.0520512099848567
PF3D7_1220700	conserved Plasmodium protein, unknown function	PF3D7_1220700.iso1.exon1.amp1	IMRAS-054	Mock	Day 0	-0.157579497890673
PF3D7_1220700	conserved Plasmodium protein, unknown function	PF3D7_1220700.iso1.exon1.amp1	IMRAS-057	P	Day 0	-0.22288638110216
PF3D7_1220700	conserved Plasmodium protein, unknown function	PF3D7_1220700.iso1.exon1.amp1	IMRAS-057	P	Day 140	-0.0892915265276422
PF3D7_1220700	conserved Plasmodium protein, unknown function	PF3D7_1220700.iso1.exon1.amp1	IMRAS-060	P	Day 140	-0.204928164745903
PF3D7_1220700	conserved Plasmodium protein, unknown function	PF3D7_1220700.iso1.exon1.amp1	IMRAS-060	P	Day 0	-0.245521581968072
PF3D7_1220700	conserved Plasmodium protein, unknown function	PF3D7_1220700.iso1.exon1.amp1	IMRAS-061	NP	Day 0	-0.204234950705089
PF3D7_1220700	conserved Plasmodium protein, unknown function	PF3D7_1220700.iso1.exon1.amp1	IMRAS-061	NP	Day 140	-0.0927978443158093
PF3D7_1220700	conserved Plasmodium protein, unknown function	PF3D7_1220700.iso1.exon1.amp1	IMRAS-062	Mock	Day 140	-0.222970662438797
PF3D7_1220700	conserved Plasmodium protein, unknown function	PF3D7_1220700.iso1.exon1.amp1	IMRAS-062	Mock	Day 0	-0.199510682340193
PF3D7_1220700	conserved Plasmodium protein, unknown function	PF3D7_1220700.iso1.exon1.amp1	IMRAS-071	NP	Day 0	-0.177247440671321
PF3D7_1220700	conserved Plasmodium protein, unknown function	PF3D7_1220700.iso1.exon1.amp1	IMRAS-071	NP	Day 140	-0.192579288528064
PF3D7_1220700	conserved Plasmodium protein, unknown function	PF3D7_1220700.iso1.exon1.amp1	IMRAS-078	P	Day 140	-0.161940715380153
PF3D7_1220700	conserved Plasmodium protein, unknown function	PF3D7_1220700.iso1.exon1.amp1	IMRAS-078	P	Day 0	-0.210550000850192
PF3D7_1014000	GDP-fucose synthase, putative	PF3D7_1014000.iso1.exon6.amp1	IMRAS-002	P	Day 0	-0.137387275548026
PF3D7_1014000	GDP-fucose synthase, putative	PF3D7_1014000.iso1.exon6.amp1	IMRAS-002	P	Day 140	-0.031431719431577
PF3D7_1014000	GDP-fucose synthase, putative	PF3D7_1014000.iso1.exon6.amp1	IMRAS-005	NP	Day 140	-0.00102516474488823
PF3D7_1014000	GDP-fucose synthase, putative	PF3D7_1014000.iso1.exon6.amp1	IMRAS-005	NP	Day 0	-0.0369367333257777
PF3D7_1014000	GDP-fucose synthase, putative	PF3D7_1014000.iso1.exon6.amp1	IMRAS-021	NP	Day 0	-0.0583872931513572
PF3D7_1014000	GDP-fucose synthase, putative	PF3D7_1014000.iso1.exon6.amp1	IMRAS-021	NP	Day 140	0.0039438520342312
PF3D7_1014000	GDP-fucose synthase, putative	PF3D7_1014000.iso1.exon6.amp1	IMRAS-033	NP	Day 140	1.20107059144654
PF3D7_1014000	GDP-fucose synthase, putative	PF3D7_1014000.iso1.exon6.amp1	IMRAS-033	NP	Day 0	1.14533649231577
PF3D7_1014000	GDP-fucose synthase, putative	PF3D7_1014000.iso1.exon6.amp1	IMRAS-039	P	Day 0	0.124558090189781
PF3D7_1014000	GDP-fucose synthase, putative	PF3D7_1014000.iso1.exon6.amp1	IMRAS-039	P	Day 140	0.0551692955766114
PF3D7_1014000	GDP-fucose synthase, putative	PF3D7_1014000.iso1.exon6.amp1	IMRAS-045	P	Day 140	0.13859554581965
PF3D7_1014000	GDP-fucose synthase, putative	PF3D7_1014000.iso1.exon6.amp1	IMRAS-045	P	Day 0	-0.0598488987298111
PF3D7_1014000	GDP-fucose synthase, putative	PF3D7_1014000.iso1.exon6.amp1	IMRAS-049	Mock	Day 0	0.0108867331722031
PF3D7_1014000	GDP-fucose synthase, putative	PF3D7_1014000.iso1.exon6.amp1	IMRAS-049	Mock	Day 140	0.0751908874103098
PF3D7_1014000	GDP-fucose synthase, putative	PF3D7_1014000.iso1.exon6.amp1	IMRAS-054	Mock	Day 140	0.282627373435396
PF3D7_1014000	GDP-fucose synthase, putative	PF3D7_1014000.iso1.exon6.amp1	IMRAS-054	Mock	Day 0	-0.122745082621449
PF3D7_1014000	GDP-fucose synthase, putative	PF3D7_1014000.iso1.exon6.amp1	IMRAS-057	P	Day 0	0.235419978106053
PF3D7_1014000	GDP-fucose synthase, putative	PF3D7_1014000.iso1.exon6.amp1	IMRAS-057	P	Day 140	0.348453166464964
PF3D7_1014000	GDP-fucose synthase, putative	PF3D7_1014000.iso1.exon6.amp1	IMRAS-060	P	Day 140	0.201129838117742
PF3D7_1014000	GDP-fucose synthase, putative	PF3D7_1014000.iso1.exon6.amp1	IMRAS-060	P	Day 0	0.123589894286718
PF3D7_1014000	GDP-fucose synthase, putative	PF3D7_1014000.iso1.exon6.amp1	IMRAS-061	NP	Day 0	0.0628779694317156
PF3D7_1014000	GDP-fucose synthase, putative	PF3D7_1014000.iso1.exon6.amp1	IMRAS-061	NP	Day 140	0.120554723315349
PF3D7_1014000	GDP-fucose synthase, putative	PF3D7_1014000.iso1.exon6.amp1	IMRAS-062	Mock	Day 140	-0.0652288920204338
PF3D7_1014000	GDP-fucose synthase, putative	PF3D7_1014000.iso1.exon6.amp1	IMRAS-062	Mock	Day 0	-0.0425303412961373
PF3D7_1014000	GDP-fucose synthase, putative	PF3D7_1014000.iso1.exon6.amp1	IMRAS-071	NP	Day 0	0.131193774830114
PF3D7_1014000	GDP-fucose synthase, putative	PF3D7_1014000.iso1.exon6.amp1	IMRAS-071	NP	Day 140	0.10682552212633
PF3D7_1014000	GDP-fucose synthase, putative	PF3D7_1014000.iso1.exon6.amp1	IMRAS-078	P	Day 140	-0.0592014986831764
PF3D7_1014000	GDP-fucose synthase, putative	PF3D7_1014000.iso1.exon6.amp1	IMRAS-078	P	Day 0	-0.0522403965513387
PF3D7_1450200	conserved Plasmodium protein, unknown function	PF3D7_1450200.iso1.exon2.amp1	IMRAS-002	P	Day 0	-0.137387275548026
PF3D7_1450200	conserved Plasmodium protein, unknown function	PF3D7_1450200.iso1.exon2.amp1	IMRAS-002	P	Day 140	-0.0679783117789601
PF3D7_1450200	conserved Plasmodium protein, unknown function	PF3D7_1450200.iso1.exon2.amp1	IMRAS-005	NP	Day 140	-0.0113173078484152
PF3D7_1450200	conserved Plasmodium protein, unknown function	PF3D7_1450200.iso1.exon2.amp1	IMRAS-005	NP	Day 0	-0.0148772214077795
PF3D7_1450200	conserved Plasmodium protein, unknown function	PF3D7_1450200.iso1.exon2.amp1	IMRAS-021	NP	Day 0	-0.0365324162587282
PF3D7_1450200	conserved Plasmodium protein, unknown function	PF3D7_1450200.iso1.exon2.amp1	IMRAS-021	NP	Day 140	0.0411063736417336
PF3D7_1450200	conserved Plasmodium protein, unknown function	PF3D7_1450200.iso1.exon2.amp1	IMRAS-033	NP	Day 140	0.170139255338608
PF3D7_1450200	conserved Plasmodium protein, unknown function	PF3D7_1450200.iso1.exon2.amp1	IMRAS-033	NP	Day 0	0.13271992707447
PF3D7_1450200	conserved Plasmodium protein, unknown function	PF3D7_1450200.iso1.exon2.amp1	IMRAS-039	P	Day 0	0.128844174865989
PF3D7_1450200	conserved Plasmodium protein, unknown function	PF3D7_1450200.iso1.exon2.amp1	IMRAS-039	P	Day 140	0.112277757729096
PF3D7_1450200	conserved Plasmodium protein, unknown function	PF3D7_1450200.iso1.exon2.amp1	IMRAS-045	P	Day 140	0.0495029808656167
PF3D7_1450200	conserved Plasmodium protein, unknown function	PF3D7_1450200.iso1.exon2.amp1	IMRAS-045	P	Day 0	0.0291468221131765
PF3D7_1450200	conserved Plasmodium protein, unknown function	PF3D7_1450200.iso1.exon2.amp1	IMRAS-049	Mock	Day 0	0.0990351319486251
PF3D7_1450200	conserved Plasmodium protein, unknown function	PF3D7_1450200.iso1.exon2.amp1	IMRAS-049	Mock	Day 140	0.0661748678481651
PF3D7_1450200	conserved Plasmodium protein, unknown function	PF3D7_1450200.iso1.exon2.amp1	IMRAS-054	Mock	Day 140	0.277220639908453
PF3D7_1450200	conserved Plasmodium protein, unknown function	PF3D7_1450200.iso1.exon2.amp1	IMRAS-054	Mock	Day 0	-0.0505607995487249
PF3D7_1450200	conserved Plasmodium protein, unknown function	PF3D7_1450200.iso1.exon2.amp1	IMRAS-057	P	Day 0	0.256873087772371
PF3D7_1450200	conserved Plasmodium protein, unknown function	PF3D7_1450200.iso1.exon2.amp1	IMRAS-057	P	Day 140	0.358576796601467
PF3D7_1450200	conserved Plasmodium protein, unknown function	PF3D7_1450200.iso1.exon2.amp1	IMRAS-060	P	Day 140	0.225430261427023
PF3D7_1450200	conserved Plasmodium protein, unknown function	PF3D7_1450200.iso1.exon2.amp1	IMRAS-060	P	Day 0	0.120062233288174
PF3D7_1450200	conserved Plasmodium protein, unknown function	PF3D7_1450200.iso1.exon2.amp1	IMRAS-061	NP	Day 0	0.0875547735352811
PF3D7_1450200	conserved Plasmodium protein, unknown function	PF3D7_1450200.iso1.exon2.amp1	IMRAS-061	NP	Day 140	0.155232879732994
PF3D7_1450200	conserved Plasmodium protein, unknown function	PF3D7_1450200.iso1.exon2.amp1	IMRAS-062	Mock	Day 140	-0.0821231517768126
PF3D7_1450200	conserved Plasmodium protein, unknown function	PF3D7_1450200.iso1.exon2.amp1	IMRAS-062	Mock	Day 0	-0.0634864604150014
PF3D7_1450200	conserved Plasmodium protein, unknown function	PF3D7_1450200.iso1.exon2.amp1	IMRAS-071	NP	Day 0	0.134955693626313
PF3D7_1450200	conserved Plasmodium protein, unknown function	PF3D7_1450200.iso1.exon2.amp1	IMRAS-071	NP	Day 140	0.124518991418475
PF3D7_1450200	conserved Plasmodium protein, unknown function	PF3D7_1450200.iso1.exon2.amp1	IMRAS-078	P	Day 140	-0.0791723539338403
PF3D7_1450200	conserved Plasmodium protein, unknown function	PF3D7_1450200.iso1.exon2.amp1	IMRAS-078	P	Day 0	-0.095200730701098
PF3D7_1109400	U3/U14 snoRNA-associated small subunit rRNA processing protein, putative	PF3D7_1109400.iso1.exon5.amp1	IMRAS-002	P	Day 0	-0.132403868033769
PF3D7_1109400	U3/U14 snoRNA-associated small subunit rRNA processing protein, putative	PF3D7_1109400.iso1.exon5.amp1	IMRAS-002	P	Day 140	-0.0616392078862322
PF3D7_1109400	U3/U14 snoRNA-associated small subunit rRNA processing protein, putative	PF3D7_1109400.iso1.exon5.amp1	IMRAS-005	NP	Day 140	0.0324271938936658
PF3D7_1109400	U3/U14 snoRNA-associated small subunit rRNA processing protein, putative	PF3D7_1109400.iso1.exon5.amp1	IMRAS-005	NP	Day 0	-0.00229059051888569
PF3D7_1109400	U3/U14 snoRNA-associated small subunit rRNA processing protein, putative	PF3D7_1109400.iso1.exon5.amp1	IMRAS-021	NP	Day 0	0.0318656138135776
PF3D7_1109400	U3/U14 snoRNA-associated small subunit rRNA processing protein, putative	PF3D7_1109400.iso1.exon5.amp1	IMRAS-021	NP	Day 140	-0.018137201648706
PF3D7_1109400	U3/U14 snoRNA-associated small subunit rRNA processing protein, putative	PF3D7_1109400.iso1.exon5.amp1	IMRAS-033	NP	Day 140	0.131982534230856
PF3D7_1109400	U3/U14 snoRNA-associated small subunit rRNA processing protein, putative	PF3D7_1109400.iso1.exon5.amp1	IMRAS-033	NP	Day 0	0.0270957037208515
PF3D7_1109400	U3/U14 snoRNA-associated small subunit rRNA processing protein, putative	PF3D7_1109400.iso1.exon5.amp1	IMRAS-039	P	Day 0	0.113498499153327
PF3D7_1109400	U3/U14 snoRNA-associated small subunit rRNA processing protein, putative	PF3D7_1109400.iso1.exon5.amp1	IMRAS-039	P	Day 140	0.0592903784780603
PF3D7_1109400	U3/U14 snoRNA-associated small subunit rRNA processing protein, putative	PF3D7_1109400.iso1.exon5.amp1	IMRAS-045	P	Day 140	0.115466243243976
PF3D7_1109400	U3/U14 snoRNA-associated small subunit rRNA processing protein, putative	PF3D7_1109400.iso1.exon5.amp1	IMRAS-045	P	Day 0	0.0245432885605599
PF3D7_1109400	U3/U14 snoRNA-associated small subunit rRNA processing protein, putative	PF3D7_1109400.iso1.exon5.amp1	IMRAS-049	Mock	Day 0	0.0343052454030097
PF3D7_1109400	U3/U14 snoRNA-associated small subunit rRNA processing protein, putative	PF3D7_1109400.iso1.exon5.amp1	IMRAS-049	Mock	Day 140	0.10577730262165
PF3D7_1109400	U3/U14 snoRNA-associated small subunit rRNA processing protein, putative	PF3D7_1109400.iso1.exon5.amp1	IMRAS-054	Mock	Day 140	0.220131447701633
PF3D7_1109400	U3/U14 snoRNA-associated small subunit rRNA processing protein, putative	PF3D7_1109400.iso1.exon5.amp1	IMRAS-054	Mock	Day 0	-0.144118733414016
PF3D7_1109400	U3/U14 snoRNA-associated small subunit rRNA processing protein, putative	PF3D7_1109400.iso1.exon5.amp1	IMRAS-057	P	Day 0	0.173972447005362
PF3D7_1109400	U3/U14 snoRNA-associated small subunit rRNA processing protein, putative	PF3D7_1109400.iso1.exon5.amp1	IMRAS-057	P	Day 140	0.218143890975361
PF3D7_1109400	U3/U14 snoRNA-associated small subunit rRNA processing protein, putative	PF3D7_1109400.iso1.exon5.amp1	IMRAS-060	P	Day 140	0.133833292695545
PF3D7_1109400	U3/U14 snoRNA-associated small subunit rRNA processing protein, putative	PF3D7_1109400.iso1.exon5.amp1	IMRAS-060	P	Day 0	0.0743724739316463
PF3D7_1109400	U3/U14 snoRNA-associated small subunit rRNA processing protein, putative	PF3D7_1109400.iso1.exon5.amp1	IMRAS-061	NP	Day 0	0.0935307956230975
PF3D7_1109400	U3/U14 snoRNA-associated small subunit rRNA processing protein, putative	PF3D7_1109400.iso1.exon5.amp1	IMRAS-061	NP	Day 140	0.156058298869207
PF3D7_1109400	U3/U14 snoRNA-associated small subunit rRNA processing protein, putative	PF3D7_1109400.iso1.exon5.amp1	IMRAS-062	Mock	Day 140	0.0103635091795766
PF3D7_1109400	U3/U14 snoRNA-associated small subunit rRNA processing protein, putative	PF3D7_1109400.iso1.exon5.amp1	IMRAS-062	Mock	Day 0	-0.0275430208293237
PF3D7_1109400	U3/U14 snoRNA-associated small subunit rRNA processing protein, putative	PF3D7_1109400.iso1.exon5.amp1	IMRAS-071	NP	Day 0	0.123850731793601
PF3D7_1109400	U3/U14 snoRNA-associated small subunit rRNA processing protein, putative	PF3D7_1109400.iso1.exon5.amp1	IMRAS-071	NP	Day 140	0.111017375073155
PF3D7_1109400	U3/U14 snoRNA-associated small subunit rRNA processing protein, putative	PF3D7_1109400.iso1.exon5.amp1	IMRAS-078	P	Day 140	-0.0739768513635735
PF3D7_1109400	U3/U14 snoRNA-associated small subunit rRNA processing protein, putative	PF3D7_1109400.iso1.exon5.amp1	IMRAS-078	P	Day 0	-0.0826647830806948
PF3D7_0617800	histone H2A	PF3D7_0617800.iso1.exon1.amp1	IMRAS-002	P	Day 0	-0.283025731080459
PF3D7_0617800	histone H2A	PF3D7_0617800.iso1.exon1.amp1	IMRAS-002	P	Day 140	-0.204929502045545
PF3D7_0617800	histone H2A	PF3D7_0617800.iso1.exon1.amp1	IMRAS-005	NP	Day 140	-0.185088507168031
PF3D7_0617800	histone H2A	PF3D7_0617800.iso1.exon1.amp1	IMRAS-005	NP	Day 0	-0.110476000315439
PF3D7_0617800	histone H2A	PF3D7_0617800.iso1.exon1.amp1	IMRAS-021	NP	Day 0	-0.0995777485827638
PF3D7_0617800	histone H2A	PF3D7_0617800.iso1.exon1.amp1	IMRAS-021	NP	Day 140	-0.14031791718716
PF3D7_0617800	histone H2A	PF3D7_0617800.iso1.exon1.amp1	IMRAS-033	NP	Day 140	-0.0258657550348573
PF3D7_0617800	histone H2A	PF3D7_0617800.iso1.exon1.amp1	IMRAS-033	NP	Day 0	-0.129364399672706
PF3D7_0617800	histone H2A	PF3D7_0617800.iso1.exon1.amp1	IMRAS-039	P	Day 0	-0.0558138546635902
PF3D7_0617800	histone H2A	PF3D7_0617800.iso1.exon1.amp1	IMRAS-039	P	Day 140	-0.0863079403778553
PF3D7_0617800	histone H2A	PF3D7_0617800.iso1.exon1.amp1	IMRAS-045	P	Day 140	-0.0963863518238828
PF3D7_0617800	histone H2A	PF3D7_0617800.iso1.exon1.amp1	IMRAS-045	P	Day 0	-0.0971270709200649
PF3D7_0617800	histone H2A	PF3D7_0617800.iso1.exon1.amp1	IMRAS-049	Mock	Day 0	-0.186297681528341
PF3D7_0617800	histone H2A	PF3D7_0617800.iso1.exon1.amp1	IMRAS-049	Mock	Day 140	-0.0882969504825848
PF3D7_0617800	histone H2A	PF3D7_0617800.iso1.exon1.amp1	IMRAS-054	Mock	Day 140	0.0536924159552186
PF3D7_0617800	histone H2A	PF3D7_0617800.iso1.exon1.amp1	IMRAS-054	Mock	Day 0	-0.278419825125608
PF3D7_0617800	histone H2A	PF3D7_0617800.iso1.exon1.amp1	IMRAS-057	P	Day 0	-0.0845956976393172
PF3D7_0617800	histone H2A	PF3D7_0617800.iso1.exon1.amp1	IMRAS-057	P	Day 140	0.0176399234972671
PF3D7_0617800	histone H2A	PF3D7_0617800.iso1.exon1.amp1	IMRAS-060	P	Day 140	-0.05746963667141
PF3D7_0617800	histone H2A	PF3D7_0617800.iso1.exon1.amp1	IMRAS-060	P	Day 0	-0.0743667547600158
PF3D7_0617800	histone H2A	PF3D7_0617800.iso1.exon1.amp1	IMRAS-061	NP	Day 0	0.389775307747943
PF3D7_0617800	histone H2A	PF3D7_0617800.iso1.exon1.amp1	IMRAS-061	NP	Day 140	0.308858848827729
PF3D7_0617800	histone H2A	PF3D7_0617800.iso1.exon1.amp1	IMRAS-062	Mock	Day 140	-0.15267363454045
PF3D7_0617800	histone H2A	PF3D7_0617800.iso1.exon1.amp1	IMRAS-062	Mock	Day 0	-0.130785531257006
PF3D7_0617800	histone H2A	PF3D7_0617800.iso1.exon1.amp1	IMRAS-071	NP	Day 0	0.0288751411886157
PF3D7_0617800	histone H2A	PF3D7_0617800.iso1.exon1.amp1	IMRAS-071	NP	Day 140	-0.0413130378483313
PF3D7_0617800	histone H2A	PF3D7_0617800.iso1.exon1.amp1	IMRAS-078	P	Day 140	-0.130220962003193
PF3D7_0617800	histone H2A	PF3D7_0617800.iso1.exon1.amp1	IMRAS-078	P	Day 0	-0.148054904663184
PF3D7_1031100	conserved Plasmodium protein, unknown function	PF3D7_1031100.iso1.exon1.amp1	IMRAS-002	P	Day 0	-0.0561042695213168
PF3D7_1031100	conserved Plasmodium protein, unknown function	PF3D7_1031100.iso1.exon1.amp1	IMRAS-002	P	Day 140	0.0287002652194612
PF3D7_1031100	conserved Plasmodium protein, unknown function	PF3D7_1031100.iso1.exon1.amp1	IMRAS-005	NP	Day 140	0.141434439644261
PF3D7_1031100	conserved Plasmodium protein, unknown function	PF3D7_1031100.iso1.exon1.amp1	IMRAS-005	NP	Day 0	0.161098974873481
PF3D7_1031100	conserved Plasmodium protein, unknown function	PF3D7_1031100.iso1.exon1.amp1	IMRAS-021	NP	Day 0	0.0409463364189886
PF3D7_1031100	conserved Plasmodium protein, unknown function	PF3D7_1031100.iso1.exon1.amp1	IMRAS-021	NP	Day 140	0.0293770810596268
PF3D7_1031100	conserved Plasmodium protein, unknown function	PF3D7_1031100.iso1.exon1.amp1	IMRAS-033	NP	Day 140	0.112878441035388
PF3D7_1031100	conserved Plasmodium protein, unknown function	PF3D7_1031100.iso1.exon1.amp1	IMRAS-033	NP	Day 0	0.0437019610667413
PF3D7_1031100	conserved Plasmodium protein, unknown function	PF3D7_1031100.iso1.exon1.amp1	IMRAS-039	P	Day 0	0.136243356892718
PF3D7_1031100	conserved Plasmodium protein, unknown function	PF3D7_1031100.iso1.exon1.amp1	IMRAS-039	P	Day 140	0.0772220566286848
PF3D7_1031100	conserved Plasmodium protein, unknown function	PF3D7_1031100.iso1.exon1.amp1	IMRAS-045	P	Day 140	0.301547867860068
PF3D7_1031100	conserved Plasmodium protein, unknown function	PF3D7_1031100.iso1.exon1.amp1	IMRAS-045	P	Day 0	0.284607448276589
PF3D7_1031100	conserved Plasmodium protein, unknown function	PF3D7_1031100.iso1.exon1.amp1	IMRAS-049	Mock	Day 0	0.68764844770096
PF3D7_1031100	conserved Plasmodium protein, unknown function	PF3D7_1031100.iso1.exon1.amp1	IMRAS-049	Mock	Day 140	0.717989930144375
PF3D7_1031100	conserved Plasmodium protein, unknown function	PF3D7_1031100.iso1.exon1.amp1	IMRAS-054	Mock	Day 140	0.344644444989443
PF3D7_1031100	conserved Plasmodium protein, unknown function	PF3D7_1031100.iso1.exon1.amp1	IMRAS-054	Mock	Day 0	-0.0649833630578005
PF3D7_1031100	conserved Plasmodium protein, unknown function	PF3D7_1031100.iso1.exon1.amp1	IMRAS-057	P	Day 0	0.273107107373919
PF3D7_1031100	conserved Plasmodium protein, unknown function	PF3D7_1031100.iso1.exon1.amp1	IMRAS-057	P	Day 140	0.380256935056375
PF3D7_1031100	conserved Plasmodium protein, unknown function	PF3D7_1031100.iso1.exon1.amp1	IMRAS-060	P	Day 140	0.193341251516555
PF3D7_1031100	conserved Plasmodium protein, unknown function	PF3D7_1031100.iso1.exon1.amp1	IMRAS-060	P	Day 0	0.158629324882895
PF3D7_1031100	conserved Plasmodium protein, unknown function	PF3D7_1031100.iso1.exon1.amp1	IMRAS-061	NP	Day 0	0.077941348828876
PF3D7_1031100	conserved Plasmodium protein, unknown function	PF3D7_1031100.iso1.exon1.amp1	IMRAS-061	NP	Day 140	0.113064591668396
PF3D7_1031100	conserved Plasmodium protein, unknown function	PF3D7_1031100.iso1.exon1.amp1	IMRAS-062	Mock	Day 140	-0.0496756305422537
PF3D7_1031100	conserved Plasmodium protein, unknown function	PF3D7_1031100.iso1.exon1.amp1	IMRAS-062	Mock	Day 0	0.0252032958513499
PF3D7_1031100	conserved Plasmodium protein, unknown function	PF3D7_1031100.iso1.exon1.amp1	IMRAS-071	NP	Day 0	0.26709836471052
PF3D7_1031100	conserved Plasmodium protein, unknown function	PF3D7_1031100.iso1.exon1.amp1	IMRAS-071	NP	Day 140	0.219681126080205
PF3D7_1031100	conserved Plasmodium protein, unknown function	PF3D7_1031100.iso1.exon1.amp1	IMRAS-078	P	Day 140	0.0244268526974203
PF3D7_1031100	conserved Plasmodium protein, unknown function	PF3D7_1031100.iso1.exon1.amp1	IMRAS-078	P	Day 0	0.00445777244768486
PF3D7_0110800	transcription initiation factor TFIIB, putative	PF3D7_0110800.iso1.exon2.amp1	IMRAS-002	P	Day 0	-0.244878597292182
PF3D7_0110800	transcription initiation factor TFIIB, putative	PF3D7_0110800.iso1.exon2.amp1	IMRAS-002	P	Day 140	-0.214681596911754
PF3D7_0110800	transcription initiation factor TFIIB, putative	PF3D7_0110800.iso1.exon2.amp1	IMRAS-005	NP	Day 140	-0.0436977051044511
PF3D7_0110800	transcription initiation factor TFIIB, putative	PF3D7_0110800.iso1.exon2.amp1	IMRAS-005	NP	Day 0	-0.00964504165803781
PF3D7_0110800	transcription initiation factor TFIIB, putative	PF3D7_0110800.iso1.exon2.amp1	IMRAS-021	NP	Day 0	-0.163112912823872
PF3D7_0110800	transcription initiation factor TFIIB, putative	PF3D7_0110800.iso1.exon2.amp1	IMRAS-021	NP	Day 140	-0.21333836986193
PF3D7_0110800	transcription initiation factor TFIIB, putative	PF3D7_0110800.iso1.exon2.amp1	IMRAS-033	NP	Day 140	-0.225907613948497
PF3D7_0110800	transcription initiation factor TFIIB, putative	PF3D7_0110800.iso1.exon2.amp1	IMRAS-033	NP	Day 0	-0.242532368181397
PF3D7_0110800	transcription initiation factor TFIIB, putative	PF3D7_0110800.iso1.exon2.amp1	IMRAS-039	P	Day 0	-0.127955325725351
PF3D7_0110800	transcription initiation factor TFIIB, putative	PF3D7_0110800.iso1.exon2.amp1	IMRAS-039	P	Day 140	-0.212666731440294
PF3D7_0110800	transcription initiation factor TFIIB, putative	PF3D7_0110800.iso1.exon2.amp1	IMRAS-045	P	Day 140	-0.0781660804309841
PF3D7_0110800	transcription initiation factor TFIIB, putative	PF3D7_0110800.iso1.exon2.amp1	IMRAS-045	P	Day 0	-0.127118298186033
PF3D7_0110800	transcription initiation factor TFIIB, putative	PF3D7_0110800.iso1.exon2.amp1	IMRAS-049	Mock	Day 0	-0.0837876567318308
PF3D7_0110800	transcription initiation factor TFIIB, putative	PF3D7_0110800.iso1.exon2.amp1	IMRAS-049	Mock	Day 140	-0.101627667023941
PF3D7_0110800	transcription initiation factor TFIIB, putative	PF3D7_0110800.iso1.exon2.amp1	IMRAS-054	Mock	Day 140	0.112559272835558
PF3D7_0110800	transcription initiation factor TFIIB, putative	PF3D7_0110800.iso1.exon2.amp1	IMRAS-054	Mock	Day 0	-0.222028205617516
PF3D7_0110800	transcription initiation factor TFIIB, putative	PF3D7_0110800.iso1.exon2.amp1	IMRAS-057	P	Day 0	-0.056540245254622
PF3D7_0110800	transcription initiation factor TFIIB, putative	PF3D7_0110800.iso1.exon2.amp1	IMRAS-057	P	Day 140	0.0810630326885118
PF3D7_0110800	transcription initiation factor TFIIB, putative	PF3D7_0110800.iso1.exon2.amp1	IMRAS-060	P	Day 140	0.0251888308175054
PF3D7_0110800	transcription initiation factor TFIIB, putative	PF3D7_0110800.iso1.exon2.amp1	IMRAS-060	P	Day 0	-0.0781437986326665
PF3D7_0110800	transcription initiation factor TFIIB, putative	PF3D7_0110800.iso1.exon2.amp1	IMRAS-061	NP	Day 0	-0.147957574781408
PF3D7_0110800	transcription initiation factor TFIIB, putative	PF3D7_0110800.iso1.exon2.amp1	IMRAS-061	NP	Day 140	-0.104283024142772
PF3D7_0110800	transcription initiation factor TFIIB, putative	PF3D7_0110800.iso1.exon2.amp1	IMRAS-062	Mock	Day 140	-0.251681959080324
PF3D7_0110800	transcription initiation factor TFIIB, putative	PF3D7_0110800.iso1.exon2.amp1	IMRAS-062	Mock	Day 0	-0.223437413300426
PF3D7_0110800	transcription initiation factor TFIIB, putative	PF3D7_0110800.iso1.exon2.amp1	IMRAS-071	NP	Day 0	0.120270580230745
PF3D7_0110800	transcription initiation factor TFIIB, putative	PF3D7_0110800.iso1.exon2.amp1	IMRAS-071	NP	Day 140	0.0498190273008916
PF3D7_0110800	transcription initiation factor TFIIB, putative	PF3D7_0110800.iso1.exon2.amp1	IMRAS-078	P	Day 140	0.149627409641681
PF3D7_0110800	transcription initiation factor TFIIB, putative	PF3D7_0110800.iso1.exon2.amp1	IMRAS-078	P	Day 0	-0.0192361294990313
PF3D7_0315000	zinc finger protein, putative	PF3D7_0315000.iso1.exon2.amp1	IMRAS-002	P	Day 0	-0.670261265120727
PF3D7_0315000	zinc finger protein, putative	PF3D7_0315000.iso1.exon2.amp1	IMRAS-002	P	Day 140	-0.533707652201455
PF3D7_0315000	zinc finger protein, putative	PF3D7_0315000.iso1.exon2.amp1	IMRAS-005	NP	Day 140	-0.733383141308288
PF3D7_0315000	zinc finger protein, putative	PF3D7_0315000.iso1.exon2.amp1	IMRAS-005	NP	Day 0	-0.65707706682023
PF3D7_0315000	zinc finger protein, putative	PF3D7_0315000.iso1.exon2.amp1	IMRAS-021	NP	Day 0	-0.65756165279822
PF3D7_0315000	zinc finger protein, putative	PF3D7_0315000.iso1.exon2.amp1	IMRAS-021	NP	Day 140	-0.726108601077378
PF3D7_0315000	zinc finger protein, putative	PF3D7_0315000.iso1.exon2.amp1	IMRAS-033	NP	Day 140	-0.508209054610758
PF3D7_0315000	zinc finger protein, putative	PF3D7_0315000.iso1.exon2.amp1	IMRAS-033	NP	Day 0	-0.872675704711408
PF3D7_0315000	zinc finger protein, putative	PF3D7_0315000.iso1.exon2.amp1	IMRAS-039	P	Day 0	-0.732135741990648
PF3D7_0315000	zinc finger protein, putative	PF3D7_0315000.iso1.exon2.amp1	IMRAS-039	P	Day 140	-0.917940084300836
PF3D7_0315000	zinc finger protein, putative	PF3D7_0315000.iso1.exon2.amp1	IMRAS-045	P	Day 140	-1.12211791243871
PF3D7_0315000	zinc finger protein, putative	PF3D7_0315000.iso1.exon2.amp1	IMRAS-045	P	Day 0	-1.13797212319745
PF3D7_0315000	zinc finger protein, putative	PF3D7_0315000.iso1.exon2.amp1	IMRAS-049	Mock	Day 0	-1.30728347777093
PF3D7_0315000	zinc finger protein, putative	PF3D7_0315000.iso1.exon2.amp1	IMRAS-049	Mock	Day 140	-1.41083525793731
PF3D7_0315000	zinc finger protein, putative	PF3D7_0315000.iso1.exon2.amp1	IMRAS-054	Mock	Day 140	-1.28825835436827
PF3D7_0315000	zinc finger protein, putative	PF3D7_0315000.iso1.exon2.amp1	IMRAS-054	Mock	Day 0	-2
PF3D7_0315000	zinc finger protein, putative	PF3D7_0315000.iso1.exon2.amp1	IMRAS-057	P	Day 0	-0.806612109316465
PF3D7_0315000	zinc finger protein, putative	PF3D7_0315000.iso1.exon2.amp1	IMRAS-057	P	Day 140	-0.773517602612912
PF3D7_0315000	zinc finger protein, putative	PF3D7_0315000.iso1.exon2.amp1	IMRAS-060	P	Day 140	-0.758842179425779
PF3D7_0315000	zinc finger protein, putative	PF3D7_0315000.iso1.exon2.amp1	IMRAS-060	P	Day 0	-0.895086795588265
PF3D7_0315000	zinc finger protein, putative	PF3D7_0315000.iso1.exon2.amp1	IMRAS-061	NP	Day 0	-0.698780688093796
PF3D7_0315000	zinc finger protein, putative	PF3D7_0315000.iso1.exon2.amp1	IMRAS-061	NP	Day 140	-0.715342569354899
PF3D7_0315000	zinc finger protein, putative	PF3D7_0315000.iso1.exon2.amp1	IMRAS-062	Mock	Day 140	-0.607114153771857
PF3D7_0315000	zinc finger protein, putative	PF3D7_0315000.iso1.exon2.amp1	IMRAS-062	Mock	Day 0	-0.59872676943011
PF3D7_0315000	zinc finger protein, putative	PF3D7_0315000.iso1.exon2.amp1	IMRAS-071	NP	Day 0	-0.817819389951088
PF3D7_0315000	zinc finger protein, putative	PF3D7_0315000.iso1.exon2.amp1	IMRAS-071	NP	Day 140	-0.880943583323781
PF3D7_0315000	zinc finger protein, putative	PF3D7_0315000.iso1.exon2.amp1	IMRAS-078	P	Day 140	-0.459767428442373
PF3D7_0315000	zinc finger protein, putative	PF3D7_0315000.iso1.exon2.amp1	IMRAS-078	P	Day 0	-0.49861586236319
PF3D7_1328200	conserved Plasmodium protein, unknown function	PF3D7_1328200.iso1.exon2.amp1	IMRAS-002	P	Day 0	-0.179170745648102
PF3D7_1328200	conserved Plasmodium protein, unknown function	PF3D7_1328200.iso1.exon2.amp1	IMRAS-002	P	Day 140	-0.10519135918816
PF3D7_1328200	conserved Plasmodium protein, unknown function	PF3D7_1328200.iso1.exon2.amp1	IMRAS-005	NP	Day 140	-0.0928531985566288
PF3D7_1328200	conserved Plasmodium protein, unknown function	PF3D7_1328200.iso1.exon2.amp1	IMRAS-005	NP	Day 0	-0.0577497440612014
PF3D7_1328200	conserved Plasmodium protein, unknown function	PF3D7_1328200.iso1.exon2.amp1	IMRAS-021	NP	Day 0	-0.0822205665130298
PF3D7_1328200	conserved Plasmodium protein, unknown function	PF3D7_1328200.iso1.exon2.amp1	IMRAS-021	NP	Day 140	-0.167691183916954
PF3D7_1328200	conserved Plasmodium protein, unknown function	PF3D7_1328200.iso1.exon2.amp1	IMRAS-033	NP	Day 140	-0.0538374532568309
PF3D7_1328200	conserved Plasmodium protein, unknown function	PF3D7_1328200.iso1.exon2.amp1	IMRAS-033	NP	Day 0	-0.14099833111476
PF3D7_1328200	conserved Plasmodium protein, unknown function	PF3D7_1328200.iso1.exon2.amp1	IMRAS-039	P	Day 0	-0.0667181389327389
PF3D7_1328200	conserved Plasmodium protein, unknown function	PF3D7_1328200.iso1.exon2.amp1	IMRAS-039	P	Day 140	-0.177178003938065
PF3D7_1328200	conserved Plasmodium protein, unknown function	PF3D7_1328200.iso1.exon2.amp1	IMRAS-045	P	Day 140	-0.0804722844585513
PF3D7_1328200	conserved Plasmodium protein, unknown function	PF3D7_1328200.iso1.exon2.amp1	IMRAS-045	P	Day 0	-0.108177971729777
PF3D7_1328200	conserved Plasmodium protein, unknown function	PF3D7_1328200.iso1.exon2.amp1	IMRAS-049	Mock	Day 0	-0.152688732400243
PF3D7_1328200	conserved Plasmodium protein, unknown function	PF3D7_1328200.iso1.exon2.amp1	IMRAS-049	Mock	Day 140	-0.124904955475149
PF3D7_1328200	conserved Plasmodium protein, unknown function	PF3D7_1328200.iso1.exon2.amp1	IMRAS-054	Mock	Day 140	-0.0199299454692063
PF3D7_1328200	conserved Plasmodium protein, unknown function	PF3D7_1328200.iso1.exon2.amp1	IMRAS-054	Mock	Day 0	-0.354993363035593
PF3D7_1328200	conserved Plasmodium protein, unknown function	PF3D7_1328200.iso1.exon2.amp1	IMRAS-057	P	Day 0	-0.0531263627969576
PF3D7_1328200	conserved Plasmodium protein, unknown function	PF3D7_1328200.iso1.exon2.amp1	IMRAS-057	P	Day 140	-0.0239255944676913
PF3D7_1328200	conserved Plasmodium protein, unknown function	PF3D7_1328200.iso1.exon2.amp1	IMRAS-060	P	Day 140	-0.019877479232731
PF3D7_1328200	conserved Plasmodium protein, unknown function	PF3D7_1328200.iso1.exon2.amp1	IMRAS-060	P	Day 0	-0.147452961726099
PF3D7_1328200	conserved Plasmodium protein, unknown function	PF3D7_1328200.iso1.exon2.amp1	IMRAS-061	NP	Day 0	-0.0912733312039364
PF3D7_1328200	conserved Plasmodium protein, unknown function	PF3D7_1328200.iso1.exon2.amp1	IMRAS-061	NP	Day 140	-0.0185848290846984
PF3D7_1328200	conserved Plasmodium protein, unknown function	PF3D7_1328200.iso1.exon2.amp1	IMRAS-062	Mock	Day 140	-0.209786463545912
PF3D7_1328200	conserved Plasmodium protein, unknown function	PF3D7_1328200.iso1.exon2.amp1	IMRAS-062	Mock	Day 0	-0.164218463273572
PF3D7_1328200	conserved Plasmodium protein, unknown function	PF3D7_1328200.iso1.exon2.amp1	IMRAS-071	NP	Day 0	0.122167061241152
PF3D7_1328200	conserved Plasmodium protein, unknown function	PF3D7_1328200.iso1.exon2.amp1	IMRAS-071	NP	Day 140	-0.00928022883285351
PF3D7_1328200	conserved Plasmodium protein, unknown function	PF3D7_1328200.iso1.exon2.amp1	IMRAS-078	P	Day 140	-0.0900965167268506
PF3D7_1328200	conserved Plasmodium protein, unknown function	PF3D7_1328200.iso1.exon2.amp1	IMRAS-078	P	Day 0	-0.133791078301622
PF3D7_0512400	conserved Plasmodium protein, unknown function	PF3D7_0512400.iso1.exon1.amp1	IMRAS-002	P	Day 0	1.68416053068452
PF3D7_0512400	conserved Plasmodium protein, unknown function	PF3D7_0512400.iso1.exon1.amp1	IMRAS-002	P	Day 140	2.29270303111258
PF3D7_0512400	conserved Plasmodium protein, unknown function	PF3D7_0512400.iso1.exon1.amp1	IMRAS-005	NP	Day 140	-0.356871595589798
PF3D7_0512400	conserved Plasmodium protein, unknown function	PF3D7_0512400.iso1.exon1.amp1	IMRAS-005	NP	Day 0	-0.421818019988367
PF3D7_0512400	conserved Plasmodium protein, unknown function	PF3D7_0512400.iso1.exon1.amp1	IMRAS-021	NP	Day 0	-0.261082201030669
PF3D7_0512400	conserved Plasmodium protein, unknown function	PF3D7_0512400.iso1.exon1.amp1	IMRAS-021	NP	Day 140	-0.248826203245327
PF3D7_0512400	conserved Plasmodium protein, unknown function	PF3D7_0512400.iso1.exon1.amp1	IMRAS-033	NP	Day 140	-0.305097643717005
PF3D7_0512400	conserved Plasmodium protein, unknown function	PF3D7_0512400.iso1.exon1.amp1	IMRAS-033	NP	Day 0	-0.27284481958409
PF3D7_0512400	conserved Plasmodium protein, unknown function	PF3D7_0512400.iso1.exon1.amp1	IMRAS-039	P	Day 0	0.441239859137488
PF3D7_0512400	conserved Plasmodium protein, unknown function	PF3D7_0512400.iso1.exon1.amp1	IMRAS-039	P	Day 140	0.435547837868166
PF3D7_0512400	conserved Plasmodium protein, unknown function	PF3D7_0512400.iso1.exon1.amp1	IMRAS-045	P	Day 140	-0.293825748477438
PF3D7_0512400	conserved Plasmodium protein, unknown function	PF3D7_0512400.iso1.exon1.amp1	IMRAS-045	P	Day 0	-0.341305707048829
PF3D7_0512400	conserved Plasmodium protein, unknown function	PF3D7_0512400.iso1.exon1.amp1	IMRAS-049	Mock	Day 0	0.222551804034085
PF3D7_0512400	conserved Plasmodium protein, unknown function	PF3D7_0512400.iso1.exon1.amp1	IMRAS-049	Mock	Day 140	0.179964525079322
PF3D7_0512400	conserved Plasmodium protein, unknown function	PF3D7_0512400.iso1.exon1.amp1	IMRAS-054	Mock	Day 140	-0.525054653269542
PF3D7_0512400	conserved Plasmodium protein, unknown function	PF3D7_0512400.iso1.exon1.amp1	IMRAS-054	Mock	Day 0	-0.613604016715238
PF3D7_0512400	conserved Plasmodium protein, unknown function	PF3D7_0512400.iso1.exon1.amp1	IMRAS-057	P	Day 0	-0.438694900351885
PF3D7_0512400	conserved Plasmodium protein, unknown function	PF3D7_0512400.iso1.exon1.amp1	IMRAS-057	P	Day 140	-0.350507504465559
PF3D7_0512400	conserved Plasmodium protein, unknown function	PF3D7_0512400.iso1.exon1.amp1	IMRAS-060	P	Day 140	0.00990629631427531
PF3D7_0512400	conserved Plasmodium protein, unknown function	PF3D7_0512400.iso1.exon1.amp1	IMRAS-060	P	Day 0	-0.148161728648185
PF3D7_0512400	conserved Plasmodium protein, unknown function	PF3D7_0512400.iso1.exon1.amp1	IMRAS-061	NP	Day 0	-0.288768460916756
PF3D7_0512400	conserved Plasmodium protein, unknown function	PF3D7_0512400.iso1.exon1.amp1	IMRAS-061	NP	Day 140	-0.164323406854676
PF3D7_0512400	conserved Plasmodium protein, unknown function	PF3D7_0512400.iso1.exon1.amp1	IMRAS-062	Mock	Day 140	0.143613875302165
PF3D7_0512400	conserved Plasmodium protein, unknown function	PF3D7_0512400.iso1.exon1.amp1	IMRAS-062	Mock	Day 0	0.135211722995646
PF3D7_0512400	conserved Plasmodium protein, unknown function	PF3D7_0512400.iso1.exon1.amp1	IMRAS-071	NP	Day 0	0.555539773334141
PF3D7_0512400	conserved Plasmodium protein, unknown function	PF3D7_0512400.iso1.exon1.amp1	IMRAS-071	NP	Day 140	0.232563695426593
PF3D7_0512400	conserved Plasmodium protein, unknown function	PF3D7_0512400.iso1.exon1.amp1	IMRAS-078	P	Day 140	-0.314556406369672
PF3D7_0512400	conserved Plasmodium protein, unknown function	PF3D7_0512400.iso1.exon1.amp1	IMRAS-078	P	Day 0	-0.306478578956636
PF3D7_0728700	conserved Plasmodium protein, unknown function	PF3D7_0728700.iso1.exon3.amp1	IMRAS-002	P	Day 0	-0.190779440708672
PF3D7_0728700	conserved Plasmodium protein, unknown function	PF3D7_0728700.iso1.exon3.amp1	IMRAS-002	P	Day 140	-0.139030719098733
PF3D7_0728700	conserved Plasmodium protein, unknown function	PF3D7_0728700.iso1.exon3.amp1	IMRAS-005	NP	Day 140	-0.0271555659899523
PF3D7_0728700	conserved Plasmodium protein, unknown function	PF3D7_0728700.iso1.exon3.amp1	IMRAS-005	NP	Day 0	-0.00718938993172635
PF3D7_0728700	conserved Plasmodium protein, unknown function	PF3D7_0728700.iso1.exon3.amp1	IMRAS-021	NP	Day 0	0.0131464164669879
PF3D7_0728700	conserved Plasmodium protein, unknown function	PF3D7_0728700.iso1.exon3.amp1	IMRAS-021	NP	Day 140	-0.0603993306562369
PF3D7_0728700	conserved Plasmodium protein, unknown function	PF3D7_0728700.iso1.exon3.amp1	IMRAS-033	NP	Day 140	0.15660250100386
PF3D7_0728700	conserved Plasmodium protein, unknown function	PF3D7_0728700.iso1.exon3.amp1	IMRAS-033	NP	Day 0	0.185899964933645
PF3D7_0728700	conserved Plasmodium protein, unknown function	PF3D7_0728700.iso1.exon3.amp1	IMRAS-039	P	Day 0	0.104531343213107
PF3D7_0728700	conserved Plasmodium protein, unknown function	PF3D7_0728700.iso1.exon3.amp1	IMRAS-039	P	Day 140	0.0947791673517582
PF3D7_0728700	conserved Plasmodium protein, unknown function	PF3D7_0728700.iso1.exon3.amp1	IMRAS-045	P	Day 140	-0.0938881779686866
PF3D7_0728700	conserved Plasmodium protein, unknown function	PF3D7_0728700.iso1.exon3.amp1	IMRAS-045	P	Day 0	-0.124275548417208
PF3D7_0728700	conserved Plasmodium protein, unknown function	PF3D7_0728700.iso1.exon3.amp1	IMRAS-049	Mock	Day 0	-0.177863803651961
PF3D7_0728700	conserved Plasmodium protein, unknown function	PF3D7_0728700.iso1.exon3.amp1	IMRAS-049	Mock	Day 140	-0.377837461605468
PF3D7_0728700	conserved Plasmodium protein, unknown function	PF3D7_0728700.iso1.exon3.amp1	IMRAS-054	Mock	Day 140	-0.0552513505598071
PF3D7_0728700	conserved Plasmodium protein, unknown function	PF3D7_0728700.iso1.exon3.amp1	IMRAS-054	Mock	Day 0	-0.441141486538559
PF3D7_0728700	conserved Plasmodium protein, unknown function	PF3D7_0728700.iso1.exon3.amp1	IMRAS-057	P	Day 0	0.480709762543635
PF3D7_0728700	conserved Plasmodium protein, unknown function	PF3D7_0728700.iso1.exon3.amp1	IMRAS-057	P	Day 140	0.647651322779454
PF3D7_0728700	conserved Plasmodium protein, unknown function	PF3D7_0728700.iso1.exon3.amp1	IMRAS-060	P	Day 140	-0.00213504675141252
PF3D7_0728700	conserved Plasmodium protein, unknown function	PF3D7_0728700.iso1.exon3.amp1	IMRAS-060	P	Day 0	-0.1836155025588
PF3D7_0728700	conserved Plasmodium protein, unknown function	PF3D7_0728700.iso1.exon3.amp1	IMRAS-061	NP	Day 0	0.0133020262098373
PF3D7_0728700	conserved Plasmodium protein, unknown function	PF3D7_0728700.iso1.exon3.amp1	IMRAS-061	NP	Day 140	0.0248399616405788
PF3D7_0728700	conserved Plasmodium protein, unknown function	PF3D7_0728700.iso1.exon3.amp1	IMRAS-062	Mock	Day 140	-0.107543144281346
PF3D7_0728700	conserved Plasmodium protein, unknown function	PF3D7_0728700.iso1.exon3.amp1	IMRAS-062	Mock	Day 0	-0.106334623831447
PF3D7_0728700	conserved Plasmodium protein, unknown function	PF3D7_0728700.iso1.exon3.amp1	IMRAS-071	NP	Day 0	0.1244816020205
PF3D7_0728700	conserved Plasmodium protein, unknown function	PF3D7_0728700.iso1.exon3.amp1	IMRAS-071	NP	Day 140	0.0466615240570309
PF3D7_0728700	conserved Plasmodium protein, unknown function	PF3D7_0728700.iso1.exon3.amp1	IMRAS-078	P	Day 140	0.218997321344503
PF3D7_0728700	conserved Plasmodium protein, unknown function	PF3D7_0728700.iso1.exon3.amp1	IMRAS-078	P	Day 0	0.217732439204596
PF3D7_1320600	Rab GTPase 11a	PF3D7_1320600.iso1.exon3.amp1	IMRAS-002	P	Day 0	-0.207059178347821
PF3D7_1320600	Rab GTPase 11a	PF3D7_1320600.iso1.exon3.amp1	IMRAS-002	P	Day 140	-0.125457069391707
PF3D7_1320600	Rab GTPase 11a	PF3D7_1320600.iso1.exon3.amp1	IMRAS-005	NP	Day 140	-0.265034173939309
PF3D7_1320600	Rab GTPase 11a	PF3D7_1320600.iso1.exon3.amp1	IMRAS-005	NP	Day 0	-0.274646982799705
PF3D7_1320600	Rab GTPase 11a	PF3D7_1320600.iso1.exon3.amp1	IMRAS-021	NP	Day 0	0.0119924142397032
PF3D7_1320600	Rab GTPase 11a	PF3D7_1320600.iso1.exon3.amp1	IMRAS-021	NP	Day 140	-0.0328557815334563
PF3D7_1320600	Rab GTPase 11a	PF3D7_1320600.iso1.exon3.amp1	IMRAS-033	NP	Day 140	0.122729894952183
PF3D7_1320600	Rab GTPase 11a	PF3D7_1320600.iso1.exon3.amp1	IMRAS-033	NP	Day 0	0.0870184265292302
PF3D7_1320600	Rab GTPase 11a	PF3D7_1320600.iso1.exon3.amp1	IMRAS-039	P	Day 0	0.693357518018791
PF3D7_1320600	Rab GTPase 11a	PF3D7_1320600.iso1.exon3.amp1	IMRAS-039	P	Day 140	0.587489959056972
PF3D7_1320600	Rab GTPase 11a	PF3D7_1320600.iso1.exon3.amp1	IMRAS-045	P	Day 140	0.138028894185934
PF3D7_1320600	Rab GTPase 11a	PF3D7_1320600.iso1.exon3.amp1	IMRAS-045	P	Day 0	0.0846250722498709
PF3D7_1320600	Rab GTPase 11a	PF3D7_1320600.iso1.exon3.amp1	IMRAS-049	Mock	Day 0	0.0332885981282196
PF3D7_1320600	Rab GTPase 11a	PF3D7_1320600.iso1.exon3.amp1	IMRAS-049	Mock	Day 140	0.0583427025737553
PF3D7_1320600	Rab GTPase 11a	PF3D7_1320600.iso1.exon3.amp1	IMRAS-054	Mock	Day 140	0.039826722500095
PF3D7_1320600	Rab GTPase 11a	PF3D7_1320600.iso1.exon3.amp1	IMRAS-054	Mock	Day 0	0.0134720433251196
PF3D7_1320600	Rab GTPase 11a	PF3D7_1320600.iso1.exon3.amp1	IMRAS-057	P	Day 0	-0.102126996533922
PF3D7_1320600	Rab GTPase 11a	PF3D7_1320600.iso1.exon3.amp1	IMRAS-057	P	Day 140	0.0350637349018879
PF3D7_1320600	Rab GTPase 11a	PF3D7_1320600.iso1.exon3.amp1	IMRAS-060	P	Day 140	0.673147396501118
PF3D7_1320600	Rab GTPase 11a	PF3D7_1320600.iso1.exon3.amp1	IMRAS-060	P	Day 0	0.492838858073338
PF3D7_1320600	Rab GTPase 11a	PF3D7_1320600.iso1.exon3.amp1	IMRAS-061	NP	Day 0	-0.0868256383922716
PF3D7_1320600	Rab GTPase 11a	PF3D7_1320600.iso1.exon3.amp1	IMRAS-061	NP	Day 140	-0.0156384954141426
PF3D7_1320600	Rab GTPase 11a	PF3D7_1320600.iso1.exon3.amp1	IMRAS-062	Mock	Day 140	-0.0559919174273311
PF3D7_1320600	Rab GTPase 11a	PF3D7_1320600.iso1.exon3.amp1	IMRAS-062	Mock	Day 0	-0.0639718077840499
PF3D7_1320600	Rab GTPase 11a	PF3D7_1320600.iso1.exon3.amp1	IMRAS-071	NP	Day 0	0.00131879980051153
PF3D7_1320600	Rab GTPase 11a	PF3D7_1320600.iso1.exon3.amp1	IMRAS-071	NP	Day 140	-0.00852213479304886
PF3D7_1320600	Rab GTPase 11a	PF3D7_1320600.iso1.exon3.amp1	IMRAS-078	P	Day 140	0.215529765831411
PF3D7_1320600	Rab GTPase 11a	PF3D7_1320600.iso1.exon3.amp1	IMRAS-078	P	Day 0	0.173044732682957
PF3D7_0206900	merozoite surface protein 5	PF3D7_0206900.iso2.exon2.amp1	IMRAS-002	P	Day 0	-0.205750017603821
PF3D7_0206900	merozoite surface protein 5	PF3D7_0206900.iso2.exon2.amp1	IMRAS-002	P	Day 140	-0.0376391906002915
PF3D7_0206900	merozoite surface protein 5	PF3D7_0206900.iso2.exon2.amp1	IMRAS-005	NP	Day 140	-0.062838218571347
PF3D7_0206900	merozoite surface protein 5	PF3D7_0206900.iso2.exon2.amp1	IMRAS-005	NP	Day 0	-0.0859758919803006
PF3D7_0206900	merozoite surface protein 5	PF3D7_0206900.iso2.exon2.amp1	IMRAS-021	NP	Day 0	0.0139152387824861
PF3D7_0206900	merozoite surface protein 5	PF3D7_0206900.iso2.exon2.amp1	IMRAS-021	NP	Day 140	0.00525428685945251
PF3D7_0206900	merozoite surface protein 5	PF3D7_0206900.iso2.exon2.amp1	IMRAS-033	NP	Day 140	0.141704831301407
PF3D7_0206900	merozoite surface protein 5	PF3D7_0206900.iso2.exon2.amp1	IMRAS-033	NP	Day 0	0.0811205053611239
PF3D7_0206900	merozoite surface protein 5	PF3D7_0206900.iso2.exon2.amp1	IMRAS-039	P	Day 0	0.108298551446181
PF3D7_0206900	merozoite surface protein 5	PF3D7_0206900.iso2.exon2.amp1	IMRAS-039	P	Day 140	0.066710285069572
PF3D7_0206900	merozoite surface protein 5	PF3D7_0206900.iso2.exon2.amp1	IMRAS-045	P	Day 140	0.128789473704966
PF3D7_0206900	merozoite surface protein 5	PF3D7_0206900.iso2.exon2.amp1	IMRAS-045	P	Day 0	0.00364364768484648
PF3D7_0206900	merozoite surface protein 5	PF3D7_0206900.iso2.exon2.amp1	IMRAS-049	Mock	Day 0	-0.051688354575564
PF3D7_0206900	merozoite surface protein 5	PF3D7_0206900.iso2.exon2.amp1	IMRAS-049	Mock	Day 140	0.0865849277774355
PF3D7_0206900	merozoite surface protein 5	PF3D7_0206900.iso2.exon2.amp1	IMRAS-054	Mock	Day 140	0.125016907419774
PF3D7_0206900	merozoite surface protein 5	PF3D7_0206900.iso2.exon2.amp1	IMRAS-054	Mock	Day 0	0.0768374558069116
PF3D7_0206900	merozoite surface protein 5	PF3D7_0206900.iso2.exon2.amp1	IMRAS-057	P	Day 0	0.0420027861281618
PF3D7_0206900	merozoite surface protein 5	PF3D7_0206900.iso2.exon2.amp1	IMRAS-057	P	Day 140	0.136573399142499
PF3D7_0206900	merozoite surface protein 5	PF3D7_0206900.iso2.exon2.amp1	IMRAS-060	P	Day 140	0.127745235795498
PF3D7_0206900	merozoite surface protein 5	PF3D7_0206900.iso2.exon2.amp1	IMRAS-060	P	Day 0	0.00721198368894171
PF3D7_0206900	merozoite surface protein 5	PF3D7_0206900.iso2.exon2.amp1	IMRAS-061	NP	Day 0	-0.0655513705227193
PF3D7_0206900	merozoite surface protein 5	PF3D7_0206900.iso2.exon2.amp1	IMRAS-061	NP	Day 140	-0.0263672141277915
PF3D7_0206900	merozoite surface protein 5	PF3D7_0206900.iso2.exon2.amp1	IMRAS-062	Mock	Day 140	-0.0283483222610599
PF3D7_0206900	merozoite surface protein 5	PF3D7_0206900.iso2.exon2.amp1	IMRAS-062	Mock	Day 0	-0.0490014487654964
PF3D7_0206900	merozoite surface protein 5	PF3D7_0206900.iso2.exon2.amp1	IMRAS-071	NP	Day 0	0.0580080078529868
PF3D7_0206900	merozoite surface protein 5	PF3D7_0206900.iso2.exon2.amp1	IMRAS-071	NP	Day 140	0.0486054206559405
PF3D7_0206900	merozoite surface protein 5	PF3D7_0206900.iso2.exon2.amp1	IMRAS-078	P	Day 140	0.0501782571283584
PF3D7_0206900	merozoite surface protein 5	PF3D7_0206900.iso2.exon2.amp1	IMRAS-078	P	Day 0	0.0752018826676473
PF3D7_1448800	Appr-1-p processing domain protein	PF3D7_1448800.iso1.exon1.amp1	IMRAS-002	P	Day 0	-0.0373524859081016
PF3D7_1448800	Appr-1-p processing domain protein	PF3D7_1448800.iso1.exon1.amp1	IMRAS-002	P	Day 140	0.0886578239715483
PF3D7_1448800	Appr-1-p processing domain protein	PF3D7_1448800.iso1.exon1.amp1	IMRAS-005	NP	Day 140	0.0251440108418226
PF3D7_1448800	Appr-1-p processing domain protein	PF3D7_1448800.iso1.exon1.amp1	IMRAS-005	NP	Day 0	-0.00841669331572703
PF3D7_1448800	Appr-1-p processing domain protein	PF3D7_1448800.iso1.exon1.amp1	IMRAS-021	NP	Day 0	0.00156464401076306
PF3D7_1448800	Appr-1-p processing domain protein	PF3D7_1448800.iso1.exon1.amp1	IMRAS-021	NP	Day 140	0.00749798099891308
PF3D7_1448800	Appr-1-p processing domain protein	PF3D7_1448800.iso1.exon1.amp1	IMRAS-033	NP	Day 140	0.19768517386375
PF3D7_1448800	Appr-1-p processing domain protein	PF3D7_1448800.iso1.exon1.amp1	IMRAS-033	NP	Day 0	0.117753085653206
PF3D7_1448800	Appr-1-p processing domain protein	PF3D7_1448800.iso1.exon1.amp1	IMRAS-039	P	Day 0	0.185219188778669
PF3D7_1448800	Appr-1-p processing domain protein	PF3D7_1448800.iso1.exon1.amp1	IMRAS-039	P	Day 140	0.0572313085197536
PF3D7_1448800	Appr-1-p processing domain protein	PF3D7_1448800.iso1.exon1.amp1	IMRAS-045	P	Day 140	0.329362737154002
PF3D7_1448800	Appr-1-p processing domain protein	PF3D7_1448800.iso1.exon1.amp1	IMRAS-045	P	Day 0	0.0604670621592458
PF3D7_1448800	Appr-1-p processing domain protein	PF3D7_1448800.iso1.exon1.amp1	IMRAS-049	Mock	Day 0	0.105544687169729
PF3D7_1448800	Appr-1-p processing domain protein	PF3D7_1448800.iso1.exon1.amp1	IMRAS-049	Mock	Day 140	0.220916043422534
PF3D7_1448800	Appr-1-p processing domain protein	PF3D7_1448800.iso1.exon1.amp1	IMRAS-054	Mock	Day 140	0.173975150231225
PF3D7_1448800	Appr-1-p processing domain protein	PF3D7_1448800.iso1.exon1.amp1	IMRAS-054	Mock	Day 0	0.063846617287151
PF3D7_1448800	Appr-1-p processing domain protein	PF3D7_1448800.iso1.exon1.amp1	IMRAS-057	P	Day 0	0.10092118923199
PF3D7_1448800	Appr-1-p processing domain protein	PF3D7_1448800.iso1.exon1.amp1	IMRAS-057	P	Day 140	0.216580791131868
PF3D7_1448800	Appr-1-p processing domain protein	PF3D7_1448800.iso1.exon1.amp1	IMRAS-060	P	Day 140	1.21636550100177
PF3D7_1448800	Appr-1-p processing domain protein	PF3D7_1448800.iso1.exon1.amp1	IMRAS-060	P	Day 0	1.08388045761275
PF3D7_1448800	Appr-1-p processing domain protein	PF3D7_1448800.iso1.exon1.amp1	IMRAS-061	NP	Day 0	0.108447761274842
PF3D7_1448800	Appr-1-p processing domain protein	PF3D7_1448800.iso1.exon1.amp1	IMRAS-061	NP	Day 140	0.253116296900732
PF3D7_1448800	Appr-1-p processing domain protein	PF3D7_1448800.iso1.exon1.amp1	IMRAS-062	Mock	Day 140	0.113485429352101
PF3D7_1448800	Appr-1-p processing domain protein	PF3D7_1448800.iso1.exon1.amp1	IMRAS-062	Mock	Day 0	0.0996829468176177
PF3D7_1448800	Appr-1-p processing domain protein	PF3D7_1448800.iso1.exon1.amp1	IMRAS-071	NP	Day 0	0.979806728455639
PF3D7_1448800	Appr-1-p processing domain protein	PF3D7_1448800.iso1.exon1.amp1	IMRAS-071	NP	Day 140	1.05627441047872
PF3D7_1448800	Appr-1-p processing domain protein	PF3D7_1448800.iso1.exon1.amp1	IMRAS-078	P	Day 140	0.069301310012996
PF3D7_1448800	Appr-1-p processing domain protein	PF3D7_1448800.iso1.exon1.amp1	IMRAS-078	P	Day 0	0.0568023627439516
PF3D7_1221300	conserved Plasmodium protein, unknown function	PF3D7_1221300.iso1.exon6.amp1	IMRAS-002	P	Day 0	0.244193096623224
PF3D7_1221300	conserved Plasmodium protein, unknown function	PF3D7_1221300.iso1.exon6.amp1	IMRAS-002	P	Day 140	0.407907187139697
PF3D7_1221300	conserved Plasmodium protein, unknown function	PF3D7_1221300.iso1.exon6.amp1	IMRAS-005	NP	Day 140	1.72213216462535
PF3D7_1221300	conserved Plasmodium protein, unknown function	PF3D7_1221300.iso1.exon6.amp1	IMRAS-005	NP	Day 0	1.83479741686912
PF3D7_1221300	conserved Plasmodium protein, unknown function	PF3D7_1221300.iso1.exon6.amp1	IMRAS-021	NP	Day 0	2.46462117067953
PF3D7_1221300	conserved Plasmodium protein, unknown function	PF3D7_1221300.iso1.exon6.amp1	IMRAS-021	NP	Day 140	2.25016503186189
PF3D7_1221300	conserved Plasmodium protein, unknown function	PF3D7_1221300.iso1.exon6.amp1	IMRAS-033	NP	Day 140	1.04102356714994
PF3D7_1221300	conserved Plasmodium protein, unknown function	PF3D7_1221300.iso1.exon6.amp1	IMRAS-033	NP	Day 0	1.08538253221528
PF3D7_1221300	conserved Plasmodium protein, unknown function	PF3D7_1221300.iso1.exon6.amp1	IMRAS-039	P	Day 0	0.333705924225136
PF3D7_1221300	conserved Plasmodium protein, unknown function	PF3D7_1221300.iso1.exon6.amp1	IMRAS-039	P	Day 140	0.270765705744681
PF3D7_1221300	conserved Plasmodium protein, unknown function	PF3D7_1221300.iso1.exon6.amp1	IMRAS-045	P	Day 140	3.43599759858859
PF3D7_1221300	conserved Plasmodium protein, unknown function	PF3D7_1221300.iso1.exon6.amp1	IMRAS-045	P	Day 0	3.25159851857682
PF3D7_1221300	conserved Plasmodium protein, unknown function	PF3D7_1221300.iso1.exon6.amp1	IMRAS-049	Mock	Day 0	0.278292126967314
PF3D7_1221300	conserved Plasmodium protein, unknown function	PF3D7_1221300.iso1.exon6.amp1	IMRAS-049	Mock	Day 140	0.393137024725638
PF3D7_1221300	conserved Plasmodium protein, unknown function	PF3D7_1221300.iso1.exon6.amp1	IMRAS-054	Mock	Day 140	0.220472954400087
PF3D7_1221300	conserved Plasmodium protein, unknown function	PF3D7_1221300.iso1.exon6.amp1	IMRAS-054	Mock	Day 0	0.254133608889314
PF3D7_1221300	conserved Plasmodium protein, unknown function	PF3D7_1221300.iso1.exon6.amp1	IMRAS-057	P	Day 0	1.96667374363599
PF3D7_1221300	conserved Plasmodium protein, unknown function	PF3D7_1221300.iso1.exon6.amp1	IMRAS-057	P	Day 140	2.07376849166046
PF3D7_1221300	conserved Plasmodium protein, unknown function	PF3D7_1221300.iso1.exon6.amp1	IMRAS-060	P	Day 140	1.21083397920179
PF3D7_1221300	conserved Plasmodium protein, unknown function	PF3D7_1221300.iso1.exon6.amp1	IMRAS-060	P	Day 0	1.09254640307391
PF3D7_1221300	conserved Plasmodium protein, unknown function	PF3D7_1221300.iso1.exon6.amp1	IMRAS-061	NP	Day 0	1.10937497029567
PF3D7_1221300	conserved Plasmodium protein, unknown function	PF3D7_1221300.iso1.exon6.amp1	IMRAS-061	NP	Day 140	1.22362877380165
PF3D7_1221300	conserved Plasmodium protein, unknown function	PF3D7_1221300.iso1.exon6.amp1	IMRAS-062	Mock	Day 140	3.89714588853457
PF3D7_1221300	conserved Plasmodium protein, unknown function	PF3D7_1221300.iso1.exon6.amp1	IMRAS-062	Mock	Day 0	3.77184484260432
PF3D7_1221300	conserved Plasmodium protein, unknown function	PF3D7_1221300.iso1.exon6.amp1	IMRAS-071	NP	Day 0	0.876235402161177
PF3D7_1221300	conserved Plasmodium protein, unknown function	PF3D7_1221300.iso1.exon6.amp1	IMRAS-071	NP	Day 140	0.592296771350364
PF3D7_1221300	conserved Plasmodium protein, unknown function	PF3D7_1221300.iso1.exon6.amp1	IMRAS-078	P	Day 140	1.47437917809539
PF3D7_1221300	conserved Plasmodium protein, unknown function	PF3D7_1221300.iso1.exon6.amp1	IMRAS-078	P	Day 0	1.333932078287
PF3D7_1023600	conserved Plasmodium protein, unknown function	PF3D7_1023600.iso1.exon3.amp1	IMRAS-002	P	Day 0	-0.335033034548788
PF3D7_1023600	conserved Plasmodium protein, unknown function	PF3D7_1023600.iso1.exon3.amp1	IMRAS-002	P	Day 140	-0.139611163701568
PF3D7_1023600	conserved Plasmodium protein, unknown function	PF3D7_1023600.iso1.exon3.amp1	IMRAS-005	NP	Day 140	-0.107684003482424
PF3D7_1023600	conserved Plasmodium protein, unknown function	PF3D7_1023600.iso1.exon3.amp1	IMRAS-005	NP	Day 0	-0.1580343214042
PF3D7_1023600	conserved Plasmodium protein, unknown function	PF3D7_1023600.iso1.exon3.amp1	IMRAS-021	NP	Day 0	-0.136210234254399
PF3D7_1023600	conserved Plasmodium protein, unknown function	PF3D7_1023600.iso1.exon3.amp1	IMRAS-021	NP	Day 140	-0.14031791718716
PF3D7_1023600	conserved Plasmodium protein, unknown function	PF3D7_1023600.iso1.exon3.amp1	IMRAS-033	NP	Day 140	-0.0510157520817689
PF3D7_1023600	conserved Plasmodium protein, unknown function	PF3D7_1023600.iso1.exon3.amp1	IMRAS-033	NP	Day 0	-0.102640090551782
PF3D7_1023600	conserved Plasmodium protein, unknown function	PF3D7_1023600.iso1.exon3.amp1	IMRAS-039	P	Day 0	0.0387844149099692
PF3D7_1023600	conserved Plasmodium protein, unknown function	PF3D7_1023600.iso1.exon3.amp1	IMRAS-039	P	Day 140	-0.069597000169928
PF3D7_1023600	conserved Plasmodium protein, unknown function	PF3D7_1023600.iso1.exon3.amp1	IMRAS-045	P	Day 140	0.123503562309395
PF3D7_1023600	conserved Plasmodium protein, unknown function	PF3D7_1023600.iso1.exon3.amp1	IMRAS-045	P	Day 0	-0.0745899034586905
PF3D7_1023600	conserved Plasmodium protein, unknown function	PF3D7_1023600.iso1.exon3.amp1	IMRAS-049	Mock	Day 0	0.0509055515931376
PF3D7_1023600	conserved Plasmodium protein, unknown function	PF3D7_1023600.iso1.exon3.amp1	IMRAS-049	Mock	Day 140	0.100835875294782
PF3D7_1023600	conserved Plasmodium protein, unknown function	PF3D7_1023600.iso1.exon3.amp1	IMRAS-054	Mock	Day 140	-0.0520512099848567
PF3D7_1023600	conserved Plasmodium protein, unknown function	PF3D7_1023600.iso1.exon3.amp1	IMRAS-054	Mock	Day 0	-0.284735902521545
PF3D7_1023600	conserved Plasmodium protein, unknown function	PF3D7_1023600.iso1.exon3.amp1	IMRAS-057	P	Day 0	0.0101428868939806
PF3D7_1023600	conserved Plasmodium protein, unknown function	PF3D7_1023600.iso1.exon3.amp1	IMRAS-057	P	Day 140	0.105711384163214
PF3D7_1023600	conserved Plasmodium protein, unknown function	PF3D7_1023600.iso1.exon3.amp1	IMRAS-060	P	Day 140	0.038597902786119
PF3D7_1023600	conserved Plasmodium protein, unknown function	PF3D7_1023600.iso1.exon3.amp1	IMRAS-060	P	Day 0	-0.0692565320834735
PF3D7_1023600	conserved Plasmodium protein, unknown function	PF3D7_1023600.iso1.exon3.amp1	IMRAS-061	NP	Day 0	-0.0170984515853441
PF3D7_1023600	conserved Plasmodium protein, unknown function	PF3D7_1023600.iso1.exon3.amp1	IMRAS-061	NP	Day 140	0.0893500883371949
PF3D7_1023600	conserved Plasmodium protein, unknown function	PF3D7_1023600.iso1.exon3.amp1	IMRAS-062	Mock	Day 140	0.139599416945911
PF3D7_1023600	conserved Plasmodium protein, unknown function	PF3D7_1023600.iso1.exon3.amp1	IMRAS-062	Mock	Day 0	0.00150865669531974
PF3D7_1023600	conserved Plasmodium protein, unknown function	PF3D7_1023600.iso1.exon3.amp1	IMRAS-071	NP	Day 0	0.100953695056571
PF3D7_1023600	conserved Plasmodium protein, unknown function	PF3D7_1023600.iso1.exon3.amp1	IMRAS-071	NP	Day 140	-0.0398492905534713
PF3D7_1023600	conserved Plasmodium protein, unknown function	PF3D7_1023600.iso1.exon3.amp1	IMRAS-078	P	Day 140	-0.0879526617351338
PF3D7_1023600	conserved Plasmodium protein, unknown function	PF3D7_1023600.iso1.exon3.amp1	IMRAS-078	P	Day 0	-0.0409576859171104
PF3D7_1133500	conserved Plasmodium protein, unknown function	PF3D7_1133500.iso1.exon1.amp1	IMRAS-002	P	Day 0	-0.315133477111083
PF3D7_1133500	conserved Plasmodium protein, unknown function	PF3D7_1133500.iso1.exon1.amp1	IMRAS-002	P	Day 140	-0.139030719098733
PF3D7_1133500	conserved Plasmodium protein, unknown function	PF3D7_1133500.iso1.exon1.amp1	IMRAS-005	NP	Day 140	-0.102448355337815
PF3D7_1133500	conserved Plasmodium protein, unknown function	PF3D7_1133500.iso1.exon1.amp1	IMRAS-005	NP	Day 0	-0.1634926208104
PF3D7_1133500	conserved Plasmodium protein, unknown function	PF3D7_1133500.iso1.exon1.amp1	IMRAS-021	NP	Day 0	-0.148630722484041
PF3D7_1133500	conserved Plasmodium protein, unknown function	PF3D7_1133500.iso1.exon1.amp1	IMRAS-021	NP	Day 140	-0.156972590351291
PF3D7_1133500	conserved Plasmodium protein, unknown function	PF3D7_1133500.iso1.exon1.amp1	IMRAS-033	NP	Day 140	0.0633303468755155
PF3D7_1133500	conserved Plasmodium protein, unknown function	PF3D7_1133500.iso1.exon1.amp1	IMRAS-033	NP	Day 0	0.113104139335151
PF3D7_1133500	conserved Plasmodium protein, unknown function	PF3D7_1133500.iso1.exon1.amp1	IMRAS-039	P	Day 0	-0.0790229986584308
PF3D7_1133500	conserved Plasmodium protein, unknown function	PF3D7_1133500.iso1.exon1.amp1	IMRAS-039	P	Day 140	-0.203712372298938
PF3D7_1133500	conserved Plasmodium protein, unknown function	PF3D7_1133500.iso1.exon1.amp1	IMRAS-045	P	Day 140	0.0540156371595284
PF3D7_1133500	conserved Plasmodium protein, unknown function	PF3D7_1133500.iso1.exon1.amp1	IMRAS-045	P	Day 0	-0.205769109418142
PF3D7_1133500	conserved Plasmodium protein, unknown function	PF3D7_1133500.iso1.exon1.amp1	IMRAS-049	Mock	Day 0	-0.259336976555151
PF3D7_1133500	conserved Plasmodium protein, unknown function	PF3D7_1133500.iso1.exon1.amp1	IMRAS-049	Mock	Day 140	-0.160380254308031
PF3D7_1133500	conserved Plasmodium protein, unknown function	PF3D7_1133500.iso1.exon1.amp1	IMRAS-054	Mock	Day 140	-0.0871209780041724
PF3D7_1133500	conserved Plasmodium protein, unknown function	PF3D7_1133500.iso1.exon1.amp1	IMRAS-054	Mock	Day 0	-0.409739387399425
PF3D7_1133500	conserved Plasmodium protein, unknown function	PF3D7_1133500.iso1.exon1.amp1	IMRAS-057	P	Day 0	0.0289691006386263
PF3D7_1133500	conserved Plasmodium protein, unknown function	PF3D7_1133500.iso1.exon1.amp1	IMRAS-057	P	Day 140	0.107597714527044
PF3D7_1133500	conserved Plasmodium protein, unknown function	PF3D7_1133500.iso1.exon1.amp1	IMRAS-060	P	Day 140	-0.102129631412227
PF3D7_1133500	conserved Plasmodium protein, unknown function	PF3D7_1133500.iso1.exon1.amp1	IMRAS-060	P	Day 0	-0.173479091005634
PF3D7_1133500	conserved Plasmodium protein, unknown function	PF3D7_1133500.iso1.exon1.amp1	IMRAS-061	NP	Day 0	-0.0934053454899448
PF3D7_1133500	conserved Plasmodium protein, unknown function	PF3D7_1133500.iso1.exon1.amp1	IMRAS-061	NP	Day 140	-0.00253070619430673
PF3D7_1133500	conserved Plasmodium protein, unknown function	PF3D7_1133500.iso1.exon1.amp1	IMRAS-062	Mock	Day 140	-0.0797811138584308
PF3D7_1133500	conserved Plasmodium protein, unknown function	PF3D7_1133500.iso1.exon1.amp1	IMRAS-062	Mock	Day 0	-0.159283503780406
PF3D7_1133500	conserved Plasmodium protein, unknown function	PF3D7_1133500.iso1.exon1.amp1	IMRAS-071	NP	Day 0	-0.0641444064533818
PF3D7_1133500	conserved Plasmodium protein, unknown function	PF3D7_1133500.iso1.exon1.amp1	IMRAS-071	NP	Day 140	-0.209128992955241
PF3D7_1133500	conserved Plasmodium protein, unknown function	PF3D7_1133500.iso1.exon1.amp1	IMRAS-078	P	Day 140	-0.201051548512771
PF3D7_1133500	conserved Plasmodium protein, unknown function	PF3D7_1133500.iso1.exon1.amp1	IMRAS-078	P	Day 0	-0.146463052972509
PF3D7_0926300	protein kinase, putative	PF3D7_0926300.iso1.exon4.amp1	IMRAS-002	P	Day 0	-0.235497360997872
PF3D7_0926300	protein kinase, putative	PF3D7_0926300.iso1.exon4.amp1	IMRAS-002	P	Day 140	-0.0871644782915979
PF3D7_0926300	protein kinase, putative	PF3D7_0926300.iso1.exon4.amp1	IMRAS-005	NP	Day 140	-0.107131987007012
PF3D7_0926300	protein kinase, putative	PF3D7_0926300.iso1.exon4.amp1	IMRAS-005	NP	Day 0	-0.153954106454803
PF3D7_0926300	protein kinase, putative	PF3D7_0926300.iso1.exon4.amp1	IMRAS-021	NP	Day 0	-0.118830709647241
PF3D7_0926300	protein kinase, putative	PF3D7_0926300.iso1.exon4.amp1	IMRAS-021	NP	Day 140	-0.0494742044390097
PF3D7_0926300	protein kinase, putative	PF3D7_0926300.iso1.exon4.amp1	IMRAS-033	NP	Day 140	0.088956809516322
PF3D7_0926300	protein kinase, putative	PF3D7_0926300.iso1.exon4.amp1	IMRAS-033	NP	Day 0	0.0514313030910927
PF3D7_0926300	protein kinase, putative	PF3D7_0926300.iso1.exon4.amp1	IMRAS-039	P	Day 0	0.0613834835345184
PF3D7_0926300	protein kinase, putative	PF3D7_0926300.iso1.exon4.amp1	IMRAS-039	P	Day 140	-0.00164917200421755
PF3D7_0926300	protein kinase, putative	PF3D7_0926300.iso1.exon4.amp1	IMRAS-045	P	Day 140	-0.0329591793263546
PF3D7_0926300	protein kinase, putative	PF3D7_0926300.iso1.exon4.amp1	IMRAS-045	P	Day 0	-0.118606798330516
PF3D7_0926300	protein kinase, putative	PF3D7_0926300.iso1.exon4.amp1	IMRAS-049	Mock	Day 0	-0.0111191419048122
PF3D7_0926300	protein kinase, putative	PF3D7_0926300.iso1.exon4.amp1	IMRAS-049	Mock	Day 140	0.0669968382668813
PF3D7_0926300	protein kinase, putative	PF3D7_0926300.iso1.exon4.amp1	IMRAS-054	Mock	Day 140	0.126839873344521
PF3D7_0926300	protein kinase, putative	PF3D7_0926300.iso1.exon4.amp1	IMRAS-054	Mock	Day 0	-0.12983450740777
PF3D7_0926300	protein kinase, putative	PF3D7_0926300.iso1.exon4.amp1	IMRAS-057	P	Day 0	0.0174934125017909
PF3D7_0926300	protein kinase, putative	PF3D7_0926300.iso1.exon4.amp1	IMRAS-057	P	Day 140	0.130629356591745
PF3D7_0926300	protein kinase, putative	PF3D7_0926300.iso1.exon4.amp1	IMRAS-060	P	Day 140	-0.0629771139758954
PF3D7_0926300	protein kinase, putative	PF3D7_0926300.iso1.exon4.amp1	IMRAS-060	P	Day 0	-0.083285654718372
PF3D7_0926300	protein kinase, putative	PF3D7_0926300.iso1.exon4.amp1	IMRAS-061	NP	Day 0	-0.128549277231103
PF3D7_0926300	protein kinase, putative	PF3D7_0926300.iso1.exon4.amp1	IMRAS-061	NP	Day 140	-0.00760547946501511
PF3D7_0926300	protein kinase, putative	PF3D7_0926300.iso1.exon4.amp1	IMRAS-062	Mock	Day 140	-0.0803662669959966
PF3D7_0926300	protein kinase, putative	PF3D7_0926300.iso1.exon4.amp1	IMRAS-062	Mock	Day 0	-0.111342247883348
PF3D7_0926300	protein kinase, putative	PF3D7_0926300.iso1.exon4.amp1	IMRAS-071	NP	Day 0	0.0213297067343383
PF3D7_0926300	protein kinase, putative	PF3D7_0926300.iso1.exon4.amp1	IMRAS-071	NP	Day 140	-0.0223991911535357
PF3D7_0926300	protein kinase, putative	PF3D7_0926300.iso1.exon4.amp1	IMRAS-078	P	Day 140	-0.00403661142627421
PF3D7_0926300	protein kinase, putative	PF3D7_0926300.iso1.exon4.amp1	IMRAS-078	P	Day 0	-0.0448076390448211
PF3D7_1431000	mitochondrial ribosomal protein L17-2 precursor, putative	PF3D7_1431000.iso1.exon2.amp1	IMRAS-002	P	Day 0	-0.160662128075282
PF3D7_1431000	mitochondrial ribosomal protein L17-2 precursor, putative	PF3D7_1431000.iso1.exon2.amp1	IMRAS-002	P	Day 140	-0.0490439538725393
PF3D7_1431000	mitochondrial ribosomal protein L17-2 precursor, putative	PF3D7_1431000.iso1.exon2.amp1	IMRAS-005	NP	Day 140	-0.0972316390672034
PF3D7_1431000	mitochondrial ribosomal protein L17-2 precursor, putative	PF3D7_1431000.iso1.exon2.amp1	IMRAS-005	NP	Day 0	-0.0660319639950888
PF3D7_1431000	mitochondrial ribosomal protein L17-2 precursor, putative	PF3D7_1431000.iso1.exon2.amp1	IMRAS-021	NP	Day 0	-0.0999935707620061
PF3D7_1431000	mitochondrial ribosomal protein L17-2 precursor, putative	PF3D7_1431000.iso1.exon2.amp1	IMRAS-021	NP	Day 140	-0.0292099452144079
PF3D7_1431000	mitochondrial ribosomal protein L17-2 precursor, putative	PF3D7_1431000.iso1.exon2.amp1	IMRAS-033	NP	Day 140	0.130207783064876
PF3D7_1431000	mitochondrial ribosomal protein L17-2 precursor, putative	PF3D7_1431000.iso1.exon2.amp1	IMRAS-033	NP	Day 0	0.062615688610121
PF3D7_1431000	mitochondrial ribosomal protein L17-2 precursor, putative	PF3D7_1431000.iso1.exon2.amp1	IMRAS-039	P	Day 0	0.0636240415883478
PF3D7_1431000	mitochondrial ribosomal protein L17-2 precursor, putative	PF3D7_1431000.iso1.exon2.amp1	IMRAS-039	P	Day 140	0.0481682250601683
PF3D7_1431000	mitochondrial ribosomal protein L17-2 precursor, putative	PF3D7_1431000.iso1.exon2.amp1	IMRAS-045	P	Day 140	0.0430101249896175
PF3D7_1431000	mitochondrial ribosomal protein L17-2 precursor, putative	PF3D7_1431000.iso1.exon2.amp1	IMRAS-045	P	Day 0	-0.046871044731601
PF3D7_1431000	mitochondrial ribosomal protein L17-2 precursor, putative	PF3D7_1431000.iso1.exon2.amp1	IMRAS-049	Mock	Day 0	0.057206790695032
PF3D7_1431000	mitochondrial ribosomal protein L17-2 precursor, putative	PF3D7_1431000.iso1.exon2.amp1	IMRAS-049	Mock	Day 140	0.116271608664574
PF3D7_1431000	mitochondrial ribosomal protein L17-2 precursor, putative	PF3D7_1431000.iso1.exon2.amp1	IMRAS-054	Mock	Day 140	0.161846011217833
PF3D7_1431000	mitochondrial ribosomal protein L17-2 precursor, putative	PF3D7_1431000.iso1.exon2.amp1	IMRAS-054	Mock	Day 0	-0.151073805679944
PF3D7_1431000	mitochondrial ribosomal protein L17-2 precursor, putative	PF3D7_1431000.iso1.exon2.amp1	IMRAS-057	P	Day 0	0.0691376368590042
PF3D7_1431000	mitochondrial ribosomal protein L17-2 precursor, putative	PF3D7_1431000.iso1.exon2.amp1	IMRAS-057	P	Day 140	0.16182867764763
PF3D7_1431000	mitochondrial ribosomal protein L17-2 precursor, putative	PF3D7_1431000.iso1.exon2.amp1	IMRAS-060	P	Day 140	-0.0585170602882599
PF3D7_1431000	mitochondrial ribosomal protein L17-2 precursor, putative	PF3D7_1431000.iso1.exon2.amp1	IMRAS-060	P	Day 0	-0.0417327376606185
PF3D7_1431000	mitochondrial ribosomal protein L17-2 precursor, putative	PF3D7_1431000.iso1.exon2.amp1	IMRAS-061	NP	Day 0	-0.125174550450447
PF3D7_1431000	mitochondrial ribosomal protein L17-2 precursor, putative	PF3D7_1431000.iso1.exon2.amp1	IMRAS-061	NP	Day 140	0.0112195359505805
PF3D7_1431000	mitochondrial ribosomal protein L17-2 precursor, putative	PF3D7_1431000.iso1.exon2.amp1	IMRAS-062	Mock	Day 140	-0.0827092558031097
PF3D7_1431000	mitochondrial ribosomal protein L17-2 precursor, putative	PF3D7_1431000.iso1.exon2.amp1	IMRAS-062	Mock	Day 0	-0.0817996669746854
PF3D7_1431000	mitochondrial ribosomal protein L17-2 precursor, putative	PF3D7_1431000.iso1.exon2.amp1	IMRAS-071	NP	Day 0	0.0270768299044928
PF3D7_1431000	mitochondrial ribosomal protein L17-2 precursor, putative	PF3D7_1431000.iso1.exon2.amp1	IMRAS-071	NP	Day 140	0.0103018954440497
PF3D7_1431000	mitochondrial ribosomal protein L17-2 precursor, putative	PF3D7_1431000.iso1.exon2.amp1	IMRAS-078	P	Day 140	-0.0550076147969847
PF3D7_1431000	mitochondrial ribosomal protein L17-2 precursor, putative	PF3D7_1431000.iso1.exon2.amp1	IMRAS-078	P	Day 0	-0.118418081477353
PF3D7_0101200	Plasmodium exported protein (hyp4), unknown function	PF3D7_0101200.iso1.exon2.amp1	IMRAS-002	P	Day 0	-0.272023237022987
PF3D7_0101200	Plasmodium exported protein (hyp4), unknown function	PF3D7_0101200.iso1.exon2.amp1	IMRAS-002	P	Day 140	-0.126319667349177
PF3D7_0101200	Plasmodium exported protein (hyp4), unknown function	PF3D7_0101200.iso1.exon2.amp1	IMRAS-005	NP	Day 140	-0.136965569053551
PF3D7_0101200	Plasmodium exported protein (hyp4), unknown function	PF3D7_0101200.iso1.exon2.amp1	IMRAS-005	NP	Day 0	-0.146841380260238
PF3D7_0101200	Plasmodium exported protein (hyp4), unknown function	PF3D7_0101200.iso1.exon2.amp1	IMRAS-021	NP	Day 0	-0.051333521129127
PF3D7_0101200	Plasmodium exported protein (hyp4), unknown function	PF3D7_0101200.iso1.exon2.amp1	IMRAS-021	NP	Day 140	-0.101315506140011
PF3D7_0101200	Plasmodium exported protein (hyp4), unknown function	PF3D7_0101200.iso1.exon2.amp1	IMRAS-033	NP	Day 140	0.0500628033468562
PF3D7_0101200	Plasmodium exported protein (hyp4), unknown function	PF3D7_0101200.iso1.exon2.amp1	IMRAS-033	NP	Day 0	-0.032934636989614
PF3D7_0101200	Plasmodium exported protein (hyp4), unknown function	PF3D7_0101200.iso1.exon2.amp1	IMRAS-039	P	Day 0	-0.0117440457574158
PF3D7_0101200	Plasmodium exported protein (hyp4), unknown function	PF3D7_0101200.iso1.exon2.amp1	IMRAS-039	P	Day 140	-0.060969447602046097
PF3D7_0101200	Plasmodium exported protein (hyp4), unknown function	PF3D7_0101200.iso1.exon2.amp1	IMRAS-045	P	Day 140	-0.0277046140176935
PF3D7_0101200	Plasmodium exported protein (hyp4), unknown function	PF3D7_0101200.iso1.exon2.amp1	IMRAS-045	P	Day 0	-0.11761705307817
PF3D7_0101200	Plasmodium exported protein (hyp4), unknown function	PF3D7_0101200.iso1.exon2.amp1	IMRAS-049	Mock	Day 0	-0.0169743043820247
PF3D7_0101200	Plasmodium exported protein (hyp4), unknown function	PF3D7_0101200.iso1.exon2.amp1	IMRAS-049	Mock	Day 140	0.00200715700707121
PF3D7_0101200	Plasmodium exported protein (hyp4), unknown function	PF3D7_0101200.iso1.exon2.amp1	IMRAS-054	Mock	Day 140	0.039923472997458
PF3D7_0101200	Plasmodium exported protein (hyp4), unknown function	PF3D7_0101200.iso1.exon2.amp1	IMRAS-054	Mock	Day 0	-0.227848083007521
PF3D7_0101200	Plasmodium exported protein (hyp4), unknown function	PF3D7_0101200.iso1.exon2.amp1	IMRAS-057	P	Day 0	0.0413847972384858
PF3D7_0101200	Plasmodium exported protein (hyp4), unknown function	PF3D7_0101200.iso1.exon2.amp1	IMRAS-057	P	Day 140	0.112154431572588
PF3D7_0101200	Plasmodium exported protein (hyp4), unknown function	PF3D7_0101200.iso1.exon2.amp1	IMRAS-060	P	Day 140	-0.0802915126573023
PF3D7_0101200	Plasmodium exported protein (hyp4), unknown function	PF3D7_0101200.iso1.exon2.amp1	IMRAS-060	P	Day 0	-0.121888034439076
PF3D7_0101200	Plasmodium exported protein (hyp4), unknown function	PF3D7_0101200.iso1.exon2.amp1	IMRAS-061	NP	Day 0	-0.147353388952425
PF3D7_0101200	Plasmodium exported protein (hyp4), unknown function	PF3D7_0101200.iso1.exon2.amp1	IMRAS-061	NP	Day 140	-0.0449018201497697
PF3D7_0101200	Plasmodium exported protein (hyp4), unknown function	PF3D7_0101200.iso1.exon2.amp1	IMRAS-062	Mock	Day 140	-0.151750900232761
PF3D7_0101200	Plasmodium exported protein (hyp4), unknown function	PF3D7_0101200.iso1.exon2.amp1	IMRAS-062	Mock	Day 0	-0.14740515282649
PF3D7_0101200	Plasmodium exported protein (hyp4), unknown function	PF3D7_0101200.iso1.exon2.amp1	IMRAS-071	NP	Day 0	-0.0761749551612603
PF3D7_0101200	Plasmodium exported protein (hyp4), unknown function	PF3D7_0101200.iso1.exon2.amp1	IMRAS-071	NP	Day 140	-0.103181845869582
PF3D7_0101200	Plasmodium exported protein (hyp4), unknown function	PF3D7_0101200.iso1.exon2.amp1	IMRAS-078	P	Day 140	-0.152202018669076
PF3D7_0101200	Plasmodium exported protein (hyp4), unknown function	PF3D7_0101200.iso1.exon2.amp1	IMRAS-078	P	Day 0	-0.19895404304139
PF3D7_0315600	conserved Plasmodium protein, unknown function	PF3D7_0315600.iso1.exon3.amp1	IMRAS-002	P	Day 0	0.0369682707687478
PF3D7_0315600	conserved Plasmodium protein, unknown function	PF3D7_0315600.iso1.exon3.amp1	IMRAS-002	P	Day 140	0.359846561071155
PF3D7_0315600	conserved Plasmodium protein, unknown function	PF3D7_0315600.iso1.exon3.amp1	IMRAS-005	NP	Day 140	-0.200020643935606
PF3D7_0315600	conserved Plasmodium protein, unknown function	PF3D7_0315600.iso1.exon3.amp1	IMRAS-005	NP	Day 0	-0.128377317356641
PF3D7_0315600	conserved Plasmodium protein, unknown function	PF3D7_0315600.iso1.exon3.amp1	IMRAS-021	NP	Day 0	-0.0842759807955762
PF3D7_0315600	conserved Plasmodium protein, unknown function	PF3D7_0315600.iso1.exon3.amp1	IMRAS-021	NP	Day 140	-0.0676633749217697
PF3D7_0315600	conserved Plasmodium protein, unknown function	PF3D7_0315600.iso1.exon3.amp1	IMRAS-033	NP	Day 140	-0.0152199657876348
PF3D7_0315600	conserved Plasmodium protein, unknown function	PF3D7_0315600.iso1.exon3.amp1	IMRAS-033	NP	Day 0	-0.0441716088723183
PF3D7_0315600	conserved Plasmodium protein, unknown function	PF3D7_0315600.iso1.exon3.amp1	IMRAS-039	P	Day 0	0.301034066313283
PF3D7_0315600	conserved Plasmodium protein, unknown function	PF3D7_0315600.iso1.exon3.amp1	IMRAS-039	P	Day 140	0.310670859770768
PF3D7_0315600	conserved Plasmodium protein, unknown function	PF3D7_0315600.iso1.exon3.amp1	IMRAS-045	P	Day 140	-0.0251638185723984
PF3D7_0315600	conserved Plasmodium protein, unknown function	PF3D7_0315600.iso1.exon3.amp1	IMRAS-045	P	Day 0	-0.0178269833164464
PF3D7_0315600	conserved Plasmodium protein, unknown function	PF3D7_0315600.iso1.exon3.amp1	IMRAS-049	Mock	Day 0	0.274486675174204
PF3D7_0315600	conserved Plasmodium protein, unknown function	PF3D7_0315600.iso1.exon3.amp1	IMRAS-049	Mock	Day 140	0.306929959130889
PF3D7_0315600	conserved Plasmodium protein, unknown function	PF3D7_0315600.iso1.exon3.amp1	IMRAS-054	Mock	Day 140	0.0311898380872258
PF3D7_0315600	conserved Plasmodium protein, unknown function	PF3D7_0315600.iso1.exon3.amp1	IMRAS-054	Mock	Day 0	-0.0577540586558829
PF3D7_0315600	conserved Plasmodium protein, unknown function	PF3D7_0315600.iso1.exon3.amp1	IMRAS-057	P	Day 0	0.0343623594088456
PF3D7_0315600	conserved Plasmodium protein, unknown function	PF3D7_0315600.iso1.exon3.amp1	IMRAS-057	P	Day 140	0.651535490977412
PF3D7_0315600	conserved Plasmodium protein, unknown function	PF3D7_0315600.iso1.exon3.amp1	IMRAS-060	P	Day 140	0.0216001892462589
PF3D7_0315600	conserved Plasmodium protein, unknown function	PF3D7_0315600.iso1.exon3.amp1	IMRAS-060	P	Day 0	-0.0296664906180943
PF3D7_0315600	conserved Plasmodium protein, unknown function	PF3D7_0315600.iso1.exon3.amp1	IMRAS-061	NP	Day 0	0.321292679014277
PF3D7_0315600	conserved Plasmodium protein, unknown function	PF3D7_0315600.iso1.exon3.amp1	IMRAS-061	NP	Day 140	0.652640796808251
PF3D7_0315600	conserved Plasmodium protein, unknown function	PF3D7_0315600.iso1.exon3.amp1	IMRAS-062	Mock	Day 140	0.0552738253137264
PF3D7_0315600	conserved Plasmodium protein, unknown function	PF3D7_0315600.iso1.exon3.amp1	IMRAS-062	Mock	Day 0	0.0455934835151481
PF3D7_0315600	conserved Plasmodium protein, unknown function	PF3D7_0315600.iso1.exon3.amp1	IMRAS-071	NP	Day 0	-0.0990676255484111
PF3D7_0315600	conserved Plasmodium protein, unknown function	PF3D7_0315600.iso1.exon3.amp1	IMRAS-071	NP	Day 140	-0.0897563344960837
PF3D7_0315600	conserved Plasmodium protein, unknown function	PF3D7_0315600.iso1.exon3.amp1	IMRAS-078	P	Day 140	-0.036054924197483
PF3D7_0315600	conserved Plasmodium protein, unknown function	PF3D7_0315600.iso1.exon3.amp1	IMRAS-078	P	Day 0	-0.0465880115960093
PF3D7_0901600	stevor	PF3D7_0901600.iso1.exon2.amp1	IMRAS-002	P	Day 0	0.0180437589092399
PF3D7_0901600	stevor	PF3D7_0901600.iso1.exon2.amp1	IMRAS-002	P	Day 140	0.082200579405713
PF3D7_0901600	stevor	PF3D7_0901600.iso1.exon2.amp1	IMRAS-005	NP	Day 140	0.0399230284264345
PF3D7_0901600	stevor	PF3D7_0901600.iso1.exon2.amp1	IMRAS-005	NP	Day 0	-0.0102596082449189
PF3D7_0901600	stevor	PF3D7_0901600.iso1.exon2.amp1	IMRAS-021	NP	Day 0	0.0495953877216539
PF3D7_0901600	stevor	PF3D7_0901600.iso1.exon2.amp1	IMRAS-021	NP	Day 140	-0.00356726757871328
PF3D7_0901600	stevor	PF3D7_0901600.iso1.exon2.amp1	IMRAS-033	NP	Day 140	0.141528645792134
PF3D7_0901600	stevor	PF3D7_0901600.iso1.exon2.amp1	IMRAS-033	NP	Day 0	0.0776688835656163
PF3D7_0901600	stevor	PF3D7_0901600.iso1.exon2.amp1	IMRAS-039	P	Day 0	0.314016077574127
PF3D7_0901600	stevor	PF3D7_0901600.iso1.exon2.amp1	IMRAS-039	P	Day 140	0.292203682875876
PF3D7_0901600	stevor	PF3D7_0901600.iso1.exon2.amp1	IMRAS-045	P	Day 140	0.155212422036733
PF3D7_0901600	stevor	PF3D7_0901600.iso1.exon2.amp1	IMRAS-045	P	Day 0	0.107297157425446
PF3D7_0901600	stevor	PF3D7_0901600.iso1.exon2.amp1	IMRAS-049	Mock	Day 0	0.198394963578316
PF3D7_0901600	stevor	PF3D7_0901600.iso1.exon2.amp1	IMRAS-049	Mock	Day 140	0.23999247209958
PF3D7_0901600	stevor	PF3D7_0901600.iso1.exon2.amp1	IMRAS-054	Mock	Day 140	0.800132995388829
PF3D7_0901600	stevor	PF3D7_0901600.iso1.exon2.amp1	IMRAS-054	Mock	Day 0	-0.166542622432797
PF3D7_0901600	stevor	PF3D7_0901600.iso1.exon2.amp1	IMRAS-057	P	Day 0	0.224572595869061
PF3D7_0901600	stevor	PF3D7_0901600.iso1.exon2.amp1	IMRAS-057	P	Day 140	0.527241381400405
PF3D7_0901600	stevor	PF3D7_0901600.iso1.exon2.amp1	IMRAS-060	P	Day 140	0.142518745346928
PF3D7_0901600	stevor	PF3D7_0901600.iso1.exon2.amp1	IMRAS-060	P	Day 0	0.0586104996374512
PF3D7_0901600	stevor	PF3D7_0901600.iso1.exon2.amp1	IMRAS-061	NP	Day 0	0.708007638208956
PF3D7_0901600	stevor	PF3D7_0901600.iso1.exon2.amp1	IMRAS-061	NP	Day 140	0.760057236243634
PF3D7_0901600	stevor	PF3D7_0901600.iso1.exon2.amp1	IMRAS-062	Mock	Day 140	1.05660509332449
PF3D7_0901600	stevor	PF3D7_0901600.iso1.exon2.amp1	IMRAS-062	Mock	Day 0	0.913523845815842
PF3D7_0901600	stevor	PF3D7_0901600.iso1.exon2.amp1	IMRAS-071	NP	Day 0	1.50906940451183
PF3D7_0901600	stevor	PF3D7_0901600.iso1.exon2.amp1	IMRAS-071	NP	Day 140	1.23693900519761
PF3D7_0901600	stevor	PF3D7_0901600.iso1.exon2.amp1	IMRAS-078	P	Day 140	4.00950073783278
PF3D7_0901600	stevor	PF3D7_0901600.iso1.exon2.amp1	IMRAS-078	P	Day 0	3.96579190629167
PF3D7_0819100	BRIX domain, putative	PF3D7_0819100.iso1.exon1.amp1	IMRAS-002	P	Day 0	-0.366869121670792
PF3D7_0819100	BRIX domain, putative	PF3D7_0819100.iso1.exon1.amp1	IMRAS-002	P	Day 140	-0.327867245510467
PF3D7_0819100	BRIX domain, putative	PF3D7_0819100.iso1.exon1.amp1	IMRAS-005	NP	Day 140	0.0326776835272291
PF3D7_0819100	BRIX domain, putative	PF3D7_0819100.iso1.exon1.amp1	IMRAS-005	NP	Day 0	0.0267579419916117
PF3D7_0819100	BRIX domain, putative	PF3D7_0819100.iso1.exon1.amp1	IMRAS-021	NP	Day 0	-0.163547459526221
PF3D7_0819100	BRIX domain, putative	PF3D7_0819100.iso1.exon1.amp1	IMRAS-021	NP	Day 140	-0.205954395984319
PF3D7_0819100	BRIX domain, putative	PF3D7_0819100.iso1.exon1.amp1	IMRAS-033	NP	Day 140	-0.196433988436091
PF3D7_0819100	BRIX domain, putative	PF3D7_0819100.iso1.exon1.amp1	IMRAS-033	NP	Day 0	-0.190079623617637
PF3D7_0819100	BRIX domain, putative	PF3D7_0819100.iso1.exon1.amp1	IMRAS-039	P	Day 0	0.396910359765201
PF3D7_0819100	BRIX domain, putative	PF3D7_0819100.iso1.exon1.amp1	IMRAS-039	P	Day 140	0.268576901925043
PF3D7_0819100	BRIX domain, putative	PF3D7_0819100.iso1.exon1.amp1	IMRAS-045	P	Day 140	-0.133703149798752
PF3D7_0819100	BRIX domain, putative	PF3D7_0819100.iso1.exon1.amp1	IMRAS-045	P	Day 0	-0.202017755073772
PF3D7_0819100	BRIX domain, putative	PF3D7_0819100.iso1.exon1.amp1	IMRAS-049	Mock	Day 0	-0.237963325762584
PF3D7_0819100	BRIX domain, putative	PF3D7_0819100.iso1.exon1.amp1	IMRAS-049	Mock	Day 140	-0.105635584022277
PF3D7_0819100	BRIX domain, putative	PF3D7_0819100.iso1.exon1.amp1	IMRAS-054	Mock	Day 140	-0.0857481392275545
PF3D7_0819100	BRIX domain, putative	PF3D7_0819100.iso1.exon1.amp1	IMRAS-054	Mock	Day 0	-0.466645084598937
PF3D7_0819100	BRIX domain, putative	PF3D7_0819100.iso1.exon1.amp1	IMRAS-057	P	Day 0	-0.191917402944394
PF3D7_0819100	BRIX domain, putative	PF3D7_0819100.iso1.exon1.amp1	IMRAS-057	P	Day 140	-0.0421912621951375
PF3D7_0819100	BRIX domain, putative	PF3D7_0819100.iso1.exon1.amp1	IMRAS-060	P	Day 140	-0.0602207472311775
PF3D7_0819100	BRIX domain, putative	PF3D7_0819100.iso1.exon1.amp1	IMRAS-060	P	Day 0	-0.204104516609766
PF3D7_0819100	BRIX domain, putative	PF3D7_0819100.iso1.exon1.amp1	IMRAS-061	NP	Day 0	-0.155025169072927
PF3D7_0819100	BRIX domain, putative	PF3D7_0819100.iso1.exon1.amp1	IMRAS-061	NP	Day 140	-0.12753137548504
PF3D7_0819100	BRIX domain, putative	PF3D7_0819100.iso1.exon1.amp1	IMRAS-062	Mock	Day 140	-0.200215253910526
PF3D7_0819100	BRIX domain, putative	PF3D7_0819100.iso1.exon1.amp1	IMRAS-062	Mock	Day 0	-0.163438135999042
PF3D7_0819100	BRIX domain, putative	PF3D7_0819100.iso1.exon1.amp1	IMRAS-071	NP	Day 0	-0.0520945370119765
PF3D7_0819100	BRIX domain, putative	PF3D7_0819100.iso1.exon1.amp1	IMRAS-071	NP	Day 140	-0.186659943811131
PF3D7_0819100	BRIX domain, putative	PF3D7_0819100.iso1.exon1.amp1	IMRAS-078	P	Day 140	-0.0545423793718349
PF3D7_0819100	BRIX domain, putative	PF3D7_0819100.iso1.exon1.amp1	IMRAS-078	P	Day 0	-0.10258970993047
PF3D7_1129700	conserved Plasmodium protein, unknown function	PF3D7_1129700.iso1.exon1.amp1	IMRAS-002	P	Day 0	0.00735916289829142
PF3D7_1129700	conserved Plasmodium protein, unknown function	PF3D7_1129700.iso1.exon1.amp1	IMRAS-002	P	Day 140	0.0586110237867352
PF3D7_1129700	conserved Plasmodium protein, unknown function	PF3D7_1129700.iso1.exon1.amp1	IMRAS-005	NP	Day 140	0.167902427714949
PF3D7_1129700	conserved Plasmodium protein, unknown function	PF3D7_1129700.iso1.exon1.amp1	IMRAS-005	NP	Day 0	0.194017701514094
PF3D7_1129700	conserved Plasmodium protein, unknown function	PF3D7_1129700.iso1.exon1.amp1	IMRAS-021	NP	Day 0	0.0931712661804607
PF3D7_1129700	conserved Plasmodium protein, unknown function	PF3D7_1129700.iso1.exon1.amp1	IMRAS-021	NP	Day 140	0.0944991703842728
PF3D7_1129700	conserved Plasmodium protein, unknown function	PF3D7_1129700.iso1.exon1.amp1	IMRAS-033	NP	Day 140	0.108738710674464
PF3D7_1129700	conserved Plasmodium protein, unknown function	PF3D7_1129700.iso1.exon1.amp1	IMRAS-033	NP	Day 0	0.0394837981854863
PF3D7_1129700	conserved Plasmodium protein, unknown function	PF3D7_1129700.iso1.exon1.amp1	IMRAS-039	P	Day 0	0.0878964633885655
PF3D7_1129700	conserved Plasmodium protein, unknown function	PF3D7_1129700.iso1.exon1.amp1	IMRAS-039	P	Day 140	0.0673400079258766
PF3D7_1129700	conserved Plasmodium protein, unknown function	PF3D7_1129700.iso1.exon1.amp1	IMRAS-045	P	Day 140	0.139445106178416
PF3D7_1129700	conserved Plasmodium protein, unknown function	PF3D7_1129700.iso1.exon1.amp1	IMRAS-045	P	Day 0	0.137101267527841
PF3D7_1129700	conserved Plasmodium protein, unknown function	PF3D7_1129700.iso1.exon1.amp1	IMRAS-049	Mock	Day 0	0.0570638859313188
PF3D7_1129700	conserved Plasmodium protein, unknown function	PF3D7_1129700.iso1.exon1.amp1	IMRAS-049	Mock	Day 140	0.0710996802800175
PF3D7_1129700	conserved Plasmodium protein, unknown function	PF3D7_1129700.iso1.exon1.amp1	IMRAS-054	Mock	Day 140	0.264856726258346
PF3D7_1129700	conserved Plasmodium protein, unknown function	PF3D7_1129700.iso1.exon1.amp1	IMRAS-054	Mock	Day 0	-0.0345059131603325
PF3D7_1129700	conserved Plasmodium protein, unknown function	PF3D7_1129700.iso1.exon1.amp1	IMRAS-057	P	Day 0	0.197091859446953
PF3D7_1129700	conserved Plasmodium protein, unknown function	PF3D7_1129700.iso1.exon1.amp1	IMRAS-057	P	Day 140	0.287486961271743
PF3D7_1129700	conserved Plasmodium protein, unknown function	PF3D7_1129700.iso1.exon1.amp1	IMRAS-060	P	Day 140	0.196856806203805
PF3D7_1129700	conserved Plasmodium protein, unknown function	PF3D7_1129700.iso1.exon1.amp1	IMRAS-060	P	Day 0	0.154726734278942
PF3D7_1129700	conserved Plasmodium protein, unknown function	PF3D7_1129700.iso1.exon1.amp1	IMRAS-061	NP	Day 0	1.64545983263457
PF3D7_1129700	conserved Plasmodium protein, unknown function	PF3D7_1129700.iso1.exon1.amp1	IMRAS-061	NP	Day 140	1.64863859547463
PF3D7_1129700	conserved Plasmodium protein, unknown function	PF3D7_1129700.iso1.exon1.amp1	IMRAS-062	Mock	Day 140	0.0892335467878027
PF3D7_1129700	conserved Plasmodium protein, unknown function	PF3D7_1129700.iso1.exon1.amp1	IMRAS-062	Mock	Day 0	0.107462627363885
PF3D7_1129700	conserved Plasmodium protein, unknown function	PF3D7_1129700.iso1.exon1.amp1	IMRAS-071	NP	Day 0	0.214736749153706
PF3D7_1129700	conserved Plasmodium protein, unknown function	PF3D7_1129700.iso1.exon1.amp1	IMRAS-071	NP	Day 140	0.157017259266073
PF3D7_1129700	conserved Plasmodium protein, unknown function	PF3D7_1129700.iso1.exon1.amp1	IMRAS-078	P	Day 140	0.133589404721111
PF3D7_1129700	conserved Plasmodium protein, unknown function	PF3D7_1129700.iso1.exon1.amp1	IMRAS-078	P	Day 0	0.107047173908718
PF3D7_1201900	conserved protein, unknown function	PF3D7_1201900.iso1.exon1.amp1	IMRAS-002	P	Day 0	-0.130539519239896
PF3D7_1201900	conserved protein, unknown function	PF3D7_1201900.iso1.exon1.amp1	IMRAS-002	P	Day 140	-0.0832509454572925
PF3D7_1201900	conserved protein, unknown function	PF3D7_1201900.iso1.exon1.amp1	IMRAS-005	NP	Day 140	-0.016750219470838
PF3D7_1201900	conserved protein, unknown function	PF3D7_1201900.iso1.exon1.amp1	IMRAS-005	NP	Day 0	0.0129118161247845
PF3D7_1201900	conserved protein, unknown function	PF3D7_1201900.iso1.exon1.amp1	IMRAS-021	NP	Day 0	0.0121848120583365
PF3D7_1201900	conserved protein, unknown function	PF3D7_1201900.iso1.exon1.amp1	IMRAS-021	NP	Day 140	0.0245846822407287
PF3D7_1201900	conserved protein, unknown function	PF3D7_1201900.iso1.exon1.amp1	IMRAS-033	NP	Day 140	-0.0165955519827339
PF3D7_1201900	conserved protein, unknown function	PF3D7_1201900.iso1.exon1.amp1	IMRAS-033	NP	Day 0	-0.0429187255622363
PF3D7_1201900	conserved protein, unknown function	PF3D7_1201900.iso1.exon1.amp1	IMRAS-039	P	Day 0	0.0383288030189597
PF3D7_1201900	conserved protein, unknown function	PF3D7_1201900.iso1.exon1.amp1	IMRAS-039	P	Day 140	-0.0506840306471332
PF3D7_1201900	conserved protein, unknown function	PF3D7_1201900.iso1.exon1.amp1	IMRAS-045	P	Day 140	0.0396768646431997
PF3D7_1201900	conserved protein, unknown function	PF3D7_1201900.iso1.exon1.amp1	IMRAS-045	P	Day 0	0.00494255390465526
PF3D7_1201900	conserved protein, unknown function	PF3D7_1201900.iso1.exon1.amp1	IMRAS-049	Mock	Day 0	-0.0193833135677508
PF3D7_1201900	conserved protein, unknown function	PF3D7_1201900.iso1.exon1.amp1	IMRAS-049	Mock	Day 140	0.0286929500902406
PF3D7_1201900	conserved protein, unknown function	PF3D7_1201900.iso1.exon1.amp1	IMRAS-054	Mock	Day 140	0.173446076804028
PF3D7_1201900	conserved protein, unknown function	PF3D7_1201900.iso1.exon1.amp1	IMRAS-054	Mock	Day 0	-0.144118733414016
PF3D7_1201900	conserved protein, unknown function	PF3D7_1201900.iso1.exon1.amp1	IMRAS-057	P	Day 0	0.0395292406600039
PF3D7_1201900	conserved protein, unknown function	PF3D7_1201900.iso1.exon1.amp1	IMRAS-057	P	Day 140	0.107498495446444
PF3D7_1201900	conserved protein, unknown function	PF3D7_1201900.iso1.exon1.amp1	IMRAS-060	P	Day 140	-0.0569462098934643
PF3D7_1201900	conserved protein, unknown function	PF3D7_1201900.iso1.exon1.amp1	IMRAS-060	P	Day 0	-0.0809830850426181
PF3D7_1201900	conserved protein, unknown function	PF3D7_1201900.iso1.exon1.amp1	IMRAS-061	NP	Day 0	-0.0996255439303031
PF3D7_1201900	conserved protein, unknown function	PF3D7_1201900.iso1.exon1.amp1	IMRAS-061	NP	Day 140	-0.024339751977827
PF3D7_1201900	conserved protein, unknown function	PF3D7_1201900.iso1.exon1.amp1	IMRAS-062	Mock	Day 140	-0.200851362845386
PF3D7_1201900	conserved protein, unknown function	PF3D7_1201900.iso1.exon1.amp1	IMRAS-062	Mock	Day 0	-0.0889435654934658
PF3D7_1201900	conserved protein, unknown function	PF3D7_1201900.iso1.exon1.amp1	IMRAS-071	NP	Day 0	-0.022810379747586
PF3D7_1201900	conserved protein, unknown function	PF3D7_1201900.iso1.exon1.amp1	IMRAS-071	NP	Day 140	0.00847211940610393
PF3D7_1201900	conserved protein, unknown function	PF3D7_1201900.iso1.exon1.amp1	IMRAS-078	P	Day 140	-0.0328438369302777
PF3D7_1201900	conserved protein, unknown function	PF3D7_1201900.iso1.exon1.amp1	IMRAS-078	P	Day 0	-0.13126998540862
PF3D7_0808300	ubiquitin regulatory protein, putative	PF3D7_0808300.iso1.exon1.amp1	IMRAS-002	P	Day 0	-0.214939189058482
PF3D7_0808300	ubiquitin regulatory protein, putative	PF3D7_0808300.iso1.exon1.amp1	IMRAS-002	P	Day 140	-0.0969950091598353
PF3D7_0808300	ubiquitin regulatory protein, putative	PF3D7_0808300.iso1.exon1.amp1	IMRAS-005	NP	Day 140	-0.0310770009699386
PF3D7_0808300	ubiquitin regulatory protein, putative	PF3D7_0808300.iso1.exon1.amp1	IMRAS-005	NP	Day 0	0.0255591924079859
PF3D7_0808300	ubiquitin regulatory protein, putative	PF3D7_0808300.iso1.exon1.amp1	IMRAS-021	NP	Day 0	0.163456657251029
PF3D7_0808300	ubiquitin regulatory protein, putative	PF3D7_0808300.iso1.exon1.amp1	IMRAS-021	NP	Day 140	0.138669405348633
PF3D7_0808300	ubiquitin regulatory protein, putative	PF3D7_0808300.iso1.exon1.amp1	IMRAS-033	NP	Day 140	-0.0572712407644644
PF3D7_0808300	ubiquitin regulatory protein, putative	PF3D7_0808300.iso1.exon1.amp1	IMRAS-033	NP	Day 0	-0.125380885754209
PF3D7_0808300	ubiquitin regulatory protein, putative	PF3D7_0808300.iso1.exon1.amp1	IMRAS-039	P	Day 0	0.024286379018605
PF3D7_0808300	ubiquitin regulatory protein, putative	PF3D7_0808300.iso1.exon1.amp1	IMRAS-039	P	Day 140	-0.0476126503344094
PF3D7_0808300	ubiquitin regulatory protein, putative	PF3D7_0808300.iso1.exon1.amp1	IMRAS-045	P	Day 140	0.121498426419018
PF3D7_0808300	ubiquitin regulatory protein, putative	PF3D7_0808300.iso1.exon1.amp1	IMRAS-045	P	Day 0	0.027613942520528
PF3D7_0808300	ubiquitin regulatory protein, putative	PF3D7_0808300.iso1.exon1.amp1	IMRAS-049	Mock	Day 0	-0.100427922419659
PF3D7_0808300	ubiquitin regulatory protein, putative	PF3D7_0808300.iso1.exon1.amp1	IMRAS-049	Mock	Day 140	-0.0304468816522068
PF3D7_0808300	ubiquitin regulatory protein, putative	PF3D7_0808300.iso1.exon1.amp1	IMRAS-054	Mock	Day 140	0.0460057109066891
PF3D7_0808300	ubiquitin regulatory protein, putative	PF3D7_0808300.iso1.exon1.amp1	IMRAS-054	Mock	Day 0	-0.299848347486822
PF3D7_0808300	ubiquitin regulatory protein, putative	PF3D7_0808300.iso1.exon1.amp1	IMRAS-057	P	Day 0	0.187534787534835
PF3D7_0808300	ubiquitin regulatory protein, putative	PF3D7_0808300.iso1.exon1.amp1	IMRAS-057	P	Day 140	0.301693092409717
PF3D7_0808300	ubiquitin regulatory protein, putative	PF3D7_0808300.iso1.exon1.amp1	IMRAS-060	P	Day 140	-0.0362923198909257
PF3D7_0808300	ubiquitin regulatory protein, putative	PF3D7_0808300.iso1.exon1.amp1	IMRAS-060	P	Day 0	-0.118272604010748
PF3D7_0808300	ubiquitin regulatory protein, putative	PF3D7_0808300.iso1.exon1.amp1	IMRAS-061	NP	Day 0	0.21769791058105
PF3D7_0808300	ubiquitin regulatory protein, putative	PF3D7_0808300.iso1.exon1.amp1	IMRAS-061	NP	Day 140	0.265407702800829
PF3D7_0808300	ubiquitin regulatory protein, putative	PF3D7_0808300.iso1.exon1.amp1	IMRAS-062	Mock	Day 140	-0.098032141291565
PF3D7_0808300	ubiquitin regulatory protein, putative	PF3D7_0808300.iso1.exon1.amp1	IMRAS-062	Mock	Day 0	-0.0344226122897293
PF3D7_0808300	ubiquitin regulatory protein, putative	PF3D7_0808300.iso1.exon1.amp1	IMRAS-071	NP	Day 0	0.169194237888076
PF3D7_0808300	ubiquitin regulatory protein, putative	PF3D7_0808300.iso1.exon1.amp1	IMRAS-071	NP	Day 140	0.0685404587089931
PF3D7_0808300	ubiquitin regulatory protein, putative	PF3D7_0808300.iso1.exon1.amp1	IMRAS-078	P	Day 140	-0.0116925731092312
PF3D7_0808300	ubiquitin regulatory protein, putative	PF3D7_0808300.iso1.exon1.amp1	IMRAS-078	P	Day 0	-0.00878597888362442
PF3D7_1327700	regulator of nonsense transcripts 3B, putative	PF3D7_1327700.iso1.exon1.amp1	IMRAS-002	P	Day 0	-0.205095882457321
PF3D7_1327700	regulator of nonsense transcripts 3B, putative	PF3D7_1327700.iso1.exon1.amp1	IMRAS-002	P	Day 140	-0.144263146904853
PF3D7_1327700	regulator of nonsense transcripts 3B, putative	PF3D7_1327700.iso1.exon1.amp1	IMRAS-005	NP	Day 140	-0.105477203754409
PF3D7_1327700	regulator of nonsense transcripts 3B, putative	PF3D7_1327700.iso1.exon1.amp1	IMRAS-005	NP	Day 0	-0.0746833538525458
PF3D7_1327700	regulator of nonsense transcripts 3B, putative	PF3D7_1327700.iso1.exon1.amp1	IMRAS-021	NP	Day 0	-0.0638524369865383
PF3D7_1327700	regulator of nonsense transcripts 3B, putative	PF3D7_1327700.iso1.exon1.amp1	IMRAS-021	NP	Day 140	-0.0280605399955522
PF3D7_1327700	regulator of nonsense transcripts 3B, putative	PF3D7_1327700.iso1.exon1.amp1	IMRAS-033	NP	Day 140	-0.0213218298899083
PF3D7_1327700	regulator of nonsense transcripts 3B, putative	PF3D7_1327700.iso1.exon1.amp1	IMRAS-033	NP	Day 0	-0.0580256179524437
PF3D7_1327700	regulator of nonsense transcripts 3B, putative	PF3D7_1327700.iso1.exon1.amp1	IMRAS-039	P	Day 0	-0.00390244018760555
PF3D7_1327700	regulator of nonsense transcripts 3B, putative	PF3D7_1327700.iso1.exon1.amp1	IMRAS-039	P	Day 140	-0.0530774108112215
PF3D7_1327700	regulator of nonsense transcripts 3B, putative	PF3D7_1327700.iso1.exon1.amp1	IMRAS-045	P	Day 140	0.0235077723326729
PF3D7_1327700	regulator of nonsense transcripts 3B, putative	PF3D7_1327700.iso1.exon1.amp1	IMRAS-045	P	Day 0	0.00857328215065678
PF3D7_1327700	regulator of nonsense transcripts 3B, putative	PF3D7_1327700.iso1.exon1.amp1	IMRAS-049	Mock	Day 0	-0.0964485106151809
PF3D7_1327700	regulator of nonsense transcripts 3B, putative	PF3D7_1327700.iso1.exon1.amp1	IMRAS-049	Mock	Day 140	0.0320643908632512
PF3D7_1327700	regulator of nonsense transcripts 3B, putative	PF3D7_1327700.iso1.exon1.amp1	IMRAS-054	Mock	Day 140	0.0176947274427253
PF3D7_1327700	regulator of nonsense transcripts 3B, putative	PF3D7_1327700.iso1.exon1.amp1	IMRAS-054	Mock	Day 0	-0.166542622432797
PF3D7_1327700	regulator of nonsense transcripts 3B, putative	PF3D7_1327700.iso1.exon1.amp1	IMRAS-057	P	Day 0	0.00634798323924812
PF3D7_1327700	regulator of nonsense transcripts 3B, putative	PF3D7_1327700.iso1.exon1.amp1	IMRAS-057	P	Day 140	0.0784331454663167
PF3D7_1327700	regulator of nonsense transcripts 3B, putative	PF3D7_1327700.iso1.exon1.amp1	IMRAS-060	P	Day 140	-0.03538978933857
PF3D7_1327700	regulator of nonsense transcripts 3B, putative	PF3D7_1327700.iso1.exon1.amp1	IMRAS-060	P	Day 0	-0.0853203901986497
PF3D7_1327700	regulator of nonsense transcripts 3B, putative	PF3D7_1327700.iso1.exon1.amp1	IMRAS-061	NP	Day 0	-0.0530489455486602
PF3D7_1327700	regulator of nonsense transcripts 3B, putative	PF3D7_1327700.iso1.exon1.amp1	IMRAS-061	NP	Day 140	0.0127392822629133
PF3D7_1327700	regulator of nonsense transcripts 3B, putative	PF3D7_1327700.iso1.exon1.amp1	IMRAS-062	Mock	Day 140	-0.146226853761124
PF3D7_1327700	regulator of nonsense transcripts 3B, putative	PF3D7_1327700.iso1.exon1.amp1	IMRAS-062	Mock	Day 0	-0.0574333549467507
PF3D7_1327700	regulator of nonsense transcripts 3B, putative	PF3D7_1327700.iso1.exon1.amp1	IMRAS-071	NP	Day 0	0.0175987429881559
PF3D7_1327700	regulator of nonsense transcripts 3B, putative	PF3D7_1327700.iso1.exon1.amp1	IMRAS-071	NP	Day 140	-0.0500401748808308
PF3D7_1327700	regulator of nonsense transcripts 3B, putative	PF3D7_1327700.iso1.exon1.amp1	IMRAS-078	P	Day 140	-0.0967867342716602
PF3D7_1327700	regulator of nonsense transcripts 3B, putative	PF3D7_1327700.iso1.exon1.amp1	IMRAS-078	P	Day 0	-0.143919738006407
PF3D7_0200400	stevor	PF3D7_0200400.iso1.exon1.amp1	IMRAS-002	P	Day 0	0.0292058651965394
PF3D7_0200400	stevor	PF3D7_0200400.iso1.exon1.amp1	IMRAS-002	P	Day 140	-0.0134998370148729
PF3D7_0200400	stevor	PF3D7_0200400.iso1.exon1.amp1	IMRAS-005	NP	Day 140	0.00690104859380725
PF3D7_0200400	stevor	PF3D7_0200400.iso1.exon1.amp1	IMRAS-005	NP	Day 0	-0.00626959707883579
PF3D7_0200400	stevor	PF3D7_0200400.iso1.exon1.amp1	IMRAS-021	NP	Day 0	0.26705184501073
PF3D7_0200400	stevor	PF3D7_0200400.iso1.exon1.amp1	IMRAS-021	NP	Day 140	-0.00714879496548804
PF3D7_0200400	stevor	PF3D7_0200400.iso1.exon1.amp1	IMRAS-033	NP	Day 140	-0.0179724510287205
PF3D7_0200400	stevor	PF3D7_0200400.iso1.exon1.amp1	IMRAS-033	NP	Day 0	-0.101521722247027
PF3D7_0200400	stevor	PF3D7_0200400.iso1.exon1.amp1	IMRAS-039	P	Day 0	0.465052700925234
PF3D7_0200400	stevor	PF3D7_0200400.iso1.exon1.amp1	IMRAS-039	P	Day 140	0.478200462568873
PF3D7_0200400	stevor	PF3D7_0200400.iso1.exon1.amp1	IMRAS-045	P	Day 140	0.141990789687279
PF3D7_0200400	stevor	PF3D7_0200400.iso1.exon1.amp1	IMRAS-045	P	Day 0	0.112729224826065
PF3D7_0200400	stevor	PF3D7_0200400.iso1.exon1.amp1	IMRAS-049	Mock	Day 0	-0.135111700932242
PF3D7_0200400	stevor	PF3D7_0200400.iso1.exon1.amp1	IMRAS-049	Mock	Day 140	-0.21495137827875
PF3D7_0200400	stevor	PF3D7_0200400.iso1.exon1.amp1	IMRAS-054	Mock	Day 140	0.024555848660416
PF3D7_0200400	stevor	PF3D7_0200400.iso1.exon1.amp1	IMRAS-054	Mock	Day 0	-0.282627469496086
PF3D7_0200400	stevor	PF3D7_0200400.iso1.exon1.amp1	IMRAS-057	P	Day 0	0.0442664832547148
PF3D7_0200400	stevor	PF3D7_0200400.iso1.exon1.amp1	IMRAS-057	P	Day 140	0.0414139560355107
PF3D7_0200400	stevor	PF3D7_0200400.iso1.exon1.amp1	IMRAS-060	P	Day 140	0.0894857397920106
PF3D7_0200400	stevor	PF3D7_0200400.iso1.exon1.amp1	IMRAS-060	P	Day 0	-0.101977033534443
PF3D7_0200400	stevor	PF3D7_0200400.iso1.exon1.amp1	IMRAS-061	NP	Day 0	0.285792444343929
PF3D7_0200400	stevor	PF3D7_0200400.iso1.exon1.amp1	IMRAS-061	NP	Day 140	0.218764792109955
PF3D7_0200400	stevor	PF3D7_0200400.iso1.exon1.amp1	IMRAS-062	Mock	Day 140	0.30913352735271
PF3D7_0200400	stevor	PF3D7_0200400.iso1.exon1.amp1	IMRAS-062	Mock	Day 0	0.153070988191356
PF3D7_0200400	stevor	PF3D7_0200400.iso1.exon1.amp1	IMRAS-071	NP	Day 0	0.661998218418288
PF3D7_0200400	stevor	PF3D7_0200400.iso1.exon1.amp1	IMRAS-071	NP	Day 140	0.505798384282661
PF3D7_0200400	stevor	PF3D7_0200400.iso1.exon1.amp1	IMRAS-078	P	Day 140	3.51788400870818
PF3D7_0200400	stevor	PF3D7_0200400.iso1.exon1.amp1	IMRAS-078	P	Day 0	3.47628959382621
PF3D7_0831100	surface-associated interspersed protein 8.1 (SURFIN 8.1)	PF3D7_0831100.iso1.exon3.amp1	IMRAS-002	P	Day 0	-0.179813228420194
PF3D7_0831100	surface-associated interspersed protein 8.1 (SURFIN 8.1)	PF3D7_0831100.iso1.exon3.amp1	IMRAS-002	P	Day 140	-0.0512265489043884
PF3D7_0831100	surface-associated interspersed protein 8.1 (SURFIN 8.1)	PF3D7_0831100.iso1.exon3.amp1	IMRAS-005	NP	Day 140	-0.0180467909977473
PF3D7_0831100	surface-associated interspersed protein 8.1 (SURFIN 8.1)	PF3D7_0831100.iso1.exon3.amp1	IMRAS-005	NP	Day 0	-0.0372498521638782
PF3D7_0831100	surface-associated interspersed protein 8.1 (SURFIN 8.1)	PF3D7_0831100.iso1.exon3.amp1	IMRAS-021	NP	Day 0	0.121447949586187
PF3D7_0831100	surface-associated interspersed protein 8.1 (SURFIN 8.1)	PF3D7_0831100.iso1.exon3.amp1	IMRAS-021	NP	Day 140	0.0630248189540836
PF3D7_0831100	surface-associated interspersed protein 8.1 (SURFIN 8.1)	PF3D7_0831100.iso1.exon3.amp1	IMRAS-033	NP	Day 140	0.131627758613455
PF3D7_0831100	surface-associated interspersed protein 8.1 (SURFIN 8.1)	PF3D7_0831100.iso1.exon3.amp1	IMRAS-033	NP	Day 0	0.0876722652174617
PF3D7_0831100	surface-associated interspersed protein 8.1 (SURFIN 8.1)	PF3D7_0831100.iso1.exon3.amp1	IMRAS-039	P	Day 0	0.106271277141659
PF3D7_0831100	surface-associated interspersed protein 8.1 (SURFIN 8.1)	PF3D7_0831100.iso1.exon3.amp1	IMRAS-039	P	Day 140	0.071583462818543
PF3D7_0831100	surface-associated interspersed protein 8.1 (SURFIN 8.1)	PF3D7_0831100.iso1.exon3.amp1	IMRAS-045	P	Day 140	0.202048338944335
PF3D7_0831100	surface-associated interspersed protein 8.1 (SURFIN 8.1)	PF3D7_0831100.iso1.exon3.amp1	IMRAS-045	P	Day 0	0.110076102712501
PF3D7_0831100	surface-associated interspersed protein 8.1 (SURFIN 8.1)	PF3D7_0831100.iso1.exon3.amp1	IMRAS-049	Mock	Day 0	-0.00200845398507354
PF3D7_0831100	surface-associated interspersed protein 8.1 (SURFIN 8.1)	PF3D7_0831100.iso1.exon3.amp1	IMRAS-049	Mock	Day 140	0.0659007736056978
PF3D7_0831100	surface-associated interspersed protein 8.1 (SURFIN 8.1)	PF3D7_0831100.iso1.exon3.amp1	IMRAS-054	Mock	Day 140	0.0703656497178322
PF3D7_0831100	surface-associated interspersed protein 8.1 (SURFIN 8.1)	PF3D7_0831100.iso1.exon3.amp1	IMRAS-054	Mock	Day 0	-0.0327330158055599
PF3D7_0831100	surface-associated interspersed protein 8.1 (SURFIN 8.1)	PF3D7_0831100.iso1.exon3.amp1	IMRAS-057	P	Day 0	0.0225122146325099
PF3D7_0831100	surface-associated interspersed protein 8.1 (SURFIN 8.1)	PF3D7_0831100.iso1.exon3.amp1	IMRAS-057	P	Day 140	0.100735539260729
PF3D7_0831100	surface-associated interspersed protein 8.1 (SURFIN 8.1)	PF3D7_0831100.iso1.exon3.amp1	IMRAS-060	P	Day 140	0.100671760237459
PF3D7_0831100	surface-associated interspersed protein 8.1 (SURFIN 8.1)	PF3D7_0831100.iso1.exon3.amp1	IMRAS-060	P	Day 0	0.100743046127178
PF3D7_0831100	surface-associated interspersed protein 8.1 (SURFIN 8.1)	PF3D7_0831100.iso1.exon3.amp1	IMRAS-061	NP	Day 0	0.0279979288548269
PF3D7_0831100	surface-associated interspersed protein 8.1 (SURFIN 8.1)	PF3D7_0831100.iso1.exon3.amp1	IMRAS-061	NP	Day 140	0.071377765794514
PF3D7_0831100	surface-associated interspersed protein 8.1 (SURFIN 8.1)	PF3D7_0831100.iso1.exon3.amp1	IMRAS-062	Mock	Day 140	0.0308276117392925
PF3D7_0831100	surface-associated interspersed protein 8.1 (SURFIN 8.1)	PF3D7_0831100.iso1.exon3.amp1	IMRAS-062	Mock	Day 0	-0.0206960795453508
PF3D7_0831100	surface-associated interspersed protein 8.1 (SURFIN 8.1)	PF3D7_0831100.iso1.exon3.amp1	IMRAS-071	NP	Day 0	0.0886132628138707
PF3D7_0831100	surface-associated interspersed protein 8.1 (SURFIN 8.1)	PF3D7_0831100.iso1.exon3.amp1	IMRAS-071	NP	Day 140	0.0286372864482267
PF3D7_0831100	surface-associated interspersed protein 8.1 (SURFIN 8.1)	PF3D7_0831100.iso1.exon3.amp1	IMRAS-078	P	Day 140	0.259035223743508
PF3D7_0831100	surface-associated interspersed protein 8.1 (SURFIN 8.1)	PF3D7_0831100.iso1.exon3.amp1	IMRAS-078	P	Day 0	0.273022309457797
PF3D7_1010800	ribosomal protein, putative	PF3D7_1010800.iso1.exon1.amp1	IMRAS-002	P	Day 0	-0.363215802319496
PF3D7_1010800	ribosomal protein, putative	PF3D7_1010800.iso1.exon1.amp1	IMRAS-002	P	Day 140	-0.20949258979547
PF3D7_1010800	ribosomal protein, putative	PF3D7_1010800.iso1.exon1.amp1	IMRAS-005	NP	Day 140	-0.231860312896952
PF3D7_1010800	ribosomal protein, putative	PF3D7_1010800.iso1.exon1.amp1	IMRAS-005	NP	Day 0	-0.187966113646441
PF3D7_1010800	ribosomal protein, putative	PF3D7_1010800.iso1.exon1.amp1	IMRAS-021	NP	Day 0	-0.139198507341202
PF3D7_1010800	ribosomal protein, putative	PF3D7_1010800.iso1.exon1.amp1	IMRAS-021	NP	Day 140	-0.214427442942174
PF3D7_1010800	ribosomal protein, putative	PF3D7_1010800.iso1.exon1.amp1	IMRAS-033	NP	Day 140	-0.124327658331843
PF3D7_1010800	ribosomal protein, putative	PF3D7_1010800.iso1.exon1.amp1	IMRAS-033	NP	Day 0	-0.161829049207412
PF3D7_1010800	ribosomal protein, putative	PF3D7_1010800.iso1.exon1.amp1	IMRAS-039	P	Day 0	-0.094095203791845
PF3D7_1010800	ribosomal protein, putative	PF3D7_1010800.iso1.exon1.amp1	IMRAS-039	P	Day 140	-0.206564112782504
PF3D7_1010800	ribosomal protein, putative	PF3D7_1010800.iso1.exon1.amp1	IMRAS-045	P	Day 140	-0.0148876064043382
PF3D7_1010800	ribosomal protein, putative	PF3D7_1010800.iso1.exon1.amp1	IMRAS-045	P	Day 0	-0.213603312266264
PF3D7_1010800	ribosomal protein, putative	PF3D7_1010800.iso1.exon1.amp1	IMRAS-049	Mock	Day 0	-0.240771492178915
PF3D7_1010800	ribosomal protein, putative	PF3D7_1010800.iso1.exon1.amp1	IMRAS-049	Mock	Day 140	-0.190024051679533
PF3D7_1010800	ribosomal protein, putative	PF3D7_1010800.iso1.exon1.amp1	IMRAS-054	Mock	Day 140	-0.178829396492562
PF3D7_1010800	ribosomal protein, putative	PF3D7_1010800.iso1.exon1.amp1	IMRAS-054	Mock	Day 0	-0.33028437586354
PF3D7_1010800	ribosomal protein, putative	PF3D7_1010800.iso1.exon1.amp1	IMRAS-057	P	Day 0	-0.068608444972746
PF3D7_1010800	ribosomal protein, putative	PF3D7_1010800.iso1.exon1.amp1	IMRAS-057	P	Day 140	0.0256432157815283
PF3D7_1010800	ribosomal protein, putative	PF3D7_1010800.iso1.exon1.amp1	IMRAS-060	P	Day 140	0.329884498974517
PF3D7_1010800	ribosomal protein, putative	PF3D7_1010800.iso1.exon1.amp1	IMRAS-060	P	Day 0	0.222091680992527
PF3D7_1010800	ribosomal protein, putative	PF3D7_1010800.iso1.exon1.amp1	IMRAS-061	NP	Day 0	-0.113916554061451
PF3D7_1010800	ribosomal protein, putative	PF3D7_1010800.iso1.exon1.amp1	IMRAS-061	NP	Day 140	-0.0861130273970101
PF3D7_1010800	ribosomal protein, putative	PF3D7_1010800.iso1.exon1.amp1	IMRAS-062	Mock	Day 140	-0.00649737772252124
PF3D7_1010800	ribosomal protein, putative	PF3D7_1010800.iso1.exon1.amp1	IMRAS-062	Mock	Day 0	-0.075669399227575
PF3D7_1010800	ribosomal protein, putative	PF3D7_1010800.iso1.exon1.amp1	IMRAS-071	NP	Day 0	-0.121207235502194
PF3D7_1010800	ribosomal protein, putative	PF3D7_1010800.iso1.exon1.amp1	IMRAS-071	NP	Day 140	-0.231363748953516
PF3D7_1010800	ribosomal protein, putative	PF3D7_1010800.iso1.exon1.amp1	IMRAS-078	P	Day 140	-0.109777572791421
PF3D7_1010800	ribosomal protein, putative	PF3D7_1010800.iso1.exon1.amp1	IMRAS-078	P	Day 0	-0.0186535754669315
PF3D7_1120400	alpha/beta hydrolase fold domain containing protein, putative	PF3D7_1120400.iso1.exon1.amp1	IMRAS-002	P	Day 0	-0.250266820328214
PF3D7_1120400	alpha/beta hydrolase fold domain containing protein, putative	PF3D7_1120400.iso1.exon1.amp1	IMRAS-002	P	Day 140	-0.10519135918816
PF3D7_1120400	alpha/beta hydrolase fold domain containing protein, putative	PF3D7_1120400.iso1.exon1.amp1	IMRAS-005	NP	Day 140	-0.0282002402143764
PF3D7_1120400	alpha/beta hydrolase fold domain containing protein, putative	PF3D7_1120400.iso1.exon1.amp1	IMRAS-005	NP	Day 0	-0.124047397095817
PF3D7_1120400	alpha/beta hydrolase fold domain containing protein, putative	PF3D7_1120400.iso1.exon1.amp1	IMRAS-021	NP	Day 0	-0.050127758383729
PF3D7_1120400	alpha/beta hydrolase fold domain containing protein, putative	PF3D7_1120400.iso1.exon1.amp1	IMRAS-021	NP	Day 140	-0.0424943465195007
PF3D7_1120400	alpha/beta hydrolase fold domain containing protein, putative	PF3D7_1120400.iso1.exon1.amp1	IMRAS-033	NP	Day 140	0.0996981055739337
PF3D7_1120400	alpha/beta hydrolase fold domain containing protein, putative	PF3D7_1120400.iso1.exon1.amp1	IMRAS-033	NP	Day 0	0.0175198806914985
PF3D7_1120400	alpha/beta hydrolase fold domain containing protein, putative	PF3D7_1120400.iso1.exon1.amp1	IMRAS-039	P	Day 0	0.12025923408625
PF3D7_1120400	alpha/beta hydrolase fold domain containing protein, putative	PF3D7_1120400.iso1.exon1.amp1	IMRAS-039	P	Day 140	0.0251772230038334
PF3D7_1120400	alpha/beta hydrolase fold domain containing protein, putative	PF3D7_1120400.iso1.exon1.amp1	IMRAS-045	P	Day 140	0.112584886103086
PF3D7_1120400	alpha/beta hydrolase fold domain containing protein, putative	PF3D7_1120400.iso1.exon1.amp1	IMRAS-045	P	Day 0	-0.134678787844384
PF3D7_1120400	alpha/beta hydrolase fold domain containing protein, putative	PF3D7_1120400.iso1.exon1.amp1	IMRAS-049	Mock	Day 0	0.0117718221821033
PF3D7_1120400	alpha/beta hydrolase fold domain containing protein, putative	PF3D7_1120400.iso1.exon1.amp1	IMRAS-049	Mock	Day 140	0.0825259500248148
PF3D7_1120400	alpha/beta hydrolase fold domain containing protein, putative	PF3D7_1120400.iso1.exon1.amp1	IMRAS-054	Mock	Day 140	0.183202664970233
PF3D7_1120400	alpha/beta hydrolase fold domain containing protein, putative	PF3D7_1120400.iso1.exon1.amp1	IMRAS-054	Mock	Day 0	-0.171654683102396
PF3D7_1120400	alpha/beta hydrolase fold domain containing protein, putative	PF3D7_1120400.iso1.exon1.amp1	IMRAS-057	P	Day 0	0.182218582965424
PF3D7_1120400	alpha/beta hydrolase fold domain containing protein, putative	PF3D7_1120400.iso1.exon1.amp1	IMRAS-057	P	Day 140	0.207721947642955
PF3D7_1120400	alpha/beta hydrolase fold domain containing protein, putative	PF3D7_1120400.iso1.exon1.amp1	IMRAS-060	P	Day 140	0.167594010506308
PF3D7_1120400	alpha/beta hydrolase fold domain containing protein, putative	PF3D7_1120400.iso1.exon1.amp1	IMRAS-060	P	Day 0	0.099191054953339
PF3D7_1120400	alpha/beta hydrolase fold domain containing protein, putative	PF3D7_1120400.iso1.exon1.amp1	IMRAS-061	NP	Day 0	-0.100989794661645
PF3D7_1120400	alpha/beta hydrolase fold domain containing protein, putative	PF3D7_1120400.iso1.exon1.amp1	IMRAS-061	NP	Day 140	-0.0182744051908941
PF3D7_1120400	alpha/beta hydrolase fold domain containing protein, putative	PF3D7_1120400.iso1.exon1.amp1	IMRAS-062	Mock	Day 140	-0.0710321783688386
PF3D7_1120400	alpha/beta hydrolase fold domain containing protein, putative	PF3D7_1120400.iso1.exon1.amp1	IMRAS-062	Mock	Day 0	-0.0771382896048216
PF3D7_1120400	alpha/beta hydrolase fold domain containing protein, putative	PF3D7_1120400.iso1.exon1.amp1	IMRAS-071	NP	Day 0	0.105221395375837
PF3D7_1120400	alpha/beta hydrolase fold domain containing protein, putative	PF3D7_1120400.iso1.exon1.amp1	IMRAS-071	NP	Day 140	0.102465512208351
PF3D7_1120400	alpha/beta hydrolase fold domain containing protein, putative	PF3D7_1120400.iso1.exon1.amp1	IMRAS-078	P	Day 140	0.0182482777682953
PF3D7_1120400	alpha/beta hydrolase fold domain containing protein, putative	PF3D7_1120400.iso1.exon1.amp1	IMRAS-078	P	Day 0	0.00331095597959497
PF3D7_0115300	rifin	PF3D7_0115300.iso1.exon2.amp1	IMRAS-002	P	Day 0	-0.196619005851693
PF3D7_0115300	rifin	PF3D7_0115300.iso1.exon2.amp1	IMRAS-002	P	Day 140	-0.0768445277593877
PF3D7_0115300	rifin	PF3D7_0115300.iso1.exon2.amp1	IMRAS-005	NP	Day 140	-0.183923869332117
PF3D7_0115300	rifin	PF3D7_0115300.iso1.exon2.amp1	IMRAS-005	NP	Day 0	-0.229581811268174
PF3D7_0115300	rifin	PF3D7_0115300.iso1.exon2.amp1	IMRAS-021	NP	Day 0	-0.00367764237154233
PF3D7_0115300	rifin	PF3D7_0115300.iso1.exon2.amp1	IMRAS-021	NP	Day 140	0.00544139470497562
PF3D7_0115300	rifin	PF3D7_0115300.iso1.exon2.amp1	IMRAS-033	NP	Day 140	0.0633303468755155
PF3D7_0115300	rifin	PF3D7_0115300.iso1.exon2.amp1	IMRAS-033	NP	Day 0	0.0200910719635647
PF3D7_0115300	rifin	PF3D7_0115300.iso1.exon2.amp1	IMRAS-039	P	Day 0	0.0924390039620899
PF3D7_0115300	rifin	PF3D7_0115300.iso1.exon2.amp1	IMRAS-039	P	Day 140	-0.00280537623190646
PF3D7_0115300	rifin	PF3D7_0115300.iso1.exon2.amp1	IMRAS-045	P	Day 140	0.5893744035388
PF3D7_0115300	rifin	PF3D7_0115300.iso1.exon2.amp1	IMRAS-045	P	Day 0	0.368435588964754
PF3D7_0115300	rifin	PF3D7_0115300.iso1.exon2.amp1	IMRAS-049	Mock	Day 0	1.62462958409875
PF3D7_0115300	rifin	PF3D7_0115300.iso1.exon2.amp1	IMRAS-049	Mock	Day 140	1.65983559889261
PF3D7_0115300	rifin	PF3D7_0115300.iso1.exon2.amp1	IMRAS-054	Mock	Day 140	0.123648169730481
PF3D7_0115300	rifin	PF3D7_0115300.iso1.exon2.amp1	IMRAS-054	Mock	Day 0	-0.0839049724230048
PF3D7_0115300	rifin	PF3D7_0115300.iso1.exon2.amp1	IMRAS-057	P	Day 0	-0.0953153925634851
PF3D7_0115300	rifin	PF3D7_0115300.iso1.exon2.amp1	IMRAS-057	P	Day 140	0.0690887067319199
PF3D7_0115300	rifin	PF3D7_0115300.iso1.exon2.amp1	IMRAS-060	P	Day 140	1.5132880757228
PF3D7_0115300	rifin	PF3D7_0115300.iso1.exon2.amp1	IMRAS-060	P	Day 0	1.486140399363
PF3D7_0115300	rifin	PF3D7_0115300.iso1.exon2.amp1	IMRAS-061	NP	Day 0	0.789888482958242
PF3D7_0115300	rifin	PF3D7_0115300.iso1.exon2.amp1	IMRAS-061	NP	Day 140	0.81666164564459
PF3D7_0115300	rifin	PF3D7_0115300.iso1.exon2.amp1	IMRAS-062	Mock	Day 140	0.499123329025437
PF3D7_0115300	rifin	PF3D7_0115300.iso1.exon2.amp1	IMRAS-062	Mock	Day 0	0.410037047100609
PF3D7_0115300	rifin	PF3D7_0115300.iso1.exon2.amp1	IMRAS-071	NP	Day 0	0.383937423441902
PF3D7_0115300	rifin	PF3D7_0115300.iso1.exon2.amp1	IMRAS-071	NP	Day 140	0.252377358405591
PF3D7_0115300	rifin	PF3D7_0115300.iso1.exon2.amp1	IMRAS-078	P	Day 140	0.729061044720924
PF3D7_0115300	rifin	PF3D7_0115300.iso1.exon2.amp1	IMRAS-078	P	Day 0	0.516736399997118
PF3D7_1041000	rifin	PF3D7_1041000.iso1.exon2.amp1	IMRAS-002	P	Day 0	-0.0356069381562722
PF3D7_1041000	rifin	PF3D7_1041000.iso1.exon2.amp1	IMRAS-002	P	Day 140	0.127529702116133
PF3D7_1041000	rifin	PF3D7_1041000.iso1.exon2.amp1	IMRAS-005	NP	Day 140	0.230604216574831
PF3D7_1041000	rifin	PF3D7_1041000.iso1.exon2.amp1	IMRAS-005	NP	Day 0	0.214414170522465
PF3D7_1041000	rifin	PF3D7_1041000.iso1.exon2.amp1	IMRAS-021	NP	Day 0	1.87261166588277
PF3D7_1041000	rifin	PF3D7_1041000.iso1.exon2.amp1	IMRAS-021	NP	Day 140	1.80736031264573
PF3D7_1041000	rifin	PF3D7_1041000.iso1.exon2.amp1	IMRAS-033	NP	Day 140	0.529038817537282
PF3D7_1041000	rifin	PF3D7_1041000.iso1.exon2.amp1	IMRAS-033	NP	Day 0	0.580991788140624
PF3D7_1041000	rifin	PF3D7_1041000.iso1.exon2.amp1	IMRAS-039	P	Day 0	0.566914337260133
PF3D7_1041000	rifin	PF3D7_1041000.iso1.exon2.amp1	IMRAS-039	P	Day 140	0.447448925053747
PF3D7_1041000	rifin	PF3D7_1041000.iso1.exon2.amp1	IMRAS-045	P	Day 140	0.425369882863784
PF3D7_1041000	rifin	PF3D7_1041000.iso1.exon2.amp1	IMRAS-045	P	Day 0	0.0992929445014887
PF3D7_1041000	rifin	PF3D7_1041000.iso1.exon2.amp1	IMRAS-049	Mock	Day 0	0.0698689555657328
PF3D7_1041000	rifin	PF3D7_1041000.iso1.exon2.amp1	IMRAS-049	Mock	Day 140	0.0938624333734452
PF3D7_1041000	rifin	PF3D7_1041000.iso1.exon2.amp1	IMRAS-054	Mock	Day 140	0.734696081828085
PF3D7_1041000	rifin	PF3D7_1041000.iso1.exon2.amp1	IMRAS-054	Mock	Day 0	1.13003782583767
PF3D7_1041000	rifin	PF3D7_1041000.iso1.exon2.amp1	IMRAS-057	P	Day 0	0.226929793091948
PF3D7_1041000	rifin	PF3D7_1041000.iso1.exon2.amp1	IMRAS-057	P	Day 140	0.255338164689091
PF3D7_1041000	rifin	PF3D7_1041000.iso1.exon2.amp1	IMRAS-060	P	Day 140	1.58660118105183
PF3D7_1041000	rifin	PF3D7_1041000.iso1.exon2.amp1	IMRAS-060	P	Day 0	1.39527943273234
PF3D7_1041000	rifin	PF3D7_1041000.iso1.exon2.amp1	IMRAS-061	NP	Day 0	0.714559045073363
PF3D7_1041000	rifin	PF3D7_1041000.iso1.exon2.amp1	IMRAS-061	NP	Day 140	0.751890502461414
PF3D7_1041000	rifin	PF3D7_1041000.iso1.exon2.amp1	IMRAS-062	Mock	Day 140	0.803595521030385
PF3D7_1041000	rifin	PF3D7_1041000.iso1.exon2.amp1	IMRAS-062	Mock	Day 0	0.617524372744857
PF3D7_1041000	rifin	PF3D7_1041000.iso1.exon2.amp1	IMRAS-071	NP	Day 0	0.1577344723436
PF3D7_1041000	rifin	PF3D7_1041000.iso1.exon2.amp1	IMRAS-071	NP	Day 140	0.0681412514674822
PF3D7_1041000	rifin	PF3D7_1041000.iso1.exon2.amp1	IMRAS-078	P	Day 140	2.26333313326765
PF3D7_1041000	rifin	PF3D7_1041000.iso1.exon2.amp1	IMRAS-078	P	Day 0	2.07765567809392
PF3D7_1435100	conserved Plasmodium protein, unknown function	PF3D7_1435100.iso1.exon1.amp1	IMRAS-002	P	Day 0	-0.308092491730509
PF3D7_1435100	conserved Plasmodium protein, unknown function	PF3D7_1435100.iso1.exon1.amp1	IMRAS-002	P	Day 140	-0.0643919182059758
PF3D7_1435100	conserved Plasmodium protein, unknown function	PF3D7_1435100.iso1.exon1.amp1	IMRAS-005	NP	Day 140	0.0429104911834592
PF3D7_1435100	conserved Plasmodium protein, unknown function	PF3D7_1435100.iso1.exon1.amp1	IMRAS-005	NP	Day 0	-0.0482520465536123
PF3D7_1435100	conserved Plasmodium protein, unknown function	PF3D7_1435100.iso1.exon1.amp1	IMRAS-021	NP	Day 0	-0.0385237140778205
PF3D7_1435100	conserved Plasmodium protein, unknown function	PF3D7_1435100.iso1.exon1.amp1	IMRAS-021	NP	Day 140	-0.018137201648706
PF3D7_1435100	conserved Plasmodium protein, unknown function	PF3D7_1435100.iso1.exon1.amp1	IMRAS-033	NP	Day 140	0.0199008328366048
PF3D7_1435100	conserved Plasmodium protein, unknown function	PF3D7_1435100.iso1.exon1.amp1	IMRAS-033	NP	Day 0	0.0226576889737036
PF3D7_1435100	conserved Plasmodium protein, unknown function	PF3D7_1435100.iso1.exon1.amp1	IMRAS-039	P	Day 0	0.0544906607135118
PF3D7_1435100	conserved Plasmodium protein, unknown function	PF3D7_1435100.iso1.exon1.amp1	IMRAS-039	P	Day 140	-0.0877092955544665
PF3D7_1435100	conserved Plasmodium protein, unknown function	PF3D7_1435100.iso1.exon1.amp1	IMRAS-045	P	Day 140	0.0232009465040193
PF3D7_1435100	conserved Plasmodium protein, unknown function	PF3D7_1435100.iso1.exon1.amp1	IMRAS-045	P	Day 0	-0.147608823973817
PF3D7_1435100	conserved Plasmodium protein, unknown function	PF3D7_1435100.iso1.exon1.amp1	IMRAS-049	Mock	Day 0	-0.142149650876819
PF3D7_1435100	conserved Plasmodium protein, unknown function	PF3D7_1435100.iso1.exon1.amp1	IMRAS-049	Mock	Day 140	-0.0597547139869921
PF3D7_1435100	conserved Plasmodium protein, unknown function	PF3D7_1435100.iso1.exon1.amp1	IMRAS-054	Mock	Day 140	0.0274863697592362
PF3D7_1435100	conserved Plasmodium protein, unknown function	PF3D7_1435100.iso1.exon1.amp1	IMRAS-054	Mock	Day 0	-0.328108364831271
PF3D7_1435100	conserved Plasmodium protein, unknown function	PF3D7_1435100.iso1.exon1.amp1	IMRAS-057	P	Day 0	0.0322904144298715
PF3D7_1435100	conserved Plasmodium protein, unknown function	PF3D7_1435100.iso1.exon1.amp1	IMRAS-057	P	Day 140	0.0806587465597932
PF3D7_1435100	conserved Plasmodium protein, unknown function	PF3D7_1435100.iso1.exon1.amp1	IMRAS-060	P	Day 140	-0.0287028942113263
PF3D7_1435100	conserved Plasmodium protein, unknown function	PF3D7_1435100.iso1.exon1.amp1	IMRAS-060	P	Day 0	-0.0685854799103964
PF3D7_1435100	conserved Plasmodium protein, unknown function	PF3D7_1435100.iso1.exon1.amp1	IMRAS-061	NP	Day 0	-0.00555463085619934
PF3D7_1435100	conserved Plasmodium protein, unknown function	PF3D7_1435100.iso1.exon1.amp1	IMRAS-061	NP	Day 140	0.0534740882603248
PF3D7_1435100	conserved Plasmodium protein, unknown function	PF3D7_1435100.iso1.exon1.amp1	IMRAS-062	Mock	Day 140	0.0251268618513176
PF3D7_1435100	conserved Plasmodium protein, unknown function	PF3D7_1435100.iso1.exon1.amp1	IMRAS-062	Mock	Day 0	-0.0771382896048216
PF3D7_1435100	conserved Plasmodium protein, unknown function	PF3D7_1435100.iso1.exon1.amp1	IMRAS-071	NP	Day 0	0.0533772670245405
PF3D7_1435100	conserved Plasmodium protein, unknown function	PF3D7_1435100.iso1.exon1.amp1	IMRAS-071	NP	Day 140	-0.0647621250449593
PF3D7_1435100	conserved Plasmodium protein, unknown function	PF3D7_1435100.iso1.exon1.amp1	IMRAS-078	P	Day 140	0.0353946342789477
PF3D7_1435100	conserved Plasmodium protein, unknown function	PF3D7_1435100.iso1.exon1.amp1	IMRAS-078	P	Day 0	0.0650699787275517
PF3D7_1306700	conserved Plasmodium protein, unknown function	PF3D7_1306700.iso1.exon4.amp1	IMRAS-002	P	Day 0	-0.245551025661795
PF3D7_1306700	conserved Plasmodium protein, unknown function	PF3D7_1306700.iso1.exon4.amp1	IMRAS-002	P	Day 140	-0.0785130264506293
PF3D7_1306700	conserved Plasmodium protein, unknown function	PF3D7_1306700.iso1.exon4.amp1	IMRAS-005	NP	Day 140	-0.106028587304362
PF3D7_1306700	conserved Plasmodium protein, unknown function	PF3D7_1306700.iso1.exon4.amp1	IMRAS-005	NP	Day 0	-0.113444170380129
PF3D7_1306700	conserved Plasmodium protein, unknown function	PF3D7_1306700.iso1.exon4.amp1	IMRAS-021	NP	Day 0	1.53597259368942
PF3D7_1306700	conserved Plasmodium protein, unknown function	PF3D7_1306700.iso1.exon4.amp1	IMRAS-021	NP	Day 140	1.474957860288
PF3D7_1306700	conserved Plasmodium protein, unknown function	PF3D7_1306700.iso1.exon4.amp1	IMRAS-033	NP	Day 140	0.111259960919494
PF3D7_1306700	conserved Plasmodium protein, unknown function	PF3D7_1306700.iso1.exon4.amp1	IMRAS-033	NP	Day 0	0.0333878945770234
PF3D7_1306700	conserved Plasmodium protein, unknown function	PF3D7_1306700.iso1.exon4.amp1	IMRAS-039	P	Day 0	0.0501281991041242
PF3D7_1306700	conserved Plasmodium protein, unknown function	PF3D7_1306700.iso1.exon4.amp1	IMRAS-039	P	Day 140	0.0314839198816692
PF3D7_1306700	conserved Plasmodium protein, unknown function	PF3D7_1306700.iso1.exon4.amp1	IMRAS-045	P	Day 140	0.00932580710339614
PF3D7_1306700	conserved Plasmodium protein, unknown function	PF3D7_1306700.iso1.exon4.amp1	IMRAS-045	P	Day 0	-0.0610715792839969
PF3D7_1306700	conserved Plasmodium protein, unknown function	PF3D7_1306700.iso1.exon4.amp1	IMRAS-049	Mock	Day 0	0.161383927994349
PF3D7_1306700	conserved Plasmodium protein, unknown function	PF3D7_1306700.iso1.exon4.amp1	IMRAS-049	Mock	Day 140	0.22901764496453
PF3D7_1306700	conserved Plasmodium protein, unknown function	PF3D7_1306700.iso1.exon4.amp1	IMRAS-054	Mock	Day 140	0.134471275486115
PF3D7_1306700	conserved Plasmodium protein, unknown function	PF3D7_1306700.iso1.exon4.amp1	IMRAS-054	Mock	Day 0	-0.122980836366708
PF3D7_1306700	conserved Plasmodium protein, unknown function	PF3D7_1306700.iso1.exon4.amp1	IMRAS-057	P	Day 0	0.0233469868478373
PF3D7_1306700	conserved Plasmodium protein, unknown function	PF3D7_1306700.iso1.exon4.amp1	IMRAS-057	P	Day 140	0.0901296468232164
PF3D7_1306700	conserved Plasmodium protein, unknown function	PF3D7_1306700.iso1.exon4.amp1	IMRAS-060	P	Day 140	0.153867883805322
PF3D7_1306700	conserved Plasmodium protein, unknown function	PF3D7_1306700.iso1.exon4.amp1	IMRAS-060	P	Day 0	0.101697288437876
PF3D7_1306700	conserved Plasmodium protein, unknown function	PF3D7_1306700.iso1.exon4.amp1	IMRAS-061	NP	Day 0	2.35579824108158
PF3D7_1306700	conserved Plasmodium protein, unknown function	PF3D7_1306700.iso1.exon4.amp1	IMRAS-061	NP	Day 140	2.2650251772674
PF3D7_1306700	conserved Plasmodium protein, unknown function	PF3D7_1306700.iso1.exon4.amp1	IMRAS-062	Mock	Day 140	0.10424557896892
PF3D7_1306700	conserved Plasmodium protein, unknown function	PF3D7_1306700.iso1.exon4.amp1	IMRAS-062	Mock	Day 0	0.0390547278996998
PF3D7_1306700	conserved Plasmodium protein, unknown function	PF3D7_1306700.iso1.exon4.amp1	IMRAS-071	NP	Day 0	0.024825783979102
PF3D7_1306700	conserved Plasmodium protein, unknown function	PF3D7_1306700.iso1.exon4.amp1	IMRAS-071	NP	Day 140	-0.0296444327244068
PF3D7_1306700	conserved Plasmodium protein, unknown function	PF3D7_1306700.iso1.exon4.amp1	IMRAS-078	P	Day 140	0.0135969194966687
PF3D7_1306700	conserved Plasmodium protein, unknown function	PF3D7_1306700.iso1.exon4.amp1	IMRAS-078	P	Day 0	-0.0430294608728463
PF3D7_0200200	rifin	PF3D7_0200200.iso1.exon1.amp1	IMRAS-002	P	Day 0	1.48291500797997
PF3D7_0200200	rifin	PF3D7_0200200.iso1.exon1.amp1	IMRAS-002	P	Day 140	0.477312592660951
PF3D7_0200200	rifin	PF3D7_0200200.iso1.exon1.amp1	IMRAS-005	NP	Day 140	0.0898872457679847
PF3D7_0200200	rifin	PF3D7_0200200.iso1.exon1.amp1	IMRAS-005	NP	Day 0	0.0490520145696998
PF3D7_0200200	rifin	PF3D7_0200200.iso1.exon1.amp1	IMRAS-021	NP	Day 0	0.172092472818136
PF3D7_0200200	rifin	PF3D7_0200200.iso1.exon1.amp1	IMRAS-021	NP	Day 140	0.231010942229277
PF3D7_0200200	rifin	PF3D7_0200200.iso1.exon1.amp1	IMRAS-033	NP	Day 140	1.20461675064506
PF3D7_0200200	rifin	PF3D7_0200200.iso1.exon1.amp1	IMRAS-033	NP	Day 0	1.26433630494627
PF3D7_0200200	rifin	PF3D7_0200200.iso1.exon1.amp1	IMRAS-039	P	Day 0	0.137945484756141
PF3D7_0200200	rifin	PF3D7_0200200.iso1.exon1.amp1	IMRAS-039	P	Day 140	0.116847590631091
PF3D7_0200200	rifin	PF3D7_0200200.iso1.exon1.amp1	IMRAS-045	P	Day 140	0.330603125022423
PF3D7_0200200	rifin	PF3D7_0200200.iso1.exon1.amp1	IMRAS-045	P	Day 0	0.16502451211039
PF3D7_0200200	rifin	PF3D7_0200200.iso1.exon1.amp1	IMRAS-049	Mock	Day 0	0.167618746849124
PF3D7_0200200	rifin	PF3D7_0200200.iso1.exon1.amp1	IMRAS-049	Mock	Day 140	0.250402096380274
PF3D7_0200200	rifin	PF3D7_0200200.iso1.exon1.amp1	IMRAS-054	Mock	Day 140	0.283608242622792
PF3D7_0200200	rifin	PF3D7_0200200.iso1.exon1.amp1	IMRAS-054	Mock	Day 0	0.103884331601469
PF3D7_0200200	rifin	PF3D7_0200200.iso1.exon1.amp1	IMRAS-057	P	Day 0	0.186044496185696
PF3D7_0200200	rifin	PF3D7_0200200.iso1.exon1.amp1	IMRAS-057	P	Day 140	0.287136579960757
PF3D7_0200200	rifin	PF3D7_0200200.iso1.exon1.amp1	IMRAS-060	P	Day 140	3.47979227258874
PF3D7_0200200	rifin	PF3D7_0200200.iso1.exon1.amp1	IMRAS-060	P	Day 0	3.50239961649272
PF3D7_0200200	rifin	PF3D7_0200200.iso1.exon1.amp1	IMRAS-061	NP	Day 0	0.158660903783383
PF3D7_0200200	rifin	PF3D7_0200200.iso1.exon1.amp1	IMRAS-061	NP	Day 140	0.251829899097366
PF3D7_0200200	rifin	PF3D7_0200200.iso1.exon1.amp1	IMRAS-062	Mock	Day 140	2.85622150497819
PF3D7_0200200	rifin	PF3D7_0200200.iso1.exon1.amp1	IMRAS-062	Mock	Day 0	2.57197939728071
PF3D7_0200200	rifin	PF3D7_0200200.iso1.exon1.amp1	IMRAS-071	NP	Day 0	0.544110876018758
PF3D7_0200200	rifin	PF3D7_0200200.iso1.exon1.amp1	IMRAS-071	NP	Day 140	0.376156049080699
PF3D7_0200200	rifin	PF3D7_0200200.iso1.exon1.amp1	IMRAS-078	P	Day 140	2.20818188618219
PF3D7_0200200	rifin	PF3D7_0200200.iso1.exon1.amp1	IMRAS-078	P	Day 0	2.03557308148306
PF3D7_1400400	rifin	PF3D7_1400400.iso1.exon1.amp1	IMRAS-002	P	Day 0	-0.00397392790929629
PF3D7_1400400	rifin	PF3D7_1400400.iso1.exon1.amp1	IMRAS-002	P	Day 140	0.0955796092069132
PF3D7_1400400	rifin	PF3D7_1400400.iso1.exon1.amp1	IMRAS-005	NP	Day 140	0.0518359400797941
PF3D7_1400400	rifin	PF3D7_1400400.iso1.exon1.amp1	IMRAS-005	NP	Day 0	0.0357169546832559
PF3D7_1400400	rifin	PF3D7_1400400.iso1.exon1.amp1	IMRAS-021	NP	Day 0	0.160682242855824
PF3D7_1400400	rifin	PF3D7_1400400.iso1.exon1.amp1	IMRAS-021	NP	Day 140	0.147682558630381
PF3D7_1400400	rifin	PF3D7_1400400.iso1.exon1.amp1	IMRAS-033	NP	Day 140	0.498272499752678
PF3D7_1400400	rifin	PF3D7_1400400.iso1.exon1.amp1	IMRAS-033	NP	Day 0	0.445112659815031
PF3D7_1400400	rifin	PF3D7_1400400.iso1.exon1.amp1	IMRAS-039	P	Day 0	0.167967643461171
PF3D7_1400400	rifin	PF3D7_1400400.iso1.exon1.amp1	IMRAS-039	P	Day 140	0.12155459330862
PF3D7_1400400	rifin	PF3D7_1400400.iso1.exon1.amp1	IMRAS-045	P	Day 140	0.511452488061023
PF3D7_1400400	rifin	PF3D7_1400400.iso1.exon1.amp1	IMRAS-045	P	Day 0	0.429297814577543
PF3D7_1400400	rifin	PF3D7_1400400.iso1.exon1.amp1	IMRAS-049	Mock	Day 0	0.120665974194392
PF3D7_1400400	rifin	PF3D7_1400400.iso1.exon1.amp1	IMRAS-049	Mock	Day 140	0.172855137030941
PF3D7_1400400	rifin	PF3D7_1400400.iso1.exon1.amp1	IMRAS-054	Mock	Day 140	3.08147687803082
PF3D7_1400400	rifin	PF3D7_1400400.iso1.exon1.amp1	IMRAS-054	Mock	Day 0	4.23808048950577
PF3D7_1400400	rifin	PF3D7_1400400.iso1.exon1.amp1	IMRAS-057	P	Day 0	0.26465997883064
PF3D7_1400400	rifin	PF3D7_1400400.iso1.exon1.amp1	IMRAS-057	P	Day 140	0.402748569494058
PF3D7_1400400	rifin	PF3D7_1400400.iso1.exon1.amp1	IMRAS-060	P	Day 140	0.535541332146224
PF3D7_1400400	rifin	PF3D7_1400400.iso1.exon1.amp1	IMRAS-060	P	Day 0	0.472326694753516
PF3D7_1400400	rifin	PF3D7_1400400.iso1.exon1.amp1	IMRAS-061	NP	Day 0	0.990607682941553
PF3D7_1400400	rifin	PF3D7_1400400.iso1.exon1.amp1	IMRAS-061	NP	Day 140	0.902619049816598
PF3D7_1400400	rifin	PF3D7_1400400.iso1.exon1.amp1	IMRAS-062	Mock	Day 140	0.746669434819937
PF3D7_1400400	rifin	PF3D7_1400400.iso1.exon1.amp1	IMRAS-062	Mock	Day 0	0.549826330569603
PF3D7_1400400	rifin	PF3D7_1400400.iso1.exon1.amp1	IMRAS-071	NP	Day 0	0.228104233094657
PF3D7_1400400	rifin	PF3D7_1400400.iso1.exon1.amp1	IMRAS-071	NP	Day 140	0.180402359484967
PF3D7_1400400	rifin	PF3D7_1400400.iso1.exon1.amp1	IMRAS-078	P	Day 140	0.522880360163901
PF3D7_1400400	rifin	PF3D7_1400400.iso1.exon1.amp1	IMRAS-078	P	Day 0	0.39652952557223
PF3D7_0600300	rifin	PF3D7_0600300.iso1.exon1.amp1	IMRAS-002	P	Day 0	-0.165108033106476
PF3D7_0600300	rifin	PF3D7_0600300.iso1.exon1.amp1	IMRAS-002	P	Day 140	-0.0597154309965031
PF3D7_0600300	rifin	PF3D7_0600300.iso1.exon1.amp1	IMRAS-005	NP	Day 140	0.0481237113203203
PF3D7_0600300	rifin	PF3D7_0600300.iso1.exon1.amp1	IMRAS-005	NP	Day 0	-0.00167940853944692
PF3D7_0600300	rifin	PF3D7_0600300.iso1.exon1.amp1	IMRAS-021	NP	Day 0	0.0364131196777269
PF3D7_0600300	rifin	PF3D7_0600300.iso1.exon1.amp1	IMRAS-021	NP	Day 140	0.0489337711478335
PF3D7_0600300	rifin	PF3D7_0600300.iso1.exon1.amp1	IMRAS-033	NP	Day 140	1.19191166905512
PF3D7_0600300	rifin	PF3D7_0600300.iso1.exon1.amp1	IMRAS-033	NP	Day 0	1.19624409009834
PF3D7_0600300	rifin	PF3D7_0600300.iso1.exon1.amp1	IMRAS-039	P	Day 0	0.0334599688989865
PF3D7_0600300	rifin	PF3D7_0600300.iso1.exon1.amp1	IMRAS-039	P	Day 140	-4.9389363942076e-4
PF3D7_0600300	rifin	PF3D7_0600300.iso1.exon1.amp1	IMRAS-045	P	Day 140	0.343686085270075
PF3D7_0600300	rifin	PF3D7_0600300.iso1.exon1.amp1	IMRAS-045	P	Day 0	0.257073234140051
PF3D7_0600300	rifin	PF3D7_0600300.iso1.exon1.amp1	IMRAS-049	Mock	Day 0	0.0409683066324167
PF3D7_0600300	rifin	PF3D7_0600300.iso1.exon1.amp1	IMRAS-049	Mock	Day 140	0.108042025898953
PF3D7_0600300	rifin	PF3D7_0600300.iso1.exon1.amp1	IMRAS-054	Mock	Day 140	2.0112203196319
PF3D7_0600300	rifin	PF3D7_0600300.iso1.exon1.amp1	IMRAS-054	Mock	Day 0	2.65425338672666
PF3D7_0600300	rifin	PF3D7_0600300.iso1.exon1.amp1	IMRAS-057	P	Day 0	0.503698101892011
PF3D7_0600300	rifin	PF3D7_0600300.iso1.exon1.amp1	IMRAS-057	P	Day 140	0.670129357552677
PF3D7_0600300	rifin	PF3D7_0600300.iso1.exon1.amp1	IMRAS-060	P	Day 140	3.47768261536406
PF3D7_0600300	rifin	PF3D7_0600300.iso1.exon1.amp1	IMRAS-060	P	Day 0	3.49869158431878
PF3D7_0600300	rifin	PF3D7_0600300.iso1.exon1.amp1	IMRAS-061	NP	Day 0	0.167429139238099
PF3D7_0600300	rifin	PF3D7_0600300.iso1.exon1.amp1	IMRAS-061	NP	Day 140	0.200477423558075
PF3D7_0600300	rifin	PF3D7_0600300.iso1.exon1.amp1	IMRAS-062	Mock	Day 140	1.24600305074039
PF3D7_0600300	rifin	PF3D7_0600300.iso1.exon1.amp1	IMRAS-062	Mock	Day 0	0.946186355175456
PF3D7_0600300	rifin	PF3D7_0600300.iso1.exon1.amp1	IMRAS-071	NP	Day 0	0.12490202896239
PF3D7_0600300	rifin	PF3D7_0600300.iso1.exon1.amp1	IMRAS-071	NP	Day 140	0.0478767663365716
PF3D7_0600300	rifin	PF3D7_0600300.iso1.exon1.amp1	IMRAS-078	P	Day 140	0.0475803661966747
PF3D7_0600300	rifin	PF3D7_0600300.iso1.exon1.amp1	IMRAS-078	P	Day 0	0.0423586259806292
PF3D7_1309000	conserved Plasmodium protein, unknown function	PF3D7_1309000.iso1.exon1.amp1	IMRAS-002	P	Day 0	-0.212965147645511
PF3D7_1309000	conserved Plasmodium protein, unknown function	PF3D7_1309000.iso1.exon1.amp1	IMRAS-002	P	Day 140	-0.15801574408299
PF3D7_1309000	conserved Plasmodium protein, unknown function	PF3D7_1309000.iso1.exon1.amp1	IMRAS-005	NP	Day 140	-0.124343484684445
PF3D7_1309000	conserved Plasmodium protein, unknown function	PF3D7_1309000.iso1.exon1.amp1	IMRAS-005	NP	Day 0	-0.114104593848237
PF3D7_1309000	conserved Plasmodium protein, unknown function	PF3D7_1309000.iso1.exon1.amp1	IMRAS-021	NP	Day 0	0.0100670235350169
PF3D7_1309000	conserved Plasmodium protein, unknown function	PF3D7_1309000.iso1.exon1.amp1	IMRAS-021	NP	Day 140	-0.0158568612779213
PF3D7_1309000	conserved Plasmodium protein, unknown function	PF3D7_1309000.iso1.exon1.amp1	IMRAS-033	NP	Day 140	0.124157246086062
PF3D7_1309000	conserved Plasmodium protein, unknown function	PF3D7_1309000.iso1.exon1.amp1	IMRAS-033	NP	Day 0	0.0289692233100176
PF3D7_1309000	conserved Plasmodium protein, unknown function	PF3D7_1309000.iso1.exon1.amp1	IMRAS-039	P	Day 0	-0.0499886985361204
PF3D7_1309000	conserved Plasmodium protein, unknown function	PF3D7_1309000.iso1.exon1.amp1	IMRAS-039	P	Day 140	-0.101090502431839
PF3D7_1309000	conserved Plasmodium protein, unknown function	PF3D7_1309000.iso1.exon1.amp1	IMRAS-045	P	Day 140	-0.041599055676075
PF3D7_1309000	conserved Plasmodium protein, unknown function	PF3D7_1309000.iso1.exon1.amp1	IMRAS-045	P	Day 0	-0.0692493718422185
PF3D7_1309000	conserved Plasmodium protein, unknown function	PF3D7_1309000.iso1.exon1.amp1	IMRAS-049	Mock	Day 0	-0.111789674659008
PF3D7_1309000	conserved Plasmodium protein, unknown function	PF3D7_1309000.iso1.exon1.amp1	IMRAS-049	Mock	Day 140	-0.0228475790200733
PF3D7_1309000	conserved Plasmodium protein, unknown function	PF3D7_1309000.iso1.exon1.amp1	IMRAS-054	Mock	Day 140	0.0299239316557909
PF3D7_1309000	conserved Plasmodium protein, unknown function	PF3D7_1309000.iso1.exon1.amp1	IMRAS-054	Mock	Day 0	-0.238536646930283
PF3D7_1309000	conserved Plasmodium protein, unknown function	PF3D7_1309000.iso1.exon1.amp1	IMRAS-057	P	Day 0	0.0378778511068063
PF3D7_1309000	conserved Plasmodium protein, unknown function	PF3D7_1309000.iso1.exon1.amp1	IMRAS-057	P	Day 140	0.0718373768012093
PF3D7_1309000	conserved Plasmodium protein, unknown function	PF3D7_1309000.iso1.exon1.amp1	IMRAS-060	P	Day 140	0.0206086462238009
PF3D7_1309000	conserved Plasmodium protein, unknown function	PF3D7_1309000.iso1.exon1.amp1	IMRAS-060	P	Day 0	-0.0728856173440207
PF3D7_1309000	conserved Plasmodium protein, unknown function	PF3D7_1309000.iso1.exon1.amp1	IMRAS-061	NP	Day 0	-0.0154436683327415
PF3D7_1309000	conserved Plasmodium protein, unknown function	PF3D7_1309000.iso1.exon1.amp1	IMRAS-061	NP	Day 140	0.0602507750674821
PF3D7_1309000	conserved Plasmodium protein, unknown function	PF3D7_1309000.iso1.exon1.amp1	IMRAS-062	Mock	Day 140	-0.105755048566941
PF3D7_1309000	conserved Plasmodium protein, unknown function	PF3D7_1309000.iso1.exon1.amp1	IMRAS-062	Mock	Day 0	-0.0598515503518193
PF3D7_1309000	conserved Plasmodium protein, unknown function	PF3D7_1309000.iso1.exon1.amp1	IMRAS-071	NP	Day 0	0.154237526781026
PF3D7_1309000	conserved Plasmodium protein, unknown function	PF3D7_1309000.iso1.exon1.amp1	IMRAS-071	NP	Day 140	0.0334712636210526
PF3D7_1309000	conserved Plasmodium protein, unknown function	PF3D7_1309000.iso1.exon1.amp1	IMRAS-078	P	Day 140	-0.129485830756261
PF3D7_1309000	conserved Plasmodium protein, unknown function	PF3D7_1309000.iso1.exon1.amp1	IMRAS-078	P	Day 0	-0.140113152576673
PF3D7_1473300	conserved Plasmodium protein, unknown function	PF3D7_1473300.iso1.exon1.amp1	IMRAS-002	P	Day 0	-0.252292603540852
PF3D7_1473300	conserved Plasmodium protein, unknown function	PF3D7_1473300.iso1.exon1.amp1	IMRAS-002	P	Day 140	-0.191627106502084
PF3D7_1473300	conserved Plasmodium protein, unknown function	PF3D7_1473300.iso1.exon1.amp1	IMRAS-005	NP	Day 140	-0.142893881056224
PF3D7_1473300	conserved Plasmodium protein, unknown function	PF3D7_1473300.iso1.exon1.amp1	IMRAS-005	NP	Day 0	-0.0545768924615082
PF3D7_1473300	conserved Plasmodium protein, unknown function	PF3D7_1473300.iso1.exon1.amp1	IMRAS-021	NP	Day 0	-0.123472996949522
PF3D7_1473300	conserved Plasmodium protein, unknown function	PF3D7_1473300.iso1.exon1.amp1	IMRAS-021	NP	Day 140	-0.10716987031795
PF3D7_1473300	conserved Plasmodium protein, unknown function	PF3D7_1473300.iso1.exon1.amp1	IMRAS-033	NP	Day 140	-0.00718919402566343
PF3D7_1473300	conserved Plasmodium protein, unknown function	PF3D7_1473300.iso1.exon1.amp1	IMRAS-033	NP	Day 0	-0.135265001112391
PF3D7_1473300	conserved Plasmodium protein, unknown function	PF3D7_1473300.iso1.exon1.amp1	IMRAS-039	P	Day 0	-0.139077384919512
PF3D7_1473300	conserved Plasmodium protein, unknown function	PF3D7_1473300.iso1.exon1.amp1	IMRAS-039	P	Day 140	-0.198404158538494
PF3D7_1473300	conserved Plasmodium protein, unknown function	PF3D7_1473300.iso1.exon1.amp1	IMRAS-045	P	Day 140	-0.0608234272364037
PF3D7_1473300	conserved Plasmodium protein, unknown function	PF3D7_1473300.iso1.exon1.amp1	IMRAS-045	P	Day 0	-0.0636562017071149
PF3D7_1473300	conserved Plasmodium protein, unknown function	PF3D7_1473300.iso1.exon1.amp1	IMRAS-049	Mock	Day 0	-0.218111807398293
PF3D7_1473300	conserved Plasmodium protein, unknown function	PF3D7_1473300.iso1.exon1.amp1	IMRAS-049	Mock	Day 140	-0.163269176258567
PF3D7_1473300	conserved Plasmodium protein, unknown function	PF3D7_1473300.iso1.exon1.amp1	IMRAS-054	Mock	Day 140	0.0551291248283654
PF3D7_1473300	conserved Plasmodium protein, unknown function	PF3D7_1473300.iso1.exon1.amp1	IMRAS-054	Mock	Day 0	-0.221270819105648
PF3D7_1473300	conserved Plasmodium protein, unknown function	PF3D7_1473300.iso1.exon1.amp1	IMRAS-057	P	Day 0	-0.00893224829664163
PF3D7_1473300	conserved Plasmodium protein, unknown function	PF3D7_1473300.iso1.exon1.amp1	IMRAS-057	P	Day 140	0.108688674290974
PF3D7_1473300	conserved Plasmodium protein, unknown function	PF3D7_1473300.iso1.exon1.amp1	IMRAS-060	P	Day 140	0.0176299217501548
PF3D7_1473300	conserved Plasmodium protein, unknown function	PF3D7_1473300.iso1.exon1.amp1	IMRAS-060	P	Day 0	-0.0341140080935958
PF3D7_1473300	conserved Plasmodium protein, unknown function	PF3D7_1473300.iso1.exon1.amp1	IMRAS-061	NP	Day 0	0.0134821491941395
PF3D7_1473300	conserved Plasmodium protein, unknown function	PF3D7_1473300.iso1.exon1.amp1	IMRAS-061	NP	Day 140	0.0751647514180469
PF3D7_1473300	conserved Plasmodium protein, unknown function	PF3D7_1473300.iso1.exon1.amp1	IMRAS-062	Mock	Day 140	-0.124038122274964
PF3D7_1473300	conserved Plasmodium protein, unknown function	PF3D7_1473300.iso1.exon1.amp1	IMRAS-062	Mock	Day 0	-0.0518868398090699
PF3D7_1473300	conserved Plasmodium protein, unknown function	PF3D7_1473300.iso1.exon1.amp1	IMRAS-071	NP	Day 0	0.15978754660625
PF3D7_1473300	conserved Plasmodium protein, unknown function	PF3D7_1473300.iso1.exon1.amp1	IMRAS-071	NP	Day 140	0.0685404587089931
PF3D7_1473300	conserved Plasmodium protein, unknown function	PF3D7_1473300.iso1.exon1.amp1	IMRAS-078	P	Day 140	2.04139156142258
PF3D7_1473300	conserved Plasmodium protein, unknown function	PF3D7_1473300.iso1.exon1.amp1	IMRAS-078	P	Day 0	2.11450160295803
PF3D7_0222700	rifin	PF3D7_0222700.iso1.exon2.amp1	IMRAS-002	P	Day 0	0.0842918231331549
PF3D7_0222700	rifin	PF3D7_0222700.iso1.exon2.amp1	IMRAS-002	P	Day 140	0.141691534061225
PF3D7_0222700	rifin	PF3D7_0222700.iso1.exon2.amp1	IMRAS-005	NP	Day 140	0.465265979536753
PF3D7_0222700	rifin	PF3D7_0222700.iso1.exon2.amp1	IMRAS-005	NP	Day 0	0.481825688454446
PF3D7_0222700	rifin	PF3D7_0222700.iso1.exon2.amp1	IMRAS-021	NP	Day 0	0.154071546186749
PF3D7_0222700	rifin	PF3D7_0222700.iso1.exon2.amp1	IMRAS-021	NP	Day 140	0.154447846717678
PF3D7_0222700	rifin	PF3D7_0222700.iso1.exon2.amp1	IMRAS-033	NP	Day 140	2.70408800202975
PF3D7_0222700	rifin	PF3D7_0222700.iso1.exon2.amp1	IMRAS-033	NP	Day 0	2.83415842944519
PF3D7_0222700	rifin	PF3D7_0222700.iso1.exon2.amp1	IMRAS-039	P	Day 0	0.163100012060735
PF3D7_0222700	rifin	PF3D7_0222700.iso1.exon2.amp1	IMRAS-039	P	Day 140	0.0892089093088106
PF3D7_0222700	rifin	PF3D7_0222700.iso1.exon2.amp1	IMRAS-045	P	Day 140	2.60378407401382
PF3D7_0222700	rifin	PF3D7_0222700.iso1.exon2.amp1	IMRAS-045	P	Day 0	2.63363805876951
PF3D7_0222700	rifin	PF3D7_0222700.iso1.exon2.amp1	IMRAS-049	Mock	Day 0	0.0818591569180391
PF3D7_0222700	rifin	PF3D7_0222700.iso1.exon2.amp1	IMRAS-049	Mock	Day 140	0.208553542404815
PF3D7_0222700	rifin	PF3D7_0222700.iso1.exon2.amp1	IMRAS-054	Mock	Day 140	0.373568326355375
PF3D7_0222700	rifin	PF3D7_0222700.iso1.exon2.amp1	IMRAS-054	Mock	Day 0	-0.0829873733837161
PF3D7_0222700	rifin	PF3D7_0222700.iso1.exon2.amp1	IMRAS-057	P	Day 0	0.182125141141441
PF3D7_0222700	rifin	PF3D7_0222700.iso1.exon2.amp1	IMRAS-057	P	Day 140	0.316104198380236
PF3D7_0222700	rifin	PF3D7_0222700.iso1.exon2.amp1	IMRAS-060	P	Day 140	3.23733533342766
PF3D7_0222700	rifin	PF3D7_0222700.iso1.exon2.amp1	IMRAS-060	P	Day 0	3.0570432378752
PF3D7_0222700	rifin	PF3D7_0222700.iso1.exon2.amp1	IMRAS-061	NP	Day 0	0.92634009631459
PF3D7_0222700	rifin	PF3D7_0222700.iso1.exon2.amp1	IMRAS-061	NP	Day 140	0.993010596146306
PF3D7_0222700	rifin	PF3D7_0222700.iso1.exon2.amp1	IMRAS-062	Mock	Day 140	2.09020888995119
PF3D7_0222700	rifin	PF3D7_0222700.iso1.exon2.amp1	IMRAS-062	Mock	Day 0	1.90325639082694
PF3D7_0222700	rifin	PF3D7_0222700.iso1.exon2.amp1	IMRAS-071	NP	Day 0	0.362348796021129
PF3D7_0222700	rifin	PF3D7_0222700.iso1.exon2.amp1	IMRAS-071	NP	Day 140	0.181362408432969
PF3D7_0222700	rifin	PF3D7_0222700.iso1.exon2.amp1	IMRAS-078	P	Day 140	0.87747929667839
PF3D7_0222700	rifin	PF3D7_0222700.iso1.exon2.amp1	IMRAS-078	P	Day 0	0.62359419349794
PF3D7_1254200	rifin	PF3D7_1254200.iso1.exon2.amp1	IMRAS-002	P	Day 0	-0.330745676145689
PF3D7_1254200	rifin	PF3D7_1254200.iso1.exon2.amp1	IMRAS-002	P	Day 140	-0.225732081039205
PF3D7_1254200	rifin	PF3D7_1254200.iso1.exon2.amp1	IMRAS-005	NP	Day 140	-0.220173655036863
PF3D7_1254200	rifin	PF3D7_1254200.iso1.exon2.amp1	IMRAS-005	NP	Day 0	-0.159737822654064
PF3D7_1254200	rifin	PF3D7_1254200.iso1.exon2.amp1	IMRAS-021	NP	Day 0	0.0877044349292824
PF3D7_1254200	rifin	PF3D7_1254200.iso1.exon2.amp1	IMRAS-021	NP	Day 140	0.0394626928046549
PF3D7_1254200	rifin	PF3D7_1254200.iso1.exon2.amp1	IMRAS-033	NP	Day 140	0.386894403532921
PF3D7_1254200	rifin	PF3D7_1254200.iso1.exon2.amp1	IMRAS-033	NP	Day 0	0.386139244031543
PF3D7_1254200	rifin	PF3D7_1254200.iso1.exon2.amp1	IMRAS-039	P	Day 0	-0.207492710543304
PF3D7_1254200	rifin	PF3D7_1254200.iso1.exon2.amp1	IMRAS-039	P	Day 140	-0.310510702022183
PF3D7_1254200	rifin	PF3D7_1254200.iso1.exon2.amp1	IMRAS-045	P	Day 140	0.158568829229306
PF3D7_1254200	rifin	PF3D7_1254200.iso1.exon2.amp1	IMRAS-045	P	Day 0	0.0674462501212609
PF3D7_1254200	rifin	PF3D7_1254200.iso1.exon2.amp1	IMRAS-049	Mock	Day 0	-0.159148942585755
PF3D7_1254200	rifin	PF3D7_1254200.iso1.exon2.amp1	IMRAS-049	Mock	Day 140	-0.0582601577144199
PF3D7_1254200	rifin	PF3D7_1254200.iso1.exon2.amp1	IMRAS-054	Mock	Day 140	0.749798615902336
PF3D7_1254200	rifin	PF3D7_1254200.iso1.exon2.amp1	IMRAS-054	Mock	Day 0	1.19360892410248
PF3D7_1254200	rifin	PF3D7_1254200.iso1.exon2.amp1	IMRAS-057	P	Day 0	-0.126455551779134
PF3D7_1254200	rifin	PF3D7_1254200.iso1.exon2.amp1	IMRAS-057	P	Day 140	-0.0428518368591
PF3D7_1254200	rifin	PF3D7_1254200.iso1.exon2.amp1	IMRAS-060	P	Day 140	1.86053775651374
PF3D7_1254200	rifin	PF3D7_1254200.iso1.exon2.amp1	IMRAS-060	P	Day 0	1.54156053620338
PF3D7_1254200	rifin	PF3D7_1254200.iso1.exon2.amp1	IMRAS-061	NP	Day 0	-0.146145775845456
PF3D7_1254200	rifin	PF3D7_1254200.iso1.exon2.amp1	IMRAS-061	NP	Day 140	-0.124354184310832
PF3D7_1254200	rifin	PF3D7_1254200.iso1.exon2.amp1	IMRAS-062	Mock	Day 140	0.907880551578327
PF3D7_1254200	rifin	PF3D7_1254200.iso1.exon2.amp1	IMRAS-062	Mock	Day 0	0.692425128085041
PF3D7_1254200	rifin	PF3D7_1254200.iso1.exon2.amp1	IMRAS-071	NP	Day 0	-0.233530384896378
PF3D7_1254200	rifin	PF3D7_1254200.iso1.exon2.amp1	IMRAS-071	NP	Day 140	-0.304123480228291
PF3D7_1254200	rifin	PF3D7_1254200.iso1.exon2.amp1	IMRAS-078	P	Day 140	-0.228601597430634
PF3D7_1254200	rifin	PF3D7_1254200.iso1.exon2.amp1	IMRAS-078	P	Day 0	-0.219559574736834
PF3D7_0103700	conserved Plasmodium protein, unknown function	PF3D7_0103700.iso1.exon1.amp1	IMRAS-002	P	Day 0	-0.700366016228724
PF3D7_0103700	conserved Plasmodium protein, unknown function	PF3D7_0103700.iso1.exon1.amp1	IMRAS-002	P	Day 140	-0.570800944520503
PF3D7_0103700	conserved Plasmodium protein, unknown function	PF3D7_0103700.iso1.exon1.amp1	IMRAS-005	NP	Day 140	-0.614469648390507
PF3D7_0103700	conserved Plasmodium protein, unknown function	PF3D7_0103700.iso1.exon1.amp1	IMRAS-005	NP	Day 0	-0.617210588253304
PF3D7_0103700	conserved Plasmodium protein, unknown function	PF3D7_0103700.iso1.exon1.amp1	IMRAS-021	NP	Day 0	-0.463157889812784
PF3D7_0103700	conserved Plasmodium protein, unknown function	PF3D7_0103700.iso1.exon1.amp1	IMRAS-021	NP	Day 140	-0.59296085604541
PF3D7_0103700	conserved Plasmodium protein, unknown function	PF3D7_0103700.iso1.exon1.amp1	IMRAS-033	NP	Day 140	-0.575836714275834
PF3D7_0103700	conserved Plasmodium protein, unknown function	PF3D7_0103700.iso1.exon1.amp1	IMRAS-033	NP	Day 0	-0.640278831415614
PF3D7_0103700	conserved Plasmodium protein, unknown function	PF3D7_0103700.iso1.exon1.amp1	IMRAS-039	P	Day 0	-0.633740579868551
PF3D7_0103700	conserved Plasmodium protein, unknown function	PF3D7_0103700.iso1.exon1.amp1	IMRAS-039	P	Day 140	-0.740762740630265
PF3D7_0103700	conserved Plasmodium protein, unknown function	PF3D7_0103700.iso1.exon1.amp1	IMRAS-045	P	Day 140	-0.398038175197129
PF3D7_0103700	conserved Plasmodium protein, unknown function	PF3D7_0103700.iso1.exon1.amp1	IMRAS-045	P	Day 0	-0.472534521441462
PF3D7_0103700	conserved Plasmodium protein, unknown function	PF3D7_0103700.iso1.exon1.amp1	IMRAS-049	Mock	Day 0	-0.964098612070611
PF3D7_0103700	conserved Plasmodium protein, unknown function	PF3D7_0103700.iso1.exon1.amp1	IMRAS-049	Mock	Day 140	-0.622901629453283
PF3D7_0103700	conserved Plasmodium protein, unknown function	PF3D7_0103700.iso1.exon1.amp1	IMRAS-054	Mock	Day 140	-0.814084267636281
PF3D7_0103700	conserved Plasmodium protein, unknown function	PF3D7_0103700.iso1.exon1.amp1	IMRAS-054	Mock	Day 0	-1.19278085211361
PF3D7_0103700	conserved Plasmodium protein, unknown function	PF3D7_0103700.iso1.exon1.amp1	IMRAS-057	P	Day 0	-0.214128169611877
PF3D7_0103700	conserved Plasmodium protein, unknown function	PF3D7_0103700.iso1.exon1.amp1	IMRAS-057	P	Day 140	-0.218030905910545
PF3D7_0103700	conserved Plasmodium protein, unknown function	PF3D7_0103700.iso1.exon1.amp1	IMRAS-060	P	Day 140	-0.504488446604812
PF3D7_0103700	conserved Plasmodium protein, unknown function	PF3D7_0103700.iso1.exon1.amp1	IMRAS-060	P	Day 0	-0.640723940273968
PF3D7_0103700	conserved Plasmodium protein, unknown function	PF3D7_0103700.iso1.exon1.amp1	IMRAS-061	NP	Day 0	0.00190869998616527
PF3D7_0103700	conserved Plasmodium protein, unknown function	PF3D7_0103700.iso1.exon1.amp1	IMRAS-061	NP	Day 140	-0.004835208639836
PF3D7_0103700	conserved Plasmodium protein, unknown function	PF3D7_0103700.iso1.exon1.amp1	IMRAS-062	Mock	Day 140	-0.467006763119606
PF3D7_0103700	conserved Plasmodium protein, unknown function	PF3D7_0103700.iso1.exon1.amp1	IMRAS-062	Mock	Day 0	-0.419416769513838
PF3D7_0103700	conserved Plasmodium protein, unknown function	PF3D7_0103700.iso1.exon1.amp1	IMRAS-071	NP	Day 0	-0.64677259394742
PF3D7_0103700	conserved Plasmodium protein, unknown function	PF3D7_0103700.iso1.exon1.amp1	IMRAS-071	NP	Day 140	-0.867745770455448
PF3D7_0103700	conserved Plasmodium protein, unknown function	PF3D7_0103700.iso1.exon1.amp1	IMRAS-078	P	Day 140	-0.496261714565234
PF3D7_0103700	conserved Plasmodium protein, unknown function	PF3D7_0103700.iso1.exon1.amp1	IMRAS-078	P	Day 0	-0.428845584059015
PF3D7_1337400	conserved Plasmodium protein, unknown function	PF3D7_1337400.iso1.exon1.amp1	IMRAS-002	P	Day 0	-0.592924137106621
PF3D7_1337400	conserved Plasmodium protein, unknown function	PF3D7_1337400.iso1.exon1.amp1	IMRAS-002	P	Day 140	-0.504256167995774
PF3D7_1337400	conserved Plasmodium protein, unknown function	PF3D7_1337400.iso1.exon1.amp1	IMRAS-005	NP	Day 140	-0.405928286890019
PF3D7_1337400	conserved Plasmodium protein, unknown function	PF3D7_1337400.iso1.exon1.amp1	IMRAS-005	NP	Day 0	-0.394684429253642
PF3D7_1337400	conserved Plasmodium protein, unknown function	PF3D7_1337400.iso1.exon1.amp1	IMRAS-021	NP	Day 0	-0.126858613148954
PF3D7_1337400	conserved Plasmodium protein, unknown function	PF3D7_1337400.iso1.exon1.amp1	IMRAS-021	NP	Day 140	-0.255984884596305
PF3D7_1337400	conserved Plasmodium protein, unknown function	PF3D7_1337400.iso1.exon1.amp1	IMRAS-033	NP	Day 140	-0.412751895362854
PF3D7_1337400	conserved Plasmodium protein, unknown function	PF3D7_1337400.iso1.exon1.amp1	IMRAS-033	NP	Day 0	-0.465130257728815
PF3D7_1337400	conserved Plasmodium protein, unknown function	PF3D7_1337400.iso1.exon1.amp1	IMRAS-039	P	Day 0	-0.297795104316181
PF3D7_1337400	conserved Plasmodium protein, unknown function	PF3D7_1337400.iso1.exon1.amp1	IMRAS-039	P	Day 140	-0.40233900697995
PF3D7_1337400	conserved Plasmodium protein, unknown function	PF3D7_1337400.iso1.exon1.amp1	IMRAS-045	P	Day 140	-0.357122278597027
PF3D7_1337400	conserved Plasmodium protein, unknown function	PF3D7_1337400.iso1.exon1.amp1	IMRAS-045	P	Day 0	-0.434536152596436
PF3D7_1337400	conserved Plasmodium protein, unknown function	PF3D7_1337400.iso1.exon1.amp1	IMRAS-049	Mock	Day 0	-0.375466849512518
PF3D7_1337400	conserved Plasmodium protein, unknown function	PF3D7_1337400.iso1.exon1.amp1	IMRAS-049	Mock	Day 140	-0.263723178956267
PF3D7_1337400	conserved Plasmodium protein, unknown function	PF3D7_1337400.iso1.exon1.amp1	IMRAS-054	Mock	Day 140	-0.404829120951444
PF3D7_1337400	conserved Plasmodium protein, unknown function	PF3D7_1337400.iso1.exon1.amp1	IMRAS-054	Mock	Day 0	-0.792167936431422
PF3D7_1337400	conserved Plasmodium protein, unknown function	PF3D7_1337400.iso1.exon1.amp1	IMRAS-057	P	Day 0	-0.341460176317245
PF3D7_1337400	conserved Plasmodium protein, unknown function	PF3D7_1337400.iso1.exon1.amp1	IMRAS-057	P	Day 140	-0.295549961847557
PF3D7_1337400	conserved Plasmodium protein, unknown function	PF3D7_1337400.iso1.exon1.amp1	IMRAS-060	P	Day 140	-0.18734991921832
PF3D7_1337400	conserved Plasmodium protein, unknown function	PF3D7_1337400.iso1.exon1.amp1	IMRAS-060	P	Day 0	-0.31465245680317
PF3D7_1337400	conserved Plasmodium protein, unknown function	PF3D7_1337400.iso1.exon1.amp1	IMRAS-061	NP	Day 0	0.435258077541951
PF3D7_1337400	conserved Plasmodium protein, unknown function	PF3D7_1337400.iso1.exon1.amp1	IMRAS-061	NP	Day 140	0.9685516298703
PF3D7_1337400	conserved Plasmodium protein, unknown function	PF3D7_1337400.iso1.exon1.amp1	IMRAS-062	Mock	Day 140	-0.424039314966198
PF3D7_1337400	conserved Plasmodium protein, unknown function	PF3D7_1337400.iso1.exon1.amp1	IMRAS-062	Mock	Day 0	-0.352966118654171
PF3D7_1337400	conserved Plasmodium protein, unknown function	PF3D7_1337400.iso1.exon1.amp1	IMRAS-071	NP	Day 0	-0.244077832118688
PF3D7_1337400	conserved Plasmodium protein, unknown function	PF3D7_1337400.iso1.exon1.amp1	IMRAS-071	NP	Day 140	-0.374874612520554
PF3D7_1337400	conserved Plasmodium protein, unknown function	PF3D7_1337400.iso1.exon1.amp1	IMRAS-078	P	Day 140	-0.408928953823079
PF3D7_1337400	conserved Plasmodium protein, unknown function	PF3D7_1337400.iso1.exon1.amp1	IMRAS-078	P	Day 0	-0.379394300664192
PF3D7_1041300	erythrocyte membrane protein 1, PfEMP1	PF3D7_1041300.iso1.exon1.amp1	IMRAS-002	P	Day 0	0.916505732447177
PF3D7_1041300	erythrocyte membrane protein 1, PfEMP1	PF3D7_1041300.iso1.exon1.amp1	IMRAS-002	P	Day 140	0.693961103377632
PF3D7_1041300	erythrocyte membrane protein 1, PfEMP1	PF3D7_1041300.iso1.exon1.amp1	IMRAS-005	NP	Day 140	0.0690344838202659
PF3D7_1041300	erythrocyte membrane protein 1, PfEMP1	PF3D7_1041300.iso1.exon1.amp1	IMRAS-005	NP	Day 0	0.00289622181330351
PF3D7_1041300	erythrocyte membrane protein 1, PfEMP1	PF3D7_1041300.iso1.exon1.amp1	IMRAS-021	NP	Day 0	0.305551450128009
PF3D7_1041300	erythrocyte membrane protein 1, PfEMP1	PF3D7_1041300.iso1.exon1.amp1	IMRAS-021	NP	Day 140	0.153941549102063
PF3D7_1041300	erythrocyte membrane protein 1, PfEMP1	PF3D7_1041300.iso1.exon1.amp1	IMRAS-033	NP	Day 140	1.53468485453441
PF3D7_1041300	erythrocyte membrane protein 1, PfEMP1	PF3D7_1041300.iso1.exon1.amp1	IMRAS-033	NP	Day 0	1.58938411641884
PF3D7_1041300	erythrocyte membrane protein 1, PfEMP1	PF3D7_1041300.iso1.exon1.amp1	IMRAS-039	P	Day 0	-0.0171007878939449
PF3D7_1041300	erythrocyte membrane protein 1, PfEMP1	PF3D7_1041300.iso1.exon1.amp1	IMRAS-039	P	Day 140	-0.0852578165603699
PF3D7_1041300	erythrocyte membrane protein 1, PfEMP1	PF3D7_1041300.iso1.exon1.amp1	IMRAS-045	P	Day 140	2.00136464386075
PF3D7_1041300	erythrocyte membrane protein 1, PfEMP1	PF3D7_1041300.iso1.exon1.amp1	IMRAS-045	P	Day 0	1.67987072074388
PF3D7_1041300	erythrocyte membrane protein 1, PfEMP1	PF3D7_1041300.iso1.exon1.amp1	IMRAS-049	Mock	Day 0	0.12476260271387
PF3D7_1041300	erythrocyte membrane protein 1, PfEMP1	PF3D7_1041300.iso1.exon1.amp1	IMRAS-049	Mock	Day 140	0.229996572934839
PF3D7_1041300	erythrocyte membrane protein 1, PfEMP1	PF3D7_1041300.iso1.exon1.amp1	IMRAS-054	Mock	Day 140	2.08443485698796
PF3D7_1041300	erythrocyte membrane protein 1, PfEMP1	PF3D7_1041300.iso1.exon1.amp1	IMRAS-054	Mock	Day 0	2.38075331747081
PF3D7_1041300	erythrocyte membrane protein 1, PfEMP1	PF3D7_1041300.iso1.exon1.amp1	IMRAS-057	P	Day 0	0.0720653280205266
PF3D7_1041300	erythrocyte membrane protein 1, PfEMP1	PF3D7_1041300.iso1.exon1.amp1	IMRAS-057	P	Day 140	0.421546688310492
PF3D7_1041300	erythrocyte membrane protein 1, PfEMP1	PF3D7_1041300.iso1.exon1.amp1	IMRAS-060	P	Day 140	1.52237947599175
PF3D7_1041300	erythrocyte membrane protein 1, PfEMP1	PF3D7_1041300.iso1.exon1.amp1	IMRAS-060	P	Day 0	1.17385143665723
PF3D7_1041300	erythrocyte membrane protein 1, PfEMP1	PF3D7_1041300.iso1.exon1.amp1	IMRAS-061	NP	Day 0	0.0687835437013273
PF3D7_1041300	erythrocyte membrane protein 1, PfEMP1	PF3D7_1041300.iso1.exon1.amp1	IMRAS-061	NP	Day 140	0.171107885742501
PF3D7_1041300	erythrocyte membrane protein 1, PfEMP1	PF3D7_1041300.iso1.exon1.amp1	IMRAS-062	Mock	Day 140	1.59660783587656
PF3D7_1041300	erythrocyte membrane protein 1, PfEMP1	PF3D7_1041300.iso1.exon1.amp1	IMRAS-062	Mock	Day 0	1.28679192473581
PF3D7_1041300	erythrocyte membrane protein 1, PfEMP1	PF3D7_1041300.iso1.exon1.amp1	IMRAS-071	NP	Day 0	0.292396204149941
PF3D7_1041300	erythrocyte membrane protein 1, PfEMP1	PF3D7_1041300.iso1.exon1.amp1	IMRAS-071	NP	Day 140	0.128736392027323
PF3D7_1041300	erythrocyte membrane protein 1, PfEMP1	PF3D7_1041300.iso1.exon1.amp1	IMRAS-078	P	Day 140	1.9801565857699
PF3D7_1041300	erythrocyte membrane protein 1, PfEMP1	PF3D7_1041300.iso1.exon1.amp1	IMRAS-078	P	Day 0	1.64507759750594
PF3D7_0400400	erythrocyte membrane protein 1, PfEMP1	PF3D7_0400400.iso1.exon1.amp1	IMRAS-002	P	Day 0	2.13889815378363
PF3D7_0400400	erythrocyte membrane protein 1, PfEMP1	PF3D7_0400400.iso1.exon1.amp1	IMRAS-002	P	Day 140	2.13678664134993
PF3D7_0400400	erythrocyte membrane protein 1, PfEMP1	PF3D7_0400400.iso1.exon1.amp1	IMRAS-005	NP	Day 140	3.88171782900311
PF3D7_0400400	erythrocyte membrane protein 1, PfEMP1	PF3D7_0400400.iso1.exon1.amp1	IMRAS-005	NP	Day 0	3.56957129767664
PF3D7_0400400	erythrocyte membrane protein 1, PfEMP1	PF3D7_0400400.iso1.exon1.amp1	IMRAS-021	NP	Day 0	1.17209247281814
PF3D7_0400400	erythrocyte membrane protein 1, PfEMP1	PF3D7_0400400.iso1.exon1.amp1	IMRAS-021	NP	Day 140	1.01076379272439
PF3D7_0400400	erythrocyte membrane protein 1, PfEMP1	PF3D7_0400400.iso1.exon1.amp1	IMRAS-033	NP	Day 140	1.33498840140909
PF3D7_0400400	erythrocyte membrane protein 1, PfEMP1	PF3D7_0400400.iso1.exon1.amp1	IMRAS-033	NP	Day 0	1.31246733215084
PF3D7_0400400	erythrocyte membrane protein 1, PfEMP1	PF3D7_0400400.iso1.exon1.amp1	IMRAS-039	P	Day 0	0.101336004053302
PF3D7_0400400	erythrocyte membrane protein 1, PfEMP1	PF3D7_0400400.iso1.exon1.amp1	IMRAS-039	P	Day 140	0.0160729644502187
PF3D7_0400400	erythrocyte membrane protein 1, PfEMP1	PF3D7_0400400.iso1.exon1.amp1	IMRAS-045	P	Day 140	0.974598171851726
PF3D7_0400400	erythrocyte membrane protein 1, PfEMP1	PF3D7_0400400.iso1.exon1.amp1	IMRAS-045	P	Day 0	0.770370375697198
PF3D7_0400400	erythrocyte membrane protein 1, PfEMP1	PF3D7_0400400.iso1.exon1.amp1	IMRAS-049	Mock	Day 0	0.160852058848826
PF3D7_0400400	erythrocyte membrane protein 1, PfEMP1	PF3D7_0400400.iso1.exon1.amp1	IMRAS-049	Mock	Day 140	0.232807296448122
PF3D7_0400400	erythrocyte membrane protein 1, PfEMP1	PF3D7_0400400.iso1.exon1.amp1	IMRAS-054	Mock	Day 140	0.597539188813052
PF3D7_0400400	erythrocyte membrane protein 1, PfEMP1	PF3D7_0400400.iso1.exon1.amp1	IMRAS-054	Mock	Day 0	0.44546192414928
PF3D7_0400400	erythrocyte membrane protein 1, PfEMP1	PF3D7_0400400.iso1.exon1.amp1	IMRAS-057	P	Day 0	0.248597822920884
PF3D7_0400400	erythrocyte membrane protein 1, PfEMP1	PF3D7_0400400.iso1.exon1.amp1	IMRAS-057	P	Day 140	0.37202047148341
PF3D7_0400400	erythrocyte membrane protein 1, PfEMP1	PF3D7_0400400.iso1.exon1.amp1	IMRAS-060	P	Day 140	0.847036966371441
PF3D7_0400400	erythrocyte membrane protein 1, PfEMP1	PF3D7_0400400.iso1.exon1.amp1	IMRAS-060	P	Day 0	0.547263068949976
PF3D7_0400400	erythrocyte membrane protein 1, PfEMP1	PF3D7_0400400.iso1.exon1.amp1	IMRAS-061	NP	Day 0	0.159800537684118
PF3D7_0400400	erythrocyte membrane protein 1, PfEMP1	PF3D7_0400400.iso1.exon1.amp1	IMRAS-061	NP	Day 140	0.389684372382595
PF3D7_0400400	erythrocyte membrane protein 1, PfEMP1	PF3D7_0400400.iso1.exon1.amp1	IMRAS-062	Mock	Day 140	1.74971787640492
PF3D7_0400400	erythrocyte membrane protein 1, PfEMP1	PF3D7_0400400.iso1.exon1.amp1	IMRAS-062	Mock	Day 0	1.37107164041065
PF3D7_0400400	erythrocyte membrane protein 1, PfEMP1	PF3D7_0400400.iso1.exon1.amp1	IMRAS-071	NP	Day 0	2.4370022043542
PF3D7_0400400	erythrocyte membrane protein 1, PfEMP1	PF3D7_0400400.iso1.exon1.amp1	IMRAS-071	NP	Day 140	2.55577374284615
PF3D7_0400400	erythrocyte membrane protein 1, PfEMP1	PF3D7_0400400.iso1.exon1.amp1	IMRAS-078	P	Day 140	1.87283961668482
PF3D7_0400400	erythrocyte membrane protein 1, PfEMP1	PF3D7_0400400.iso1.exon1.amp1	IMRAS-078	P	Day 0	1.52644885774785
PF3D7_1300400	rifin	PF3D7_1300400.iso1.exon2.amp1	IMRAS-002	P	Day 0	0.04853412613096
PF3D7_1300400	rifin	PF3D7_1300400.iso1.exon2.amp1	IMRAS-002	P	Day 140	0.244472008304589
PF3D7_1300400	rifin	PF3D7_1300400.iso1.exon2.amp1	IMRAS-005	NP	Day 140	2.51470129280836
PF3D7_1300400	rifin	PF3D7_1300400.iso1.exon2.amp1	IMRAS-005	NP	Day 0	2.39089987013274
PF3D7_1300400	rifin	PF3D7_1300400.iso1.exon2.amp1	IMRAS-021	NP	Day 0	0.15302497737706
PF3D7_1300400	rifin	PF3D7_1300400.iso1.exon2.amp1	IMRAS-021	NP	Day 140	0.033236276515261
PF3D7_1300400	rifin	PF3D7_1300400.iso1.exon2.amp1	IMRAS-033	NP	Day 140	0.715407043455208
PF3D7_1300400	rifin	PF3D7_1300400.iso1.exon2.amp1	IMRAS-033	NP	Day 0	0.687699667179018
PF3D7_1300400	rifin	PF3D7_1300400.iso1.exon2.amp1	IMRAS-039	P	Day 0	0.757412360973026
PF3D7_1300400	rifin	PF3D7_1300400.iso1.exon2.amp1	IMRAS-039	P	Day 140	0.767125777610715
PF3D7_1300400	rifin	PF3D7_1300400.iso1.exon2.amp1	IMRAS-045	P	Day 140	1.5787133423403
PF3D7_1300400	rifin	PF3D7_1300400.iso1.exon2.amp1	IMRAS-045	P	Day 0	1.15978617361317
PF3D7_1300400	rifin	PF3D7_1300400.iso1.exon2.amp1	IMRAS-049	Mock	Day 0	0.105821039060411
PF3D7_1300400	rifin	PF3D7_1300400.iso1.exon2.amp1	IMRAS-049	Mock	Day 140	0.153637709098504
PF3D7_1300400	rifin	PF3D7_1300400.iso1.exon2.amp1	IMRAS-054	Mock	Day 140	3.09356390824257
PF3D7_1300400	rifin	PF3D7_1300400.iso1.exon2.amp1	IMRAS-054	Mock	Day 0	4.23364503069649
PF3D7_1300400	rifin	PF3D7_1300400.iso1.exon2.amp1	IMRAS-057	P	Day 0	0.086016155758621
PF3D7_1300400	rifin	PF3D7_1300400.iso1.exon2.amp1	IMRAS-057	P	Day 140	0.247075181025156
PF3D7_1300400	rifin	PF3D7_1300400.iso1.exon2.amp1	IMRAS-060	P	Day 140	0.764303332963943
PF3D7_1300400	rifin	PF3D7_1300400.iso1.exon2.amp1	IMRAS-060	P	Day 0	0.679847000115773
PF3D7_1300400	rifin	PF3D7_1300400.iso1.exon2.amp1	IMRAS-061	NP	Day 0	1.65956999761937
PF3D7_1300400	rifin	PF3D7_1300400.iso1.exon2.amp1	IMRAS-061	NP	Day 140	1.64893181624206
PF3D7_1300400	rifin	PF3D7_1300400.iso1.exon2.amp1	IMRAS-062	Mock	Day 140	2.73424447106441
PF3D7_1300400	rifin	PF3D7_1300400.iso1.exon2.amp1	IMRAS-062	Mock	Day 0	2.60993761230301
PF3D7_1300400	rifin	PF3D7_1300400.iso1.exon2.amp1	IMRAS-071	NP	Day 0	0.287428337943171
PF3D7_1300400	rifin	PF3D7_1300400.iso1.exon2.amp1	IMRAS-071	NP	Day 140	0.330483436296944
PF3D7_1300400	rifin	PF3D7_1300400.iso1.exon2.amp1	IMRAS-078	P	Day 140	0.159686682307894
PF3D7_1300400	rifin	PF3D7_1300400.iso1.exon2.amp1	IMRAS-078	P	Day 0	0.167168166346288
PF3D7_0937400	rifin	PF3D7_0937400.iso1.exon2.amp1	IMRAS-002	P	Day 0	1.93427920739313
PF3D7_0937400	rifin	PF3D7_0937400.iso1.exon2.amp1	IMRAS-002	P	Day 140	2.06107581933073
PF3D7_0937400	rifin	PF3D7_0937400.iso1.exon2.amp1	IMRAS-005	NP	Day 140	2.00760208208965
PF3D7_0937400	rifin	PF3D7_0937400.iso1.exon2.amp1	IMRAS-005	NP	Day 0	1.94209143004103
PF3D7_0937400	rifin	PF3D7_0937400.iso1.exon2.amp1	IMRAS-021	NP	Day 0	0.128031953182701
PF3D7_0937400	rifin	PF3D7_0937400.iso1.exon2.amp1	IMRAS-021	NP	Day 140	0.0175516456628362
PF3D7_0937400	rifin	PF3D7_0937400.iso1.exon2.amp1	IMRAS-033	NP	Day 140	0.0223907153705341
PF3D7_0937400	rifin	PF3D7_0937400.iso1.exon2.amp1	IMRAS-033	NP	Day 0	0.0190631452789027
PF3D7_0937400	rifin	PF3D7_0937400.iso1.exon2.amp1	IMRAS-039	P	Day 0	0.172403722800327
PF3D7_0937400	rifin	PF3D7_0937400.iso1.exon2.amp1	IMRAS-039	P	Day 140	0.175850777999075
PF3D7_0937400	rifin	PF3D7_0937400.iso1.exon2.amp1	IMRAS-045	P	Day 140	0.493845007377612
PF3D7_0937400	rifin	PF3D7_0937400.iso1.exon2.amp1	IMRAS-045	P	Day 0	0.0940540849881586
PF3D7_0937400	rifin	PF3D7_0937400.iso1.exon2.amp1	IMRAS-049	Mock	Day 0	0.0132457649348403
PF3D7_0937400	rifin	PF3D7_0937400.iso1.exon2.amp1	IMRAS-049	Mock	Day 140	1.30065382483045
PF3D7_0937400	rifin	PF3D7_0937400.iso1.exon2.amp1	IMRAS-054	Mock	Day 140	0.709918602921404
PF3D7_0937400	rifin	PF3D7_0937400.iso1.exon2.amp1	IMRAS-054	Mock	Day 0	1.02968227050638
PF3D7_0937400	rifin	PF3D7_0937400.iso1.exon2.amp1	IMRAS-057	P	Day 0	0.644501512667649
PF3D7_0937400	rifin	PF3D7_0937400.iso1.exon2.amp1	IMRAS-057	P	Day 140	0.831587247748184
PF3D7_0937400	rifin	PF3D7_0937400.iso1.exon2.amp1	IMRAS-060	P	Day 140	1.27777281149683
PF3D7_0937400	rifin	PF3D7_0937400.iso1.exon2.amp1	IMRAS-060	P	Day 0	1.13639314775936
PF3D7_0937400	rifin	PF3D7_0937400.iso1.exon2.amp1	IMRAS-061	NP	Day 0	0.0984636727022199
PF3D7_0937400	rifin	PF3D7_0937400.iso1.exon2.amp1	IMRAS-061	NP	Day 140	0.109660000021375
PF3D7_0937400	rifin	PF3D7_0937400.iso1.exon2.amp1	IMRAS-062	Mock	Day 140	2.17521107037799
PF3D7_0937400	rifin	PF3D7_0937400.iso1.exon2.amp1	IMRAS-062	Mock	Day 0	1.9268975657249
PF3D7_0937400	rifin	PF3D7_0937400.iso1.exon2.amp1	IMRAS-071	NP	Day 0	3.23503394556245
PF3D7_0937400	rifin	PF3D7_0937400.iso1.exon2.amp1	IMRAS-071	NP	Day 140	2.88906413424481
PF3D7_0937400	rifin	PF3D7_0937400.iso1.exon2.amp1	IMRAS-078	P	Day 140	0.200406631356632
PF3D7_0937400	rifin	PF3D7_0937400.iso1.exon2.amp1	IMRAS-078	P	Day 0	0.297087445393879
PF3D7_0732200	rifin	PF3D7_0732200.iso1.exon2.amp1	IMRAS-002	P	Day 0	4.7255771270938
PF3D7_0732200	rifin	PF3D7_0732200.iso1.exon2.amp1	IMRAS-002	P	Day 140	4.55823602950183
PF3D7_0732200	rifin	PF3D7_0732200.iso1.exon2.amp1	IMRAS-005	NP	Day 140	0.230822558617001
PF3D7_0732200	rifin	PF3D7_0732200.iso1.exon2.amp1	IMRAS-005	NP	Day 0	0.15864053342502701
PF3D7_0732200	rifin	PF3D7_0732200.iso1.exon2.amp1	IMRAS-021	NP	Day 0	0.426548806687499
PF3D7_0732200	rifin	PF3D7_0732200.iso1.exon2.amp1	IMRAS-021	NP	Day 140	0.354246451259112
PF3D7_0732200	rifin	PF3D7_0732200.iso1.exon2.amp1	IMRAS-033	NP	Day 140	0.285935335626654
PF3D7_0732200	rifin	PF3D7_0732200.iso1.exon2.amp1	IMRAS-033	NP	Day 0	0.305949912143404
PF3D7_0732200	rifin	PF3D7_0732200.iso1.exon2.amp1	IMRAS-039	P	Day 0	0.66333683795796
PF3D7_0732200	rifin	PF3D7_0732200.iso1.exon2.amp1	IMRAS-039	P	Day 140	0.600491729047315
PF3D7_0732200	rifin	PF3D7_0732200.iso1.exon2.amp1	IMRAS-045	P	Day 140	0.359327858451385
PF3D7_0732200	rifin	PF3D7_0732200.iso1.exon2.amp1	IMRAS-045	P	Day 0	0.121258443049097
PF3D7_0732200	rifin	PF3D7_0732200.iso1.exon2.amp1	IMRAS-049	Mock	Day 0	0.144938590753176
PF3D7_0732200	rifin	PF3D7_0732200.iso1.exon2.amp1	IMRAS-049	Mock	Day 140	0.195081970853222
PF3D7_0732200	rifin	PF3D7_0732200.iso1.exon2.amp1	IMRAS-054	Mock	Day 140	0.61361941418833
PF3D7_0732200	rifin	PF3D7_0732200.iso1.exon2.amp1	IMRAS-054	Mock	Day 0	0.704542611526412
PF3D7_0732200	rifin	PF3D7_0732200.iso1.exon2.amp1	IMRAS-057	P	Day 0	0.109397798540556
PF3D7_0732200	rifin	PF3D7_0732200.iso1.exon2.amp1	IMRAS-057	P	Day 140	0.236225759403981
PF3D7_0732200	rifin	PF3D7_0732200.iso1.exon2.amp1	IMRAS-060	P	Day 140	0.253870739149484
PF3D7_0732200	rifin	PF3D7_0732200.iso1.exon2.amp1	IMRAS-060	P	Day 0	0.160462191625706
PF3D7_0732200	rifin	PF3D7_0732200.iso1.exon2.amp1	IMRAS-061	NP	Day 0	0.216916004410001
PF3D7_0732200	rifin	PF3D7_0732200.iso1.exon2.amp1	IMRAS-061	NP	Day 140	0.280878431607864
PF3D7_0732200	rifin	PF3D7_0732200.iso1.exon2.amp1	IMRAS-062	Mock	Day 140	1.57818706671159
PF3D7_0732200	rifin	PF3D7_0732200.iso1.exon2.amp1	IMRAS-062	Mock	Day 0	1.3791279096349
PF3D7_0732200	rifin	PF3D7_0732200.iso1.exon2.amp1	IMRAS-071	NP	Day 0	0.541042566390781
PF3D7_0732200	rifin	PF3D7_0732200.iso1.exon2.amp1	IMRAS-071	NP	Day 140	0.3559554553261
PF3D7_0732200	rifin	PF3D7_0732200.iso1.exon2.amp1	IMRAS-078	P	Day 140	0.0336453827267995
PF3D7_0732200	rifin	PF3D7_0732200.iso1.exon2.amp1	IMRAS-078	P	Day 0	0.0584596806067257
PF3D7_0311100	pre-mRNA splicing factor, putative	PF3D7_0311100.iso1.exon2.amp1	IMRAS-002	P	Day 0	0.311568531964754
PF3D7_0311100	pre-mRNA splicing factor, putative	PF3D7_0311100.iso1.exon2.amp1	IMRAS-002	P	Day 140	0.574297036014597
PF3D7_0311100	pre-mRNA splicing factor, putative	PF3D7_0311100.iso1.exon2.amp1	IMRAS-005	NP	Day 140	-0.0572292888259085
PF3D7_0311100	pre-mRNA splicing factor, putative	PF3D7_0311100.iso1.exon2.amp1	IMRAS-005	NP	Day 0	-0.114104593848237
PF3D7_0311100	pre-mRNA splicing factor, putative	PF3D7_0311100.iso1.exon2.amp1	IMRAS-021	NP	Day 0	-0.0561666748650698
PF3D7_0311100	pre-mRNA splicing factor, putative	PF3D7_0311100.iso1.exon2.amp1	IMRAS-021	NP	Day 140	-0.0688447821456073
PF3D7_0311100	pre-mRNA splicing factor, putative	PF3D7_0311100.iso1.exon2.amp1	IMRAS-033	NP	Day 140	0.00680634054236329
PF3D7_0311100	pre-mRNA splicing factor, putative	PF3D7_0311100.iso1.exon2.amp1	IMRAS-033	NP	Day 0	0.0440388819092092
PF3D7_0311100	pre-mRNA splicing factor, putative	PF3D7_0311100.iso1.exon2.amp1	IMRAS-039	P	Day 0	0.0651158161405476
PF3D7_0311100	pre-mRNA splicing factor, putative	PF3D7_0311100.iso1.exon2.amp1	IMRAS-039	P	Day 140	-0.0246156179716124
PF3D7_0311100	pre-mRNA splicing factor, putative	PF3D7_0311100.iso1.exon2.amp1	IMRAS-045	P	Day 140	0.0683620081169334
PF3D7_0311100	pre-mRNA splicing factor, putative	PF3D7_0311100.iso1.exon2.amp1	IMRAS-045	P	Day 0	-0.103131617821266
PF3D7_0311100	pre-mRNA splicing factor, putative	PF3D7_0311100.iso1.exon2.amp1	IMRAS-049	Mock	Day 0	0.055204834721847
PF3D7_0311100	pre-mRNA splicing factor, putative	PF3D7_0311100.iso1.exon2.amp1	IMRAS-049	Mock	Day 140	0.0846921592018965
PF3D7_0311100	pre-mRNA splicing factor, putative	PF3D7_0311100.iso1.exon2.amp1	IMRAS-054	Mock	Day 140	0.182326392445184
PF3D7_0311100	pre-mRNA splicing factor, putative	PF3D7_0311100.iso1.exon2.amp1	IMRAS-054	Mock	Day 0	0.0809371887189503
PF3D7_0311100	pre-mRNA splicing factor, putative	PF3D7_0311100.iso1.exon2.amp1	IMRAS-057	P	Day 0	-0.0047778461498833
PF3D7_0311100	pre-mRNA splicing factor, putative	PF3D7_0311100.iso1.exon2.amp1	IMRAS-057	P	Day 140	0.175144786537995
PF3D7_0311100	pre-mRNA splicing factor, putative	PF3D7_0311100.iso1.exon2.amp1	IMRAS-060	P	Day 140	0.030986014433104
PF3D7_0311100	pre-mRNA splicing factor, putative	PF3D7_0311100.iso1.exon2.amp1	IMRAS-060	P	Day 0	0.0176139449872945
PF3D7_0311100	pre-mRNA splicing factor, putative	PF3D7_0311100.iso1.exon2.amp1	IMRAS-061	NP	Day 0	0.0848146111903691
PF3D7_0311100	pre-mRNA splicing factor, putative	PF3D7_0311100.iso1.exon2.amp1	IMRAS-061	NP	Day 140	0.142655777640719
PF3D7_0311100	pre-mRNA splicing factor, putative	PF3D7_0311100.iso1.exon2.amp1	IMRAS-062	Mock	Day 140	0.236519689483297
PF3D7_0311100	pre-mRNA splicing factor, putative	PF3D7_0311100.iso1.exon2.amp1	IMRAS-062	Mock	Day 0	0.0765294333183633
PF3D7_0311100	pre-mRNA splicing factor, putative	PF3D7_0311100.iso1.exon2.amp1	IMRAS-071	NP	Day 0	0.083971764907508
PF3D7_0311100	pre-mRNA splicing factor, putative	PF3D7_0311100.iso1.exon2.amp1	IMRAS-071	NP	Day 140	-0.00347832925630698
PF3D7_0311100	pre-mRNA splicing factor, putative	PF3D7_0311100.iso1.exon2.amp1	IMRAS-078	P	Day 140	-0.0659840606100435
PF3D7_0311100	pre-mRNA splicing factor, putative	PF3D7_0311100.iso1.exon2.amp1	IMRAS-078	P	Day 0	-0.0750740308491817
PF3D7_0500100	erythrocyte membrane protein 1, PfEMP1	PF3D7_0500100.iso1.exon2.amp1	IMRAS-002	P	Day 0	0.029761709950435
PF3D7_0500100	erythrocyte membrane protein 1, PfEMP1	PF3D7_0500100.iso1.exon2.amp1	IMRAS-002	P	Day 140	0.171477873955958
PF3D7_0500100	erythrocyte membrane protein 1, PfEMP1	PF3D7_0500100.iso1.exon2.amp1	IMRAS-005	NP	Day 140	-0.288624377485744
PF3D7_0500100	erythrocyte membrane protein 1, PfEMP1	PF3D7_0500100.iso1.exon2.amp1	IMRAS-005	NP	Day 0	-0.345774828772695
PF3D7_0500100	erythrocyte membrane protein 1, PfEMP1	PF3D7_0500100.iso1.exon2.amp1	IMRAS-021	NP	Day 0	0.423948053781283
PF3D7_0500100	erythrocyte membrane protein 1, PfEMP1	PF3D7_0500100.iso1.exon2.amp1	IMRAS-021	NP	Day 140	0.400651444550004
PF3D7_0500100	erythrocyte membrane protein 1, PfEMP1	PF3D7_0500100.iso1.exon2.amp1	IMRAS-033	NP	Day 140	2.22961322223412
PF3D7_0500100	erythrocyte membrane protein 1, PfEMP1	PF3D7_0500100.iso1.exon2.amp1	IMRAS-033	NP	Day 0	2.75854586009659
PF3D7_0500100	erythrocyte membrane protein 1, PfEMP1	PF3D7_0500100.iso1.exon2.amp1	IMRAS-039	P	Day 0	-0.168577830269943
PF3D7_0500100	erythrocyte membrane protein 1, PfEMP1	PF3D7_0500100.iso1.exon2.amp1	IMRAS-039	P	Day 140	-0.161968169907517
PF3D7_0500100	erythrocyte membrane protein 1, PfEMP1	PF3D7_0500100.iso1.exon2.amp1	IMRAS-045	P	Day 140	2.84675005476862
PF3D7_0500100	erythrocyte membrane protein 1, PfEMP1	PF3D7_0500100.iso1.exon2.amp1	IMRAS-045	P	Day 0	2.76729290036203
PF3D7_0500100	erythrocyte membrane protein 1, PfEMP1	PF3D7_0500100.iso1.exon2.amp1	IMRAS-049	Mock	Day 0	0.330304123050093
PF3D7_0500100	erythrocyte membrane protein 1, PfEMP1	PF3D7_0500100.iso1.exon2.amp1	IMRAS-049	Mock	Day 140	0.43236419441914
PF3D7_0500100	erythrocyte membrane protein 1, PfEMP1	PF3D7_0500100.iso1.exon2.amp1	IMRAS-054	Mock	Day 140	3.09555502927236
PF3D7_0500100	erythrocyte membrane protein 1, PfEMP1	PF3D7_0500100.iso1.exon2.amp1	IMRAS-054	Mock	Day 0	4.23692123268093
PF3D7_0500100	erythrocyte membrane protein 1, PfEMP1	PF3D7_0500100.iso1.exon2.amp1	IMRAS-057	P	Day 0	2.24993575776674
PF3D7_0500100	erythrocyte membrane protein 1, PfEMP1	PF3D7_0500100.iso1.exon2.amp1	IMRAS-057	P	Day 140	2.55313558979789
PF3D7_0500100	erythrocyte membrane protein 1, PfEMP1	PF3D7_0500100.iso1.exon2.amp1	IMRAS-060	P	Day 140	1.7122855984991
PF3D7_0500100	erythrocyte membrane protein 1, PfEMP1	PF3D7_0500100.iso1.exon2.amp1	IMRAS-060	P	Day 0	1.41393439873207
PF3D7_0500100	erythrocyte membrane protein 1, PfEMP1	PF3D7_0500100.iso1.exon2.amp1	IMRAS-061	NP	Day 0	0.707673719670055
PF3D7_0500100	erythrocyte membrane protein 1, PfEMP1	PF3D7_0500100.iso1.exon2.amp1	IMRAS-061	NP	Day 140	0.905157925114477
PF3D7_0500100	erythrocyte membrane protein 1, PfEMP1	PF3D7_0500100.iso1.exon2.amp1	IMRAS-062	Mock	Day 140	2.27196595952024
PF3D7_0500100	erythrocyte membrane protein 1, PfEMP1	PF3D7_0500100.iso1.exon2.amp1	IMRAS-062	Mock	Day 0	1.8895353420013
PF3D7_0500100	erythrocyte membrane protein 1, PfEMP1	PF3D7_0500100.iso1.exon2.amp1	IMRAS-071	NP	Day 0	0.785342640269274
PF3D7_0500100	erythrocyte membrane protein 1, PfEMP1	PF3D7_0500100.iso1.exon2.amp1	IMRAS-071	NP	Day 140	0.586789127177504
PF3D7_0500100	erythrocyte membrane protein 1, PfEMP1	PF3D7_0500100.iso1.exon2.amp1	IMRAS-078	P	Day 140	1.63413102273993
PF3D7_0500100	erythrocyte membrane protein 1, PfEMP1	PF3D7_0500100.iso1.exon2.amp1	IMRAS-078	P	Day 0	1.51472567487597
PF3D7_0823600	lipoate-protein ligase	PF3D7_0823600.iso1.exon1.amp1	IMRAS-002	P	Day 0	-0.782882403902553
PF3D7_0823600	lipoate-protein ligase	PF3D7_0823600.iso1.exon1.amp1	IMRAS-002	P	Day 140	-0.502015377939982
PF3D7_0823600	lipoate-protein ligase	PF3D7_0823600.iso1.exon1.amp1	IMRAS-005	NP	Day 140	-0.788519163684004
PF3D7_0823600	lipoate-protein ligase	PF3D7_0823600.iso1.exon1.amp1	IMRAS-005	NP	Day 0	-0.763918238919361
PF3D7_0823600	lipoate-protein ligase	PF3D7_0823600.iso1.exon1.amp1	IMRAS-021	NP	Day 0	-0.535554585553971
PF3D7_0823600	lipoate-protein ligase	PF3D7_0823600.iso1.exon1.amp1	IMRAS-021	NP	Day 140	-0.700856943969097
PF3D7_0823600	lipoate-protein ligase	PF3D7_0823600.iso1.exon1.amp1	IMRAS-033	NP	Day 140	-0.535838646343915
PF3D7_0823600	lipoate-protein ligase	PF3D7_0823600.iso1.exon1.amp1	IMRAS-033	NP	Day 0	-0.721276908092399
PF3D7_0823600	lipoate-protein ligase	PF3D7_0823600.iso1.exon1.amp1	IMRAS-039	P	Day 0	-0.639803861218574
PF3D7_0823600	lipoate-protein ligase	PF3D7_0823600.iso1.exon1.amp1	IMRAS-039	P	Day 140	-0.758508972965046
PF3D7_0823600	lipoate-protein ligase	PF3D7_0823600.iso1.exon1.amp1	IMRAS-045	P	Day 140	-0.536363747425654
PF3D7_0823600	lipoate-protein ligase	PF3D7_0823600.iso1.exon1.amp1	IMRAS-045	P	Day 0	-0.723651562282953
PF3D7_0823600	lipoate-protein ligase	PF3D7_0823600.iso1.exon1.amp1	IMRAS-049	Mock	Day 0	-0.987491018208127
PF3D7_0823600	lipoate-protein ligase	PF3D7_0823600.iso1.exon1.amp1	IMRAS-049	Mock	Day 140	-1.10162766702394
PF3D7_0823600	lipoate-protein ligase	PF3D7_0823600.iso1.exon1.amp1	IMRAS-054	Mock	Day 140	-0.591242245182325
PF3D7_0823600	lipoate-protein ligase	PF3D7_0823600.iso1.exon1.amp1	IMRAS-054	Mock	Day 0	-0.751505123153953
PF3D7_0823600	lipoate-protein ligase	PF3D7_0823600.iso1.exon1.amp1	IMRAS-057	P	Day 0	-0.49959572383303
PF3D7_0823600	lipoate-protein ligase	PF3D7_0823600.iso1.exon1.amp1	IMRAS-057	P	Day 140	-0.46049788966973
PF3D7_0823600	lipoate-protein ligase	PF3D7_0823600.iso1.exon1.amp1	IMRAS-060	P	Day 140	-0.793955415705231
PF3D7_0823600	lipoate-protein ligase	PF3D7_0823600.iso1.exon1.amp1	IMRAS-060	P	Day 0	-0.946188848550669
PF3D7_0823600	lipoate-protein ligase	PF3D7_0823600.iso1.exon1.amp1	IMRAS-061	NP	Day 0	-0.578521865611426
PF3D7_0823600	lipoate-protein ligase	PF3D7_0823600.iso1.exon1.amp1	IMRAS-061	NP	Day 140	-0.584809265012343
PF3D7_0823600	lipoate-protein ligase	PF3D7_0823600.iso1.exon1.amp1	IMRAS-062	Mock	Day 140	-0.677081949142829
PF3D7_0823600	lipoate-protein ligase	PF3D7_0823600.iso1.exon1.amp1	IMRAS-062	Mock	Day 0	-0.578475635277886
PF3D7_0823600	lipoate-protein ligase	PF3D7_0823600.iso1.exon1.amp1	IMRAS-071	NP	Day 0	-0.571274654811262
PF3D7_0823600	lipoate-protein ligase	PF3D7_0823600.iso1.exon1.amp1	IMRAS-071	NP	Day 140	-0.755656819685525
PF3D7_0823600	lipoate-protein ligase	PF3D7_0823600.iso1.exon1.amp1	IMRAS-078	P	Day 140	-0.542483262044934
PF3D7_0823600	lipoate-protein ligase	PF3D7_0823600.iso1.exon1.amp1	IMRAS-078	P	Day 0	-0.520717154791642
PF3D7_0700100	erythrocyte membrane protein 1, PfEMP1	PF3D7_0700100.iso1.exon3.amp1	IMRAS-002	P	Day 0	1.30928108096884
PF3D7_0700100	erythrocyte membrane protein 1, PfEMP1	PF3D7_0700100.iso1.exon3.amp1	IMRAS-002	P	Day 140	1.05911696629267
PF3D7_0700100	erythrocyte membrane protein 1, PfEMP1	PF3D7_0700100.iso1.exon3.amp1	IMRAS-005	NP	Day 140	0.129773407512236
PF3D7_0700100	erythrocyte membrane protein 1, PfEMP1	PF3D7_0700100.iso1.exon3.amp1	IMRAS-005	NP	Day 0	0.127411550539101
PF3D7_0700100	erythrocyte membrane protein 1, PfEMP1	PF3D7_0700100.iso1.exon3.amp1	IMRAS-021	NP	Day 0	0.411602976343156
PF3D7_0700100	erythrocyte membrane protein 1, PfEMP1	PF3D7_0700100.iso1.exon3.amp1	IMRAS-021	NP	Day 140	0.386641810678576
PF3D7_0700100	erythrocyte membrane protein 1, PfEMP1	PF3D7_0700100.iso1.exon3.amp1	IMRAS-033	NP	Day 140	2.04007871477423
PF3D7_0700100	erythrocyte membrane protein 1, PfEMP1	PF3D7_0700100.iso1.exon3.amp1	IMRAS-033	NP	Day 0	2.17336521154023
PF3D7_0700100	erythrocyte membrane protein 1, PfEMP1	PF3D7_0700100.iso1.exon3.amp1	IMRAS-039	P	Day 0	0.103370220381105
PF3D7_0700100	erythrocyte membrane protein 1, PfEMP1	PF3D7_0700100.iso1.exon3.amp1	IMRAS-039	P	Day 140	0.0577067394157655
PF3D7_0700100	erythrocyte membrane protein 1, PfEMP1	PF3D7_0700100.iso1.exon3.amp1	IMRAS-045	P	Day 140	2.15163766266686
PF3D7_0700100	erythrocyte membrane protein 1, PfEMP1	PF3D7_0700100.iso1.exon3.amp1	IMRAS-045	P	Day 0	2.11477602806487
PF3D7_0700100	erythrocyte membrane protein 1, PfEMP1	PF3D7_0700100.iso1.exon3.amp1	IMRAS-049	Mock	Day 0	0.615051249680002
PF3D7_0700100	erythrocyte membrane protein 1, PfEMP1	PF3D7_0700100.iso1.exon3.amp1	IMRAS-049	Mock	Day 140	0.760530108663261
PF3D7_0700100	erythrocyte membrane protein 1, PfEMP1	PF3D7_0700100.iso1.exon3.amp1	IMRAS-054	Mock	Day 140	2.23685533517516
PF3D7_0700100	erythrocyte membrane protein 1, PfEMP1	PF3D7_0700100.iso1.exon3.amp1	IMRAS-054	Mock	Day 0	2.47901357011186
PF3D7_0700100	erythrocyte membrane protein 1, PfEMP1	PF3D7_0700100.iso1.exon3.amp1	IMRAS-057	P	Day 0	0.106249526607318
PF3D7_0700100	erythrocyte membrane protein 1, PfEMP1	PF3D7_0700100.iso1.exon3.amp1	IMRAS-057	P	Day 140	0.471357890940171
PF3D7_0700100	erythrocyte membrane protein 1, PfEMP1	PF3D7_0700100.iso1.exon3.amp1	IMRAS-060	P	Day 140	1.71163296032899
PF3D7_0700100	erythrocyte membrane protein 1, PfEMP1	PF3D7_0700100.iso1.exon3.amp1	IMRAS-060	P	Day 0	1.21477852801268
PF3D7_0700100	erythrocyte membrane protein 1, PfEMP1	PF3D7_0700100.iso1.exon3.amp1	IMRAS-061	NP	Day 0	0.0407793638689018
PF3D7_0700100	erythrocyte membrane protein 1, PfEMP1	PF3D7_0700100.iso1.exon3.amp1	IMRAS-061	NP	Day 140	0.19057483083202
PF3D7_0700100	erythrocyte membrane protein 1, PfEMP1	PF3D7_0700100.iso1.exon3.amp1	IMRAS-062	Mock	Day 140	1.85927612191626
PF3D7_0700100	erythrocyte membrane protein 1, PfEMP1	PF3D7_0700100.iso1.exon3.amp1	IMRAS-062	Mock	Day 0	1.4322327932148
PF3D7_0700100	erythrocyte membrane protein 1, PfEMP1	PF3D7_0700100.iso1.exon3.amp1	IMRAS-071	NP	Day 0	0.457718439992489
PF3D7_0700100	erythrocyte membrane protein 1, PfEMP1	PF3D7_0700100.iso1.exon3.amp1	IMRAS-071	NP	Day 140	0.350319152626549
PF3D7_0700100	erythrocyte membrane protein 1, PfEMP1	PF3D7_0700100.iso1.exon3.amp1	IMRAS-078	P	Day 140	2.39825604949681
PF3D7_0700100	erythrocyte membrane protein 1, PfEMP1	PF3D7_0700100.iso1.exon3.amp1	IMRAS-078	P	Day 0	2.20069865485705
PF3D7_1142400	coproporphyrinogen III oxidase	PF3D7_1142400.iso1.exon1.amp1	IMRAS-002	P	Day 0	-0.469962614634897
PF3D7_1142400	coproporphyrinogen III oxidase	PF3D7_1142400.iso1.exon1.amp1	IMRAS-002	P	Day 140	-0.173088593895535
PF3D7_1142400	coproporphyrinogen III oxidase	PF3D7_1142400.iso1.exon1.amp1	IMRAS-005	NP	Day 140	-0.363119173621499
PF3D7_1142400	coproporphyrinogen III oxidase	PF3D7_1142400.iso1.exon1.amp1	IMRAS-005	NP	Day 0	-0.31659745774698
PF3D7_1142400	coproporphyrinogen III oxidase	PF3D7_1142400.iso1.exon1.amp1	IMRAS-021	NP	Day 0	-0.358958077986991
PF3D7_1142400	coproporphyrinogen III oxidase	PF3D7_1142400.iso1.exon1.amp1	IMRAS-021	NP	Day 140	-0.447060962883361
PF3D7_1142400	coproporphyrinogen III oxidase	PF3D7_1142400.iso1.exon1.amp1	IMRAS-033	NP	Day 140	-0.684089604927857
PF3D7_1142400	coproporphyrinogen III oxidase	PF3D7_1142400.iso1.exon1.amp1	IMRAS-033	NP	Day 0	-0.807094429420246
PF3D7_1142400	coproporphyrinogen III oxidase	PF3D7_1142400.iso1.exon1.amp1	IMRAS-039	P	Day 0	-0.71641630497156
PF3D7_1142400	coproporphyrinogen III oxidase	PF3D7_1142400.iso1.exon1.amp1	IMRAS-039	P	Day 140	-0.77506444150144
PF3D7_1142400	coproporphyrinogen III oxidase	PF3D7_1142400.iso1.exon1.amp1	IMRAS-045	P	Day 140	-0.814857371898221
PF3D7_1142400	coproporphyrinogen III oxidase	PF3D7_1142400.iso1.exon1.amp1	IMRAS-045	P	Day 0	-1.09893976487444
PF3D7_1142400	coproporphyrinogen III oxidase	PF3D7_1142400.iso1.exon1.amp1	IMRAS-049	Mock	Day 0	-0.716812398227122
PF3D7_1142400	coproporphyrinogen III oxidase	PF3D7_1142400.iso1.exon1.amp1	IMRAS-049	Mock	Day 140	-0.753220643551863
PF3D7_1142400	coproporphyrinogen III oxidase	PF3D7_1142400.iso1.exon1.amp1	IMRAS-054	Mock	Day 140	-0.714105652702756
PF3D7_1142400	coproporphyrinogen III oxidase	PF3D7_1142400.iso1.exon1.amp1	IMRAS-054	Mock	Day 0	-0.575356547358274
PF3D7_1142400	coproporphyrinogen III oxidase	PF3D7_1142400.iso1.exon1.amp1	IMRAS-057	P	Day 0	-0.70322450586761
PF3D7_1142400	coproporphyrinogen III oxidase	PF3D7_1142400.iso1.exon1.amp1	IMRAS-057	P	Day 140	-0.190810599214361
PF3D7_1142400	coproporphyrinogen III oxidase	PF3D7_1142400.iso1.exon1.amp1	IMRAS-060	P	Day 140	-0.702496044812117
PF3D7_1142400	coproporphyrinogen III oxidase	PF3D7_1142400.iso1.exon1.amp1	IMRAS-060	P	Day 0	-0.792904367016629
PF3D7_1142400	coproporphyrinogen III oxidase	PF3D7_1142400.iso1.exon1.amp1	IMRAS-061	NP	Day 0	-0.485989491723835
PF3D7_1142400	coproporphyrinogen III oxidase	PF3D7_1142400.iso1.exon1.amp1	IMRAS-061	NP	Day 140	-0.494820415086478
PF3D7_1142400	coproporphyrinogen III oxidase	PF3D7_1142400.iso1.exon1.amp1	IMRAS-062	Mock	Day 140	-0.43148549944906
PF3D7_1142400	coproporphyrinogen III oxidase	PF3D7_1142400.iso1.exon1.amp1	IMRAS-062	Mock	Day 0	-0.558162924728098
PF3D7_1142400	coproporphyrinogen III oxidase	PF3D7_1142400.iso1.exon1.amp1	IMRAS-071	NP	Day 0	0.314956906820035
PF3D7_1142400	coproporphyrinogen III oxidase	PF3D7_1142400.iso1.exon1.amp1	IMRAS-071	NP	Day 140	-0.0504735858375831
PF3D7_1142400	coproporphyrinogen III oxidase	PF3D7_1142400.iso1.exon1.amp1	IMRAS-078	P	Day 140	-0.516301676863359
PF3D7_1142400	coproporphyrinogen III oxidase	PF3D7_1142400.iso1.exon1.amp1	IMRAS-078	P	Day 0	-0.489707809671804
PF3D7_1450100	signal recognition particle SRP54	PF3D7_1450100.iso1.exon1.amp1	IMRAS-002	P	Day 0	-0.0774955269313793
PF3D7_1450100	signal recognition particle SRP54	PF3D7_1450100.iso1.exon1.amp1	IMRAS-002	P	Day 140	-0.0376391906002915
PF3D7_1450100	signal recognition particle SRP54	PF3D7_1450100.iso1.exon1.amp1	IMRAS-005	NP	Day 140	-0.0141605669340219
PF3D7_1450100	signal recognition particle SRP54	PF3D7_1450100.iso1.exon1.amp1	IMRAS-005	NP	Day 0	0.0428443222016153
PF3D7_1450100	signal recognition particle SRP54	PF3D7_1450100.iso1.exon1.amp1	IMRAS-021	NP	Day 0	0.071547844135285
PF3D7_1450100	signal recognition particle SRP54	PF3D7_1450100.iso1.exon1.amp1	IMRAS-021	NP	Day 140	0.00955163976688844
PF3D7_1450100	signal recognition particle SRP54	PF3D7_1450100.iso1.exon1.amp1	IMRAS-033	NP	Day 140	0.0731553558939915
PF3D7_1450100	signal recognition particle SRP54	PF3D7_1450100.iso1.exon1.amp1	IMRAS-033	NP	Day 0	0.0259021959666494
PF3D7_1450100	signal recognition particle SRP54	PF3D7_1450100.iso1.exon1.amp1	IMRAS-039	P	Day 0	0.0559919043878825
PF3D7_1450100	signal recognition particle SRP54	PF3D7_1450100.iso1.exon1.amp1	IMRAS-039	P	Day 140	-0.0226039582812021
PF3D7_1450100	signal recognition particle SRP54	PF3D7_1450100.iso1.exon1.amp1	IMRAS-045	P	Day 140	0.0352712216485109
PF3D7_1450100	signal recognition particle SRP54	PF3D7_1450100.iso1.exon1.amp1	IMRAS-045	P	Day 0	0.0226208056559614
PF3D7_1450100	signal recognition particle SRP54	PF3D7_1450100.iso1.exon1.amp1	IMRAS-049	Mock	Day 0	0.0725577793149554
PF3D7_1450100	signal recognition particle SRP54	PF3D7_1450100.iso1.exon1.amp1	IMRAS-049	Mock	Day 140	0.130757942564655
PF3D7_1450100	signal recognition particle SRP54	PF3D7_1450100.iso1.exon1.amp1	IMRAS-054	Mock	Day 140	0.162468226518826
PF3D7_1450100	signal recognition particle SRP54	PF3D7_1450100.iso1.exon1.amp1	IMRAS-054	Mock	Day 0	-0.111006246164683
PF3D7_1450100	signal recognition particle SRP54	PF3D7_1450100.iso1.exon1.amp1	IMRAS-057	P	Day 0	0.028553398275605
PF3D7_1450100	signal recognition particle SRP54	PF3D7_1450100.iso1.exon1.amp1	IMRAS-057	P	Day 140	0.0923372907748679
PF3D7_1450100	signal recognition particle SRP54	PF3D7_1450100.iso1.exon1.amp1	IMRAS-060	P	Day 140	-0.103615344734539
PF3D7_1450100	signal recognition particle SRP54	PF3D7_1450100.iso1.exon1.amp1	IMRAS-060	P	Day 0	-0.0941708901048681
PF3D7_1450100	signal recognition particle SRP54	PF3D7_1450100.iso1.exon1.amp1	IMRAS-061	NP	Day 0	-0.0928235745132238
PF3D7_1450100	signal recognition particle SRP54	PF3D7_1450100.iso1.exon1.amp1	IMRAS-061	NP	Day 140	0.0416121917070207
PF3D7_1450100	signal recognition particle SRP54	PF3D7_1450100.iso1.exon1.amp1	IMRAS-062	Mock	Day 140	1.11105287734686
PF3D7_1450100	signal recognition particle SRP54	PF3D7_1450100.iso1.exon1.amp1	IMRAS-062	Mock	Day 0	1.08509144682179
PF3D7_1450100	signal recognition particle SRP54	PF3D7_1450100.iso1.exon1.amp1	IMRAS-071	NP	Day 0	0.328709187881051
PF3D7_1450100	signal recognition particle SRP54	PF3D7_1450100.iso1.exon1.amp1	IMRAS-071	NP	Day 140	0.200284713170243
PF3D7_1450100	signal recognition particle SRP54	PF3D7_1450100.iso1.exon1.amp1	IMRAS-078	P	Day 140	-0.0189354878056118
PF3D7_1450100	signal recognition particle SRP54	PF3D7_1450100.iso1.exon1.amp1	IMRAS-078	P	Day 0	-0.0696333140016669
PF3D7_0630700	conserved Plasmodium protein, unknown function	PF3D7_0630700.iso1.exon1.amp1	IMRAS-002	P	Day 0	-0.53587992560397
PF3D7_0630700	conserved Plasmodium protein, unknown function	PF3D7_0630700.iso1.exon1.amp1	IMRAS-002	P	Day 140	-0.455022682707245
PF3D7_0630700	conserved Plasmodium protein, unknown function	PF3D7_0630700.iso1.exon1.amp1	IMRAS-005	NP	Day 140	-0.410007540430275
PF3D7_0630700	conserved Plasmodium protein, unknown function	PF3D7_0630700.iso1.exon1.amp1	IMRAS-005	NP	Day 0	-0.351214568740824
PF3D7_0630700	conserved Plasmodium protein, unknown function	PF3D7_0630700.iso1.exon1.amp1	IMRAS-021	NP	Day 0	-0.329403714854466
PF3D7_0630700	conserved Plasmodium protein, unknown function	PF3D7_0630700.iso1.exon1.amp1	IMRAS-021	NP	Day 140	-0.410157500926067
PF3D7_0630700	conserved Plasmodium protein, unknown function	PF3D7_0630700.iso1.exon1.amp1	IMRAS-033	NP	Day 140	-0.389651854853179
PF3D7_0630700	conserved Plasmodium protein, unknown function	PF3D7_0630700.iso1.exon1.amp1	IMRAS-033	NP	Day 0	-0.457002376845415
PF3D7_0630700	conserved Plasmodium protein, unknown function	PF3D7_0630700.iso1.exon1.amp1	IMRAS-039	P	Day 0	-0.489235426413295
PF3D7_0630700	conserved Plasmodium protein, unknown function	PF3D7_0630700.iso1.exon1.amp1	IMRAS-039	P	Day 140	-0.550255040137644
PF3D7_0630700	conserved Plasmodium protein, unknown function	PF3D7_0630700.iso1.exon1.amp1	IMRAS-045	P	Day 140	-0.453750843276499
PF3D7_0630700	conserved Plasmodium protein, unknown function	PF3D7_0630700.iso1.exon1.amp1	IMRAS-045	P	Day 0	-0.55492225041238
PF3D7_0630700	conserved Plasmodium protein, unknown function	PF3D7_0630700.iso1.exon1.amp1	IMRAS-049	Mock	Day 0	-0.406267345982972
PF3D7_0630700	conserved Plasmodium protein, unknown function	PF3D7_0630700.iso1.exon1.amp1	IMRAS-049	Mock	Day 140	-0.593163303776828
PF3D7_0630700	conserved Plasmodium protein, unknown function	PF3D7_0630700.iso1.exon1.amp1	IMRAS-054	Mock	Day 140	-0.285588718574154
PF3D7_0630700	conserved Plasmodium protein, unknown function	PF3D7_0630700.iso1.exon1.amp1	IMRAS-054	Mock	Day 0	-0.732674498859181
PF3D7_0630700	conserved Plasmodium protein, unknown function	PF3D7_0630700.iso1.exon1.amp1	IMRAS-057	P	Day 0	-0.366527590955501
PF3D7_0630700	conserved Plasmodium protein, unknown function	PF3D7_0630700.iso1.exon1.amp1	IMRAS-057	P	Day 140	-0.287046951545538
PF3D7_0630700	conserved Plasmodium protein, unknown function	PF3D7_0630700.iso1.exon1.amp1	IMRAS-060	P	Day 140	-0.350149957127279
PF3D7_0630700	conserved Plasmodium protein, unknown function	PF3D7_0630700.iso1.exon1.amp1	IMRAS-060	P	Day 0	-0.440096541964891
PF3D7_0630700	conserved Plasmodium protein, unknown function	PF3D7_0630700.iso1.exon1.amp1	IMRAS-061	NP	Day 0	-0.359313260012668
PF3D7_0630700	conserved Plasmodium protein, unknown function	PF3D7_0630700.iso1.exon1.amp1	IMRAS-061	NP	Day 140	-0.279199698064012
PF3D7_0630700	conserved Plasmodium protein, unknown function	PF3D7_0630700.iso1.exon1.amp1	IMRAS-062	Mock	Day 140	-0.354799862095456
PF3D7_0630700	conserved Plasmodium protein, unknown function	PF3D7_0630700.iso1.exon1.amp1	IMRAS-062	Mock	Day 0	-0.340858689765044
PF3D7_0630700	conserved Plasmodium protein, unknown function	PF3D7_0630700.iso1.exon1.amp1	IMRAS-071	NP	Day 0	-0.464955517911417
PF3D7_0630700	conserved Plasmodium protein, unknown function	PF3D7_0630700.iso1.exon1.amp1	IMRAS-071	NP	Day 140	-0.533890484806683
PF3D7_0630700	conserved Plasmodium protein, unknown function	PF3D7_0630700.iso1.exon1.amp1	IMRAS-078	P	Day 140	-0.335314966536469
PF3D7_0630700	conserved Plasmodium protein, unknown function	PF3D7_0630700.iso1.exon1.amp1	IMRAS-078	P	Day 0	-0.272051789809083
PF3D7_1133600	conserved Plasmodium protein, unknown function	PF3D7_1133600.iso1.exon1.amp1	IMRAS-002	P	Day 0	-0.556590804406422
PF3D7_1133600	conserved Plasmodium protein, unknown function	PF3D7_1133600.iso1.exon1.amp1	IMRAS-002	P	Day 140	-0.442435210002618
PF3D7_1133600	conserved Plasmodium protein, unknown function	PF3D7_1133600.iso1.exon1.amp1	IMRAS-005	NP	Day 140	-0.499535648438259
PF3D7_1133600	conserved Plasmodium protein, unknown function	PF3D7_1133600.iso1.exon1.amp1	IMRAS-005	NP	Day 0	-0.426321967296129
PF3D7_1133600	conserved Plasmodium protein, unknown function	PF3D7_1133600.iso1.exon1.amp1	IMRAS-021	NP	Day 0	-0.370449735609091
PF3D7_1133600	conserved Plasmodium protein, unknown function	PF3D7_1133600.iso1.exon1.amp1	IMRAS-021	NP	Day 140	-0.42143154924104
PF3D7_1133600	conserved Plasmodium protein, unknown function	PF3D7_1133600.iso1.exon1.amp1	IMRAS-033	NP	Day 140	-0.316186081240108
PF3D7_1133600	conserved Plasmodium protein, unknown function	PF3D7_1133600.iso1.exon1.amp1	IMRAS-033	NP	Day 0	-0.514139060234204
PF3D7_1133600	conserved Plasmodium protein, unknown function	PF3D7_1133600.iso1.exon1.amp1	IMRAS-039	P	Day 0	-0.47160819176743
PF3D7_1133600	conserved Plasmodium protein, unknown function	PF3D7_1133600.iso1.exon1.amp1	IMRAS-039	P	Day 140	-0.546878056390019
PF3D7_1133600	conserved Plasmodium protein, unknown function	PF3D7_1133600.iso1.exon1.amp1	IMRAS-045	P	Day 140	-0.435502067309985
PF3D7_1133600	conserved Plasmodium protein, unknown function	PF3D7_1133600.iso1.exon1.amp1	IMRAS-045	P	Day 0	-0.529877467686442
PF3D7_1133600	conserved Plasmodium protein, unknown function	PF3D7_1133600.iso1.exon1.amp1	IMRAS-049	Mock	Day 0	-0.641126724753136
PF3D7_1133600	conserved Plasmodium protein, unknown function	PF3D7_1133600.iso1.exon1.amp1	IMRAS-049	Mock	Day 140	-0.662773708744119
PF3D7_1133600	conserved Plasmodium protein, unknown function	PF3D7_1133600.iso1.exon1.amp1	IMRAS-054	Mock	Day 140	-0.430201972602225
PF3D7_1133600	conserved Plasmodium protein, unknown function	PF3D7_1133600.iso1.exon1.amp1	IMRAS-054	Mock	Day 0	-1.01643618047511
PF3D7_1133600	conserved Plasmodium protein, unknown function	PF3D7_1133600.iso1.exon1.amp1	IMRAS-057	P	Day 0	-0.320390773613491
PF3D7_1133600	conserved Plasmodium protein, unknown function	PF3D7_1133600.iso1.exon1.amp1	IMRAS-057	P	Day 140	-0.278593763106899
PF3D7_1133600	conserved Plasmodium protein, unknown function	PF3D7_1133600.iso1.exon1.amp1	IMRAS-060	P	Day 140	-0.334048104903085
PF3D7_1133600	conserved Plasmodium protein, unknown function	PF3D7_1133600.iso1.exon1.amp1	IMRAS-060	P	Day 0	-0.477196710029807
PF3D7_1133600	conserved Plasmodium protein, unknown function	PF3D7_1133600.iso1.exon1.amp1	IMRAS-061	NP	Day 0	-0.326570493629141
PF3D7_1133600	conserved Plasmodium protein, unknown function	PF3D7_1133600.iso1.exon1.amp1	IMRAS-061	NP	Day 140	-0.295093719032758
PF3D7_1133600	conserved Plasmodium protein, unknown function	PF3D7_1133600.iso1.exon1.amp1	IMRAS-062	Mock	Day 140	-0.390273351456059
PF3D7_1133600	conserved Plasmodium protein, unknown function	PF3D7_1133600.iso1.exon1.amp1	IMRAS-062	Mock	Day 0	-0.364279096878043
PF3D7_1133600	conserved Plasmodium protein, unknown function	PF3D7_1133600.iso1.exon1.amp1	IMRAS-071	NP	Day 0	-0.368745305012819
PF3D7_1133600	conserved Plasmodium protein, unknown function	PF3D7_1133600.iso1.exon1.amp1	IMRAS-071	NP	Day 140	-0.469533565796716
PF3D7_1133600	conserved Plasmodium protein, unknown function	PF3D7_1133600.iso1.exon1.amp1	IMRAS-078	P	Day 140	-0.442317111217193
PF3D7_1133600	conserved Plasmodium protein, unknown function	PF3D7_1133600.iso1.exon1.amp1	IMRAS-078	P	Day 0	-0.4157475951901
PF3D7_0825800	conserved Plasmodium protein, unknown function	PF3D7_0825800.iso1.exon1.amp1	IMRAS-002	P	Day 0	1.46288577084928
PF3D7_0825800	conserved Plasmodium protein, unknown function	PF3D7_0825800.iso1.exon1.amp1	IMRAS-002	P	Day 140	1.92148697354937
PF3D7_0825800	conserved Plasmodium protein, unknown function	PF3D7_0825800.iso1.exon1.amp1	IMRAS-005	NP	Day 140	0.0130077033870961
PF3D7_0825800	conserved Plasmodium protein, unknown function	PF3D7_0825800.iso1.exon1.amp1	IMRAS-005	NP	Day 0	0.111963485631609
PF3D7_0825800	conserved Plasmodium protein, unknown function	PF3D7_0825800.iso1.exon1.amp1	IMRAS-021	NP	Day 0	1.01353087883859
PF3D7_0825800	conserved Plasmodium protein, unknown function	PF3D7_0825800.iso1.exon1.amp1	IMRAS-021	NP	Day 140	0.975764210497228
PF3D7_0825800	conserved Plasmodium protein, unknown function	PF3D7_0825800.iso1.exon1.amp1	IMRAS-033	NP	Day 140	0.560481195074361
PF3D7_0825800	conserved Plasmodium protein, unknown function	PF3D7_0825800.iso1.exon1.amp1	IMRAS-033	NP	Day 0	0.580527339028883
PF3D7_0825800	conserved Plasmodium protein, unknown function	PF3D7_0825800.iso1.exon1.amp1	IMRAS-039	P	Day 0	0.722860731254766
PF3D7_0825800	conserved Plasmodium protein, unknown function	PF3D7_0825800.iso1.exon1.amp1	IMRAS-039	P	Day 140	1.12155459330862
PF3D7_0825800	conserved Plasmodium protein, unknown function	PF3D7_0825800.iso1.exon1.amp1	IMRAS-045	P	Day 140	0.378044817466883
PF3D7_0825800	conserved Plasmodium protein, unknown function	PF3D7_0825800.iso1.exon1.amp1	IMRAS-045	P	Day 0	0.895468386881207
PF3D7_0825800	conserved Plasmodium protein, unknown function	PF3D7_0825800.iso1.exon1.amp1	IMRAS-049	Mock	Day 0	0.981821693844871
PF3D7_0825800	conserved Plasmodium protein, unknown function	PF3D7_0825800.iso1.exon1.amp1	IMRAS-049	Mock	Day 140	0.998421037733578
PF3D7_0825800	conserved Plasmodium protein, unknown function	PF3D7_0825800.iso1.exon1.amp1	IMRAS-054	Mock	Day 140	0.616087447543741
PF3D7_0825800	conserved Plasmodium protein, unknown function	PF3D7_0825800.iso1.exon1.amp1	IMRAS-054	Mock	Day 0	0.405483011774523
PF3D7_0825800	conserved Plasmodium protein, unknown function	PF3D7_0825800.iso1.exon1.amp1	IMRAS-057	P	Day 0	0.233166822813017
PF3D7_0825800	conserved Plasmodium protein, unknown function	PF3D7_0825800.iso1.exon1.amp1	IMRAS-057	P	Day 140	0.229403203225205
PF3D7_0825800	conserved Plasmodium protein, unknown function	PF3D7_0825800.iso1.exon1.amp1	IMRAS-060	P	Day 140	0.240519224455692
PF3D7_0825800	conserved Plasmodium protein, unknown function	PF3D7_0825800.iso1.exon1.amp1	IMRAS-060	P	Day 0	0.153576901556173
PF3D7_0825800	conserved Plasmodium protein, unknown function	PF3D7_0825800.iso1.exon1.amp1	IMRAS-061	NP	Day 0	1.89437186000976
PF3D7_0825800	conserved Plasmodium protein, unknown function	PF3D7_0825800.iso1.exon1.amp1	IMRAS-061	NP	Day 140	1.81265391483002
PF3D7_0825800	conserved Plasmodium protein, unknown function	PF3D7_0825800.iso1.exon1.amp1	IMRAS-062	Mock	Day 140	-0.0204662614561144
PF3D7_0825800	conserved Plasmodium protein, unknown function	PF3D7_0825800.iso1.exon1.amp1	IMRAS-062	Mock	Day 0	0.0518787682572839
PF3D7_0825800	conserved Plasmodium protein, unknown function	PF3D7_0825800.iso1.exon1.amp1	IMRAS-071	NP	Day 0	0.753749024874459
PF3D7_0825800	conserved Plasmodium protein, unknown function	PF3D7_0825800.iso1.exon1.amp1	IMRAS-071	NP	Day 140	0.541379153584248
PF3D7_0825800	conserved Plasmodium protein, unknown function	PF3D7_0825800.iso1.exon1.amp1	IMRAS-078	P	Day 140	0.154062133114016
PF3D7_0825800	conserved Plasmodium protein, unknown function	PF3D7_0825800.iso1.exon1.amp1	IMRAS-078	P	Day 0	0.0879703808376302
PF3D7_1404500	U3 small nucleolar ribonucleoprotein, U3 snoRNP, putative	PF3D7_1404500.iso1.exon1.amp1	IMRAS-002	P	Day 0	-0.168929744058884
PF3D7_1404500	U3 small nucleolar ribonucleoprotein, U3 snoRNP, putative	PF3D7_1404500.iso1.exon1.amp1	IMRAS-002	P	Day 140	-0.0292788445073331
PF3D7_1404500	U3 small nucleolar ribonucleoprotein, U3 snoRNP, putative	PF3D7_1404500.iso1.exon1.amp1	IMRAS-005	NP	Day 140	-0.016750219470838
PF3D7_1404500	U3 small nucleolar ribonucleoprotein, U3 snoRNP, putative	PF3D7_1404500.iso1.exon1.amp1	IMRAS-005	NP	Day 0	0.0440288009552514
PF3D7_1404500	U3 small nucleolar ribonucleoprotein, U3 snoRNP, putative	PF3D7_1404500.iso1.exon1.amp1	IMRAS-021	NP	Day 0	-0.012457340417674
PF3D7_1404500	U3 small nucleolar ribonucleoprotein, U3 snoRNP, putative	PF3D7_1404500.iso1.exon1.amp1	IMRAS-021	NP	Day 140	-0.0242357895027716
PF3D7_1404500	U3 small nucleolar ribonucleoprotein, U3 snoRNP, putative	PF3D7_1404500.iso1.exon1.amp1	IMRAS-033	NP	Day 140	0.352904602554345
PF3D7_1404500	U3 small nucleolar ribonucleoprotein, U3 snoRNP, putative	PF3D7_1404500.iso1.exon1.amp1	IMRAS-033	NP	Day 0	0.304544461432265
PF3D7_1404500	U3 small nucleolar ribonucleoprotein, U3 snoRNP, putative	PF3D7_1404500.iso1.exon1.amp1	IMRAS-039	P	Day 0	0.0245931069969867
PF3D7_1404500	U3 small nucleolar ribonucleoprotein, U3 snoRNP, putative	PF3D7_1404500.iso1.exon1.amp1	IMRAS-039	P	Day 140	-0.0448880129978733
PF3D7_1404500	U3 small nucleolar ribonucleoprotein, U3 snoRNP, putative	PF3D7_1404500.iso1.exon1.amp1	IMRAS-045	P	Day 140	-0.0383930653769831
PF3D7_1404500	U3 small nucleolar ribonucleoprotein, U3 snoRNP, putative	PF3D7_1404500.iso1.exon1.amp1	IMRAS-045	P	Day 0	-0.0239070630329401
PF3D7_1404500	U3 small nucleolar ribonucleoprotein, U3 snoRNP, putative	PF3D7_1404500.iso1.exon1.amp1	IMRAS-049	Mock	Day 0	0.321050722920937
PF3D7_1404500	U3 small nucleolar ribonucleoprotein, U3 snoRNP, putative	PF3D7_1404500.iso1.exon1.amp1	IMRAS-049	Mock	Day 140	0.371342636187951
PF3D7_1404500	U3 small nucleolar ribonucleoprotein, U3 snoRNP, putative	PF3D7_1404500.iso1.exon1.amp1	IMRAS-054	Mock	Day 140	0.344879405231143
PF3D7_1404500	U3 small nucleolar ribonucleoprotein, U3 snoRNP, putative	PF3D7_1404500.iso1.exon1.amp1	IMRAS-054	Mock	Day 0	0.344039824827338
PF3D7_1404500	U3 small nucleolar ribonucleoprotein, U3 snoRNP, putative	PF3D7_1404500.iso1.exon1.amp1	IMRAS-057	P	Day 0	0.0935872836930933
PF3D7_1404500	U3 small nucleolar ribonucleoprotein, U3 snoRNP, putative	PF3D7_1404500.iso1.exon1.amp1	IMRAS-057	P	Day 140	0.149834535862137
PF3D7_1404500	U3 small nucleolar ribonucleoprotein, U3 snoRNP, putative	PF3D7_1404500.iso1.exon1.amp1	IMRAS-060	P	Day 140	0.00890668079471446
PF3D7_1404500	U3 small nucleolar ribonucleoprotein, U3 snoRNP, putative	PF3D7_1404500.iso1.exon1.amp1	IMRAS-060	P	Day 0	-0.019904002148845
PF3D7_1404500	U3 small nucleolar ribonucleoprotein, U3 snoRNP, putative	PF3D7_1404500.iso1.exon1.amp1	IMRAS-061	NP	Day 0	-0.0793150952878072
PF3D7_1404500	U3 small nucleolar ribonucleoprotein, U3 snoRNP, putative	PF3D7_1404500.iso1.exon1.amp1	IMRAS-061	NP	Day 140	-0.0136260442555294
PF3D7_1404500	U3 small nucleolar ribonucleoprotein, U3 snoRNP, putative	PF3D7_1404500.iso1.exon1.amp1	IMRAS-062	Mock	Day 140	0.123937016130775
PF3D7_1404500	U3 small nucleolar ribonucleoprotein, U3 snoRNP, putative	PF3D7_1404500.iso1.exon1.amp1	IMRAS-062	Mock	Day 0	0.130128822702419
PF3D7_1404500	U3 small nucleolar ribonucleoprotein, U3 snoRNP, putative	PF3D7_1404500.iso1.exon1.amp1	IMRAS-071	NP	Day 0	0.104262262903354
PF3D7_1404500	U3 small nucleolar ribonucleoprotein, U3 snoRNP, putative	PF3D7_1404500.iso1.exon1.amp1	IMRAS-071	NP	Day 140	-0.0483078319242587
PF3D7_1404500	U3 small nucleolar ribonucleoprotein, U3 snoRNP, putative	PF3D7_1404500.iso1.exon1.amp1	IMRAS-078	P	Day 140	-0.0564042219156242
PF3D7_1404500	U3 small nucleolar ribonucleoprotein, U3 snoRNP, putative	PF3D7_1404500.iso1.exon1.amp1	IMRAS-078	P	Day 0	-0.0835783630843459
PF3D7_1371700	serine/threonine protein kinase, FIKK family	PF3D7_1371700.iso1.exon3.amp1	IMRAS-002	P	Day 0	-0.378622303096471
PF3D7_1371700	serine/threonine protein kinase, FIKK family	PF3D7_1371700.iso1.exon3.amp1	IMRAS-002	P	Day 140	-0.335826962478944
PF3D7_1371700	serine/threonine protein kinase, FIKK family	PF3D7_1371700.iso1.exon3.amp1	IMRAS-005	NP	Day 140	-0.256439369552277
PF3D7_1371700	serine/threonine protein kinase, FIKK family	PF3D7_1371700.iso1.exon3.amp1	IMRAS-005	NP	Day 0	-0.185881795863878
PF3D7_1371700	serine/threonine protein kinase, FIKK family	PF3D7_1371700.iso1.exon3.amp1	IMRAS-021	NP	Day 0	-0.190969691652484
PF3D7_1371700	serine/threonine protein kinase, FIKK family	PF3D7_1371700.iso1.exon3.amp1	IMRAS-021	NP	Day 140	-0.296697354017903
PF3D7_1371700	serine/threonine protein kinase, FIKK family	PF3D7_1371700.iso1.exon3.amp1	IMRAS-033	NP	Day 140	-0.273743800973735
PF3D7_1371700	serine/threonine protein kinase, FIKK family	PF3D7_1371700.iso1.exon3.amp1	IMRAS-033	NP	Day 0	-0.290365510213789
PF3D7_1371700	serine/threonine protein kinase, FIKK family	PF3D7_1371700.iso1.exon3.amp1	IMRAS-039	P	Day 0	-0.296070423846722
PF3D7_1371700	serine/threonine protein kinase, FIKK family	PF3D7_1371700.iso1.exon3.amp1	IMRAS-039	P	Day 140	-0.368092640964441
PF3D7_1371700	serine/threonine protein kinase, FIKK family	PF3D7_1371700.iso1.exon3.amp1	IMRAS-045	P	Day 140	-0.26001177346248
PF3D7_1371700	serine/threonine protein kinase, FIKK family	PF3D7_1371700.iso1.exon3.amp1	IMRAS-045	P	Day 0	-0.289592995143138
PF3D7_1371700	serine/threonine protein kinase, FIKK family	PF3D7_1371700.iso1.exon3.amp1	IMRAS-049	Mock	Day 0	-0.467650757213933
PF3D7_1371700	serine/threonine protein kinase, FIKK family	PF3D7_1371700.iso1.exon3.amp1	IMRAS-049	Mock	Day 140	-0.403415830152968
PF3D7_1371700	serine/threonine protein kinase, FIKK family	PF3D7_1371700.iso1.exon3.amp1	IMRAS-054	Mock	Day 140	-0.117119269675912
PF3D7_1371700	serine/threonine protein kinase, FIKK family	PF3D7_1371700.iso1.exon3.amp1	IMRAS-054	Mock	Day 0	-0.487134832259029
PF3D7_1371700	serine/threonine protein kinase, FIKK family	PF3D7_1371700.iso1.exon3.amp1	IMRAS-057	P	Day 0	-0.182141291724236
PF3D7_1371700	serine/threonine protein kinase, FIKK family	PF3D7_1371700.iso1.exon3.amp1	IMRAS-057	P	Day 140	-0.13433970366974
PF3D7_1371700	serine/threonine protein kinase, FIKK family	PF3D7_1371700.iso1.exon3.amp1	IMRAS-060	P	Day 140	-0.220816555636929
PF3D7_1371700	serine/threonine protein kinase, FIKK family	PF3D7_1371700.iso1.exon3.amp1	IMRAS-060	P	Day 0	-0.242945204825043
PF3D7_1371700	serine/threonine protein kinase, FIKK family	PF3D7_1371700.iso1.exon3.amp1	IMRAS-061	NP	Day 0	-0.300811432719119
PF3D7_1371700	serine/threonine protein kinase, FIKK family	PF3D7_1371700.iso1.exon3.amp1	IMRAS-061	NP	Day 140	-0.223031068189547
PF3D7_1371700	serine/threonine protein kinase, FIKK family	PF3D7_1371700.iso1.exon3.amp1	IMRAS-062	Mock	Day 140	-0.359763673965118
PF3D7_1371700	serine/threonine protein kinase, FIKK family	PF3D7_1371700.iso1.exon3.amp1	IMRAS-062	Mock	Day 0	-0.226965782198914
PF3D7_1371700	serine/threonine protein kinase, FIKK family	PF3D7_1371700.iso1.exon3.amp1	IMRAS-071	NP	Day 0	-0.158708180923783
PF3D7_1371700	serine/threonine protein kinase, FIKK family	PF3D7_1371700.iso1.exon3.amp1	IMRAS-071	NP	Day 140	-0.309923267098114
PF3D7_1371700	serine/threonine protein kinase, FIKK family	PF3D7_1371700.iso1.exon3.amp1	IMRAS-078	P	Day 140	-0.22702803424149
PF3D7_1371700	serine/threonine protein kinase, FIKK family	PF3D7_1371700.iso1.exon3.amp1	IMRAS-078	P	Day 0	-0.212214201104969
PF3D7_0707400	AAA family ATPase, putative	PF3D7_0707400.iso1.exon1.amp1	IMRAS-002	P	Day 0	-0.157494848996599
PF3D7_0707400	AAA family ATPase, putative	PF3D7_0707400.iso1.exon1.amp1	IMRAS-002	P	Day 140	0.0691987336718345
PF3D7_0707400	AAA family ATPase, putative	PF3D7_0707400.iso1.exon1.amp1	IMRAS-005	NP	Day 140	0.0982882887953789
PF3D7_0707400	AAA family ATPase, putative	PF3D7_0707400.iso1.exon1.amp1	IMRAS-005	NP	Day 0	0.0877590141235363
PF3D7_0707400	AAA family ATPase, putative	PF3D7_0707400.iso1.exon1.amp1	IMRAS-021	NP	Day 0	2.28352393621816
PF3D7_0707400	AAA family ATPase, putative	PF3D7_0707400.iso1.exon1.amp1	IMRAS-021	NP	Day 140	1.95871400157607
PF3D7_0707400	AAA family ATPase, putative	PF3D7_0707400.iso1.exon1.amp1	IMRAS-033	NP	Day 140	1.98050159061663
PF3D7_0707400	AAA family ATPase, putative	PF3D7_0707400.iso1.exon1.amp1	IMRAS-033	NP	Day 0	1.9813854730232
PF3D7_0707400	AAA family ATPase, putative	PF3D7_0707400.iso1.exon1.amp1	IMRAS-039	P	Day 0	0.367227184743214
PF3D7_0707400	AAA family ATPase, putative	PF3D7_0707400.iso1.exon1.amp1	IMRAS-039	P	Day 140	0.32890463262742
PF3D7_0707400	AAA family ATPase, putative	PF3D7_0707400.iso1.exon1.amp1	IMRAS-045	P	Day 140	0.751054817035101
PF3D7_0707400	AAA family ATPase, putative	PF3D7_0707400.iso1.exon1.amp1	IMRAS-045	P	Day 0	0.59491651755396
PF3D7_0707400	AAA family ATPase, putative	PF3D7_0707400.iso1.exon1.amp1	IMRAS-049	Mock	Day 0	1.99512266038924
PF3D7_0707400	AAA family ATPase, putative	PF3D7_0707400.iso1.exon1.amp1	IMRAS-049	Mock	Day 140	2.19417310757823
PF3D7_0707400	AAA family ATPase, putative	PF3D7_0707400.iso1.exon1.amp1	IMRAS-054	Mock	Day 140	0.406508346783026
PF3D7_0707400	AAA family ATPase, putative	PF3D7_0707400.iso1.exon1.amp1	IMRAS-054	Mock	Day 0	0.581606147290037
PF3D7_0707400	AAA family ATPase, putative	PF3D7_0707400.iso1.exon1.amp1	IMRAS-057	P	Day 0	0.358359427891719
PF3D7_0707400	AAA family ATPase, putative	PF3D7_0707400.iso1.exon1.amp1	IMRAS-057	P	Day 140	0.524419991403686
PF3D7_0707400	AAA family ATPase, putative	PF3D7_0707400.iso1.exon1.amp1	IMRAS-060	P	Day 140	1.84164318386824
PF3D7_0707400	AAA family ATPase, putative	PF3D7_0707400.iso1.exon1.amp1	IMRAS-060	P	Day 0	1.804126039769
PF3D7_0707400	AAA family ATPase, putative	PF3D7_0707400.iso1.exon1.amp1	IMRAS-061	NP	Day 0	1.83349214733943
PF3D7_0707400	AAA family ATPase, putative	PF3D7_0707400.iso1.exon1.amp1	IMRAS-061	NP	Day 140	1.82070165487302
PF3D7_0707400	AAA family ATPase, putative	PF3D7_0707400.iso1.exon1.amp1	IMRAS-062	Mock	Day 140	0.190208162114933
PF3D7_0707400	AAA family ATPase, putative	PF3D7_0707400.iso1.exon1.amp1	IMRAS-062	Mock	Day 0	0.101198951653691
PF3D7_0707400	AAA family ATPase, putative	PF3D7_0707400.iso1.exon1.amp1	IMRAS-071	NP	Day 0	0.448930422722505
PF3D7_0707400	AAA family ATPase, putative	PF3D7_0707400.iso1.exon1.amp1	IMRAS-071	NP	Day 140	0.255957161594182
PF3D7_0707400	AAA family ATPase, putative	PF3D7_0707400.iso1.exon1.amp1	IMRAS-078	P	Day 140	0.931434879020333
PF3D7_0707400	AAA family ATPase, putative	PF3D7_0707400.iso1.exon1.amp1	IMRAS-078	P	Day 0	0.930366685998333
PF3D7_1432200	conserved Plasmodium protein, unknown function	PF3D7_1432200.iso1.exon2.amp1	IMRAS-002	P	Day 0	-0.773154146940673
PF3D7_1432200	conserved Plasmodium protein, unknown function	PF3D7_1432200.iso1.exon2.amp1	IMRAS-002	P	Day 140	-0.551362560441556
PF3D7_1432200	conserved Plasmodium protein, unknown function	PF3D7_1432200.iso1.exon2.amp1	IMRAS-005	NP	Day 140	0.345762259249463
PF3D7_1432200	conserved Plasmodium protein, unknown function	PF3D7_1432200.iso1.exon2.amp1	IMRAS-005	NP	Day 0	-0.378725250573982
PF3D7_1432200	conserved Plasmodium protein, unknown function	PF3D7_1432200.iso1.exon2.amp1	IMRAS-021	NP	Day 0	-0.31533326325915
PF3D7_1432200	conserved Plasmodium protein, unknown function	PF3D7_1432200.iso1.exon2.amp1	IMRAS-021	NP	Day 140	-0.495220343391294
PF3D7_1432200	conserved Plasmodium protein, unknown function	PF3D7_1432200.iso1.exon2.amp1	IMRAS-033	NP	Day 140	-0.39016119114828
PF3D7_1432200	conserved Plasmodium protein, unknown function	PF3D7_1432200.iso1.exon2.amp1	IMRAS-033	NP	Day 0	-0.332166946648218
PF3D7_1432200	conserved Plasmodium protein, unknown function	PF3D7_1432200.iso1.exon2.amp1	IMRAS-039	P	Day 0	-0.493401582629685
PF3D7_1432200	conserved Plasmodium protein, unknown function	PF3D7_1432200.iso1.exon2.amp1	IMRAS-039	P	Day 140	-0.496684062286835
PF3D7_1432200	conserved Plasmodium protein, unknown function	PF3D7_1432200.iso1.exon2.amp1	IMRAS-045	P	Day 140	-0.446083712524846
PF3D7_1432200	conserved Plasmodium protein, unknown function	PF3D7_1432200.iso1.exon2.amp1	IMRAS-045	P	Day 0	-0.658866614823925
PF3D7_1432200	conserved Plasmodium protein, unknown function	PF3D7_1432200.iso1.exon2.amp1	IMRAS-049	Mock	Day 0	-0.594135190612423
PF3D7_1432200	conserved Plasmodium protein, unknown function	PF3D7_1432200.iso1.exon2.amp1	IMRAS-049	Mock	Day 140	-0.524073116037053
PF3D7_1432200	conserved Plasmodium protein, unknown function	PF3D7_1432200.iso1.exon2.amp1	IMRAS-054	Mock	Day 140	-0.817585956347834
PF3D7_1432200	conserved Plasmodium protein, unknown function	PF3D7_1432200.iso1.exon2.amp1	IMRAS-054	Mock	Day 0	-1.37563153307916
PF3D7_1432200	conserved Plasmodium protein, unknown function	PF3D7_1432200.iso1.exon2.amp1	IMRAS-057	P	Day 0	-0.576399610744366
PF3D7_1432200	conserved Plasmodium protein, unknown function	PF3D7_1432200.iso1.exon2.amp1	IMRAS-057	P	Day 140	-0.47468844710483
PF3D7_1432200	conserved Plasmodium protein, unknown function	PF3D7_1432200.iso1.exon2.amp1	IMRAS-060	P	Day 140	-0.256579714217912
PF3D7_1432200	conserved Plasmodium protein, unknown function	PF3D7_1432200.iso1.exon2.amp1	IMRAS-060	P	Day 0	-0.398013527443409
PF3D7_1432200	conserved Plasmodium protein, unknown function	PF3D7_1432200.iso1.exon2.amp1	IMRAS-061	NP	Day 0	-0.600130556283762
PF3D7_1432200	conserved Plasmodium protein, unknown function	PF3D7_1432200.iso1.exon2.amp1	IMRAS-061	NP	Day 140	-0.535777089309335
PF3D7_1432200	conserved Plasmodium protein, unknown function	PF3D7_1432200.iso1.exon2.amp1	IMRAS-062	Mock	Day 140	-0.40595695598274
PF3D7_1432200	conserved Plasmodium protein, unknown function	PF3D7_1432200.iso1.exon2.amp1	IMRAS-062	Mock	Day 0	-0.399066384492185
PF3D7_1432200	conserved Plasmodium protein, unknown function	PF3D7_1432200.iso1.exon2.amp1	IMRAS-071	NP	Day 0	-0.678700758234106
PF3D7_1432200	conserved Plasmodium protein, unknown function	PF3D7_1432200.iso1.exon2.amp1	IMRAS-071	NP	Day 140	-0.719505553069377
PF3D7_1432200	conserved Plasmodium protein, unknown function	PF3D7_1432200.iso1.exon2.amp1	IMRAS-078	P	Day 140	-0.481490500260605
PF3D7_1432200	conserved Plasmodium protein, unknown function	PF3D7_1432200.iso1.exon2.amp1	IMRAS-078	P	Day 0	-0.36414328931566
PF3D7_1016700	Plasmodium exported protein (PHISTc), unknown function	PF3D7_1016700.iso1.exon1.amp1	IMRAS-002	P	Day 0	-0.410691799702592
PF3D7_1016700	Plasmodium exported protein (PHISTc), unknown function	PF3D7_1016700.iso1.exon1.amp1	IMRAS-002	P	Day 140	-0.193433863207716
PF3D7_1016700	Plasmodium exported protein (PHISTc), unknown function	PF3D7_1016700.iso1.exon1.amp1	IMRAS-005	NP	Day 140	-0.073852236626573
PF3D7_1016700	Plasmodium exported protein (PHISTc), unknown function	PF3D7_1016700.iso1.exon1.amp1	IMRAS-005	NP	Day 0	-0.141445600091542
PF3D7_1016700	Plasmodium exported protein (PHISTc), unknown function	PF3D7_1016700.iso1.exon1.amp1	IMRAS-021	NP	Day 0	0.0944438849116143
PF3D7_1016700	Plasmodium exported protein (PHISTc), unknown function	PF3D7_1016700.iso1.exon1.amp1	IMRAS-021	NP	Day 140	-0.031127657899928
PF3D7_1016700	Plasmodium exported protein (PHISTc), unknown function	PF3D7_1016700.iso1.exon1.amp1	IMRAS-033	NP	Day 140	-0.133039739696832
PF3D7_1016700	Plasmodium exported protein (PHISTc), unknown function	PF3D7_1016700.iso1.exon1.amp1	IMRAS-033	NP	Day 0	-0.15369243683595
PF3D7_1016700	Plasmodium exported protein (PHISTc), unknown function	PF3D7_1016700.iso1.exon1.amp1	IMRAS-039	P	Day 0	0.0680947456335748
PF3D7_1016700	Plasmodium exported protein (PHISTc), unknown function	PF3D7_1016700.iso1.exon1.amp1	IMRAS-039	P	Day 140	0.00822332346168864
PF3D7_1016700	Plasmodium exported protein (PHISTc), unknown function	PF3D7_1016700.iso1.exon1.amp1	IMRAS-045	P	Day 140	0.0631480702377711
PF3D7_1016700	Plasmodium exported protein (PHISTc), unknown function	PF3D7_1016700.iso1.exon1.amp1	IMRAS-045	P	Day 0	-0.202467402900661
PF3D7_1016700	Plasmodium exported protein (PHISTc), unknown function	PF3D7_1016700.iso1.exon1.amp1	IMRAS-049	Mock	Day 0	-0.20674245032534
PF3D7_1016700	Plasmodium exported protein (PHISTc), unknown function	PF3D7_1016700.iso1.exon1.amp1	IMRAS-049	Mock	Day 140	-0.042512326105923
PF3D7_1016700	Plasmodium exported protein (PHISTc), unknown function	PF3D7_1016700.iso1.exon1.amp1	IMRAS-054	Mock	Day 140	-0.0874379725579555
PF3D7_1016700	Plasmodium exported protein (PHISTc), unknown function	PF3D7_1016700.iso1.exon1.amp1	IMRAS-054	Mock	Day 0	-0.323766164289573
PF3D7_1016700	Plasmodium exported protein (PHISTc), unknown function	PF3D7_1016700.iso1.exon1.amp1	IMRAS-057	P	Day 0	-0.158874399237774
PF3D7_1016700	Plasmodium exported protein (PHISTc), unknown function	PF3D7_1016700.iso1.exon1.amp1	IMRAS-057	P	Day 140	0.0455629129273056
PF3D7_1016700	Plasmodium exported protein (PHISTc), unknown function	PF3D7_1016700.iso1.exon1.amp1	IMRAS-060	P	Day 140	0.0030199107290354
PF3D7_1016700	Plasmodium exported protein (PHISTc), unknown function	PF3D7_1016700.iso1.exon1.amp1	IMRAS-060	P	Day 0	-0.0236710016496779
PF3D7_1016700	Plasmodium exported protein (PHISTc), unknown function	PF3D7_1016700.iso1.exon1.amp1	IMRAS-061	NP	Day 0	0.346248182226287
PF3D7_1016700	Plasmodium exported protein (PHISTc), unknown function	PF3D7_1016700.iso1.exon1.amp1	IMRAS-061	NP	Day 140	0.808372528591061
PF3D7_1016700	Plasmodium exported protein (PHISTc), unknown function	PF3D7_1016700.iso1.exon1.amp1	IMRAS-062	Mock	Day 140	-0.088583429394430993
PF3D7_1016700	Plasmodium exported protein (PHISTc), unknown function	PF3D7_1016700.iso1.exon1.amp1	IMRAS-062	Mock	Day 0	-0.0678604760168113
PF3D7_1016700	Plasmodium exported protein (PHISTc), unknown function	PF3D7_1016700.iso1.exon1.amp1	IMRAS-071	NP	Day 0	-0.0914776977723655
PF3D7_1016700	Plasmodium exported protein (PHISTc), unknown function	PF3D7_1016700.iso1.exon1.amp1	IMRAS-071	NP	Day 140	-0.141082556500418
PF3D7_1016700	Plasmodium exported protein (PHISTc), unknown function	PF3D7_1016700.iso1.exon1.amp1	IMRAS-078	P	Day 140	-0.148225595711702
PF3D7_1016700	Plasmodium exported protein (PHISTc), unknown function	PF3D7_1016700.iso1.exon1.amp1	IMRAS-078	P	Day 0	-0.108156385805012
PF3D7_0521100	conserved Plasmodium protein, unknown function	PF3D7_0521100.iso1.exon7.amp1	IMRAS-002	P	Day 0	-0.163836375870426
PF3D7_0521100	conserved Plasmodium protein, unknown function	PF3D7_0521100.iso1.exon7.amp1	IMRAS-002	P	Day 140	0.103449768735848
PF3D7_0521100	conserved Plasmodium protein, unknown function	PF3D7_0521100.iso1.exon7.amp1	IMRAS-005	NP	Day 140	0.1880581371746
PF3D7_0521100	conserved Plasmodium protein, unknown function	PF3D7_0521100.iso1.exon7.amp1	IMRAS-005	NP	Day 0	0.0727488462843944
PF3D7_0521100	conserved Plasmodium protein, unknown function	PF3D7_0521100.iso1.exon7.amp1	IMRAS-021	NP	Day 0	0.0700700513905641
PF3D7_0521100	conserved Plasmodium protein, unknown function	PF3D7_0521100.iso1.exon7.amp1	IMRAS-021	NP	Day 140	0.0256920342517706
PF3D7_0521100	conserved Plasmodium protein, unknown function	PF3D7_0521100.iso1.exon7.amp1	IMRAS-033	NP	Day 140	0.111259960919494
PF3D7_0521100	conserved Plasmodium protein, unknown function	PF3D7_0521100.iso1.exon7.amp1	IMRAS-033	NP	Day 0	0.0765165054263832
PF3D7_0521100	conserved Plasmodium protein, unknown function	PF3D7_0521100.iso1.exon7.amp1	IMRAS-039	P	Day 0	0.248299338679116
PF3D7_0521100	conserved Plasmodium protein, unknown function	PF3D7_0521100.iso1.exon7.amp1	IMRAS-039	P	Day 140	0.113650228142632
PF3D7_0521100	conserved Plasmodium protein, unknown function	PF3D7_0521100.iso1.exon7.amp1	IMRAS-045	P	Day 140	0.240301324481383
PF3D7_0521100	conserved Plasmodium protein, unknown function	PF3D7_0521100.iso1.exon7.amp1	IMRAS-045	P	Day 0	0.0163227817555924
PF3D7_0521100	conserved Plasmodium protein, unknown function	PF3D7_0521100.iso1.exon7.amp1	IMRAS-049	Mock	Day 0	0.164173028596858
PF3D7_0521100	conserved Plasmodium protein, unknown function	PF3D7_0521100.iso1.exon7.amp1	IMRAS-049	Mock	Day 140	0.252571381789071
PF3D7_0521100	conserved Plasmodium protein, unknown function	PF3D7_0521100.iso1.exon7.amp1	IMRAS-054	Mock	Day 140	0.297513648697594
PF3D7_0521100	conserved Plasmodium protein, unknown function	PF3D7_0521100.iso1.exon7.amp1	IMRAS-054	Mock	Day 0	0.0628105705346265
PF3D7_0521100	conserved Plasmodium protein, unknown function	PF3D7_0521100.iso1.exon7.amp1	IMRAS-057	P	Day 0	0.170585395660142
PF3D7_0521100	conserved Plasmodium protein, unknown function	PF3D7_0521100.iso1.exon7.amp1	IMRAS-057	P	Day 140	0.259362670713948
PF3D7_0521100	conserved Plasmodium protein, unknown function	PF3D7_0521100.iso1.exon7.amp1	IMRAS-060	P	Day 140	0.153980925532384
PF3D7_0521100	conserved Plasmodium protein, unknown function	PF3D7_0521100.iso1.exon7.amp1	IMRAS-060	P	Day 0	0.139358486721141
PF3D7_0521100	conserved Plasmodium protein, unknown function	PF3D7_0521100.iso1.exon7.amp1	IMRAS-061	NP	Day 0	0.0231755453979829
PF3D7_0521100	conserved Plasmodium protein, unknown function	PF3D7_0521100.iso1.exon7.amp1	IMRAS-061	NP	Day 140	0.0628938812251914
PF3D7_0521100	conserved Plasmodium protein, unknown function	PF3D7_0521100.iso1.exon7.amp1	IMRAS-062	Mock	Day 140	0.119357835644477
PF3D7_0521100	conserved Plasmodium protein, unknown function	PF3D7_0521100.iso1.exon7.amp1	IMRAS-062	Mock	Day 0	0.055681517291335
PF3D7_0521100	conserved Plasmodium protein, unknown function	PF3D7_0521100.iso1.exon7.amp1	IMRAS-071	NP	Day 0	0.0813746534214701
PF3D7_0521100	conserved Plasmodium protein, unknown function	PF3D7_0521100.iso1.exon7.amp1	IMRAS-071	NP	Day 140	0.0544214443750271
PF3D7_0521100	conserved Plasmodium protein, unknown function	PF3D7_0521100.iso1.exon7.amp1	IMRAS-078	P	Day 140	-0.0134998956642765
PF3D7_0521100	conserved Plasmodium protein, unknown function	PF3D7_0521100.iso1.exon7.amp1	IMRAS-078	P	Day 0	0.104642904234973
PF3D7_1024000	conserved Plasmodium protein, unknown function	PF3D7_1024000.iso1.exon1.amp1	IMRAS-002	P	Day 0	-0.400920970205245
PF3D7_1024000	conserved Plasmodium protein, unknown function	PF3D7_1024000.iso1.exon1.amp1	IMRAS-002	P	Day 140	-0.0479538933439994
PF3D7_1024000	conserved Plasmodium protein, unknown function	PF3D7_1024000.iso1.exon1.amp1	IMRAS-005	NP	Day 140	-0.0519076485577123
PF3D7_1024000	conserved Plasmodium protein, unknown function	PF3D7_1024000.iso1.exon1.amp1	IMRAS-005	NP	Day 0	-0.0908427414429962
PF3D7_1024000	conserved Plasmodium protein, unknown function	PF3D7_1024000.iso1.exon1.amp1	IMRAS-021	NP	Day 0	0.0108374881946567
PF3D7_1024000	conserved Plasmodium protein, unknown function	PF3D7_1024000.iso1.exon1.amp1	IMRAS-021	NP	Day 140	-0.0242357895027716
PF3D7_1024000	conserved Plasmodium protein, unknown function	PF3D7_1024000.iso1.exon1.amp1	IMRAS-033	NP	Day 140	0.00912578644532225
PF3D7_1024000	conserved Plasmodium protein, unknown function	PF3D7_1024000.iso1.exon1.amp1	IMRAS-033	NP	Day 0	0.00597894782707264
PF3D7_1024000	conserved Plasmodium protein, unknown function	PF3D7_1024000.iso1.exon1.amp1	IMRAS-039	P	Day 0	0.687654967639494
PF3D7_1024000	conserved Plasmodium protein, unknown function	PF3D7_1024000.iso1.exon1.amp1	IMRAS-039	P	Day 140	0.533708977688745
PF3D7_1024000	conserved Plasmodium protein, unknown function	PF3D7_1024000.iso1.exon1.amp1	IMRAS-045	P	Day 140	0.0782907174023428
PF3D7_1024000	conserved Plasmodium protein, unknown function	PF3D7_1024000.iso1.exon1.amp1	IMRAS-045	P	Day 0	-0.117334393390571
PF3D7_1024000	conserved Plasmodium protein, unknown function	PF3D7_1024000.iso1.exon1.amp1	IMRAS-049	Mock	Day 0	0.0640496258518901
PF3D7_1024000	conserved Plasmodium protein, unknown function	PF3D7_1024000.iso1.exon1.amp1	IMRAS-049	Mock	Day 140	0.128528626509999
PF3D7_1024000	conserved Plasmodium protein, unknown function	PF3D7_1024000.iso1.exon1.amp1	IMRAS-054	Mock	Day 140	0.223542882350767
PF3D7_1024000	conserved Plasmodium protein, unknown function	PF3D7_1024000.iso1.exon1.amp1	IMRAS-054	Mock	Day 0	-0.130545369723649
PF3D7_1024000	conserved Plasmodium protein, unknown function	PF3D7_1024000.iso1.exon1.amp1	IMRAS-057	P	Day 0	0.321419994449156
PF3D7_1024000	conserved Plasmodium protein, unknown function	PF3D7_1024000.iso1.exon1.amp1	IMRAS-057	P	Day 140	0.416910106917795
PF3D7_1024000	conserved Plasmodium protein, unknown function	PF3D7_1024000.iso1.exon1.amp1	IMRAS-060	P	Day 140	0.0798792019078221
PF3D7_1024000	conserved Plasmodium protein, unknown function	PF3D7_1024000.iso1.exon1.amp1	IMRAS-060	P	Day 0	0.0420531805731592
PF3D7_1024000	conserved Plasmodium protein, unknown function	PF3D7_1024000.iso1.exon1.amp1	IMRAS-061	NP	Day 0	0.00118226742253569
PF3D7_1024000	conserved Plasmodium protein, unknown function	PF3D7_1024000.iso1.exon1.amp1	IMRAS-061	NP	Day 140	0.0627471689617938
PF3D7_1024000	conserved Plasmodium protein, unknown function	PF3D7_1024000.iso1.exon1.amp1	IMRAS-062	Mock	Day 140	0.0408173057212906
PF3D7_1024000	conserved Plasmodium protein, unknown function	PF3D7_1024000.iso1.exon1.amp1	IMRAS-062	Mock	Day 0	0.0201748859922173
PF3D7_1024000	conserved Plasmodium protein, unknown function	PF3D7_1024000.iso1.exon1.amp1	IMRAS-071	NP	Day 0	0.132866949898361
PF3D7_1024000	conserved Plasmodium protein, unknown function	PF3D7_1024000.iso1.exon1.amp1	IMRAS-071	NP	Day 140	-6.2798075575365e-4
PF3D7_1024000	conserved Plasmodium protein, unknown function	PF3D7_1024000.iso1.exon1.amp1	IMRAS-078	P	Day 140	0.0780262420814761
PF3D7_1024000	conserved Plasmodium protein, unknown function	PF3D7_1024000.iso1.exon1.amp1	IMRAS-078	P	Day 0	0.0711029262947562
PF3D7_0100300	var-like erythrocyte membrane protein 1	PF3D7_0100300.iso1.exon2.amp1	IMRAS-002	P	Day 0	-0.232828174221888
PF3D7_0100300	var-like erythrocyte membrane protein 1	PF3D7_0100300.iso1.exon2.amp1	IMRAS-002	P	Day 140	-0.0995337243262338
PF3D7_0100300	var-like erythrocyte membrane protein 1	PF3D7_0100300.iso1.exon2.amp1	IMRAS-005	NP	Day 140	-0.113770166084649
PF3D7_0100300	var-like erythrocyte membrane protein 1	PF3D7_0100300.iso1.exon2.amp1	IMRAS-005	NP	Day 0	-0.151918318194765
PF3D7_0100300	var-like erythrocyte membrane protein 1	PF3D7_0100300.iso1.exon2.amp1	IMRAS-021	NP	Day 0	-0.0999935707620061
PF3D7_0100300	var-like erythrocyte membrane protein 1	PF3D7_0100300.iso1.exon2.amp1	IMRAS-021	NP	Day 140	-0.176366211401273
PF3D7_0100300	var-like erythrocyte membrane protein 1	PF3D7_0100300.iso1.exon2.amp1	IMRAS-033	NP	Day 140	0.00680634054236329
PF3D7_0100300	var-like erythrocyte membrane protein 1	PF3D7_0100300.iso1.exon2.amp1	IMRAS-033	NP	Day 0	-0.0636409864916292
PF3D7_0100300	var-like erythrocyte membrane protein 1	PF3D7_0100300.iso1.exon2.amp1	IMRAS-039	P	Day 0	-0.0474072708003952
PF3D7_0100300	var-like erythrocyte membrane protein 1	PF3D7_0100300.iso1.exon2.amp1	IMRAS-039	P	Day 140	-0.123911661085819
PF3D7_0100300	var-like erythrocyte membrane protein 1	PF3D7_0100300.iso1.exon2.amp1	IMRAS-045	P	Day 140	0.0407382830826073
PF3D7_0100300	var-like erythrocyte membrane protein 1	PF3D7_0100300.iso1.exon2.amp1	IMRAS-045	P	Day 0	-0.0260278940519765
PF3D7_0100300	var-like erythrocyte membrane protein 1	PF3D7_0100300.iso1.exon2.amp1	IMRAS-049	Mock	Day 0	-0.0877322510875462
PF3D7_0100300	var-like erythrocyte membrane protein 1	PF3D7_0100300.iso1.exon2.amp1	IMRAS-049	Mock	Day 140	-0.0468036422794196
PF3D7_0100300	var-like erythrocyte membrane protein 1	PF3D7_0100300.iso1.exon2.amp1	IMRAS-054	Mock	Day 140	1.03196830568517
PF3D7_0100300	var-like erythrocyte membrane protein 1	PF3D7_0100300.iso1.exon2.amp1	IMRAS-054	Mock	Day 0	1.26570560759305
PF3D7_0100300	var-like erythrocyte membrane protein 1	PF3D7_0100300.iso1.exon2.amp1	IMRAS-057	P	Day 0	0.0875136077571117
PF3D7_0100300	var-like erythrocyte membrane protein 1	PF3D7_0100300.iso1.exon2.amp1	IMRAS-057	P	Day 140	0.0747838306008752
PF3D7_0100300	var-like erythrocyte membrane protein 1	PF3D7_0100300.iso1.exon2.amp1	IMRAS-060	P	Day 140	0.0388427801593423
PF3D7_0100300	var-like erythrocyte membrane protein 1	PF3D7_0100300.iso1.exon2.amp1	IMRAS-060	P	Day 0	-0.0923964411814637
PF3D7_0100300	var-like erythrocyte membrane protein 1	PF3D7_0100300.iso1.exon2.amp1	IMRAS-061	NP	Day 0	0.111648323715039
PF3D7_0100300	var-like erythrocyte membrane protein 1	PF3D7_0100300.iso1.exon2.amp1	IMRAS-061	NP	Day 140	0.157570341830709
PF3D7_0100300	var-like erythrocyte membrane protein 1	PF3D7_0100300.iso1.exon2.amp1	IMRAS-062	Mock	Day 140	0.688435414292215
PF3D7_0100300	var-like erythrocyte membrane protein 1	PF3D7_0100300.iso1.exon2.amp1	IMRAS-062	Mock	Day 0	0.513853441839064
PF3D7_0100300	var-like erythrocyte membrane protein 1	PF3D7_0100300.iso1.exon2.amp1	IMRAS-071	NP	Day 0	0.107137749486551
PF3D7_0100300	var-like erythrocyte membrane protein 1	PF3D7_0100300.iso1.exon2.amp1	IMRAS-071	NP	Day 140	0.00463870842374803
PF3D7_0100300	var-like erythrocyte membrane protein 1	PF3D7_0100300.iso1.exon2.amp1	IMRAS-078	P	Day 140	0.208181886182185
PF3D7_0100300	var-like erythrocyte membrane protein 1	PF3D7_0100300.iso1.exon2.amp1	IMRAS-078	P	Day 0	0.148356300633392
PF3D7_1343800	conserved Plasmodium protein, unknown function	PF3D7_1343800.iso1.exon1.amp8	IMRAS-002	P	Day 0	-0.593780081979483
PF3D7_1343800	conserved Plasmodium protein, unknown function	PF3D7_1343800.iso1.exon1.amp8	IMRAS-002	P	Day 140	-0.337490778879348
PF3D7_1343800	conserved Plasmodium protein, unknown function	PF3D7_1343800.iso1.exon1.amp8	IMRAS-005	NP	Day 140	-0.420599310033655
PF3D7_1343800	conserved Plasmodium protein, unknown function	PF3D7_1343800.iso1.exon1.amp8	IMRAS-005	NP	Day 0	-0.459088334241299
PF3D7_1343800	conserved Plasmodium protein, unknown function	PF3D7_1343800.iso1.exon1.amp8	IMRAS-021	NP	Day 0	-0.402403858733688
PF3D7_1343800	conserved Plasmodium protein, unknown function	PF3D7_1343800.iso1.exon1.amp8	IMRAS-021	NP	Day 140	-0.457854242957364
PF3D7_1343800	conserved Plasmodium protein, unknown function	PF3D7_1343800.iso1.exon1.amp8	IMRAS-033	NP	Day 140	-0.436227834383001
PF3D7_1343800	conserved Plasmodium protein, unknown function	PF3D7_1343800.iso1.exon1.amp8	IMRAS-033	NP	Day 0	-0.48322298345151
PF3D7_1343800	conserved Plasmodium protein, unknown function	PF3D7_1343800.iso1.exon1.amp8	IMRAS-039	P	Day 0	-0.461263157604879
PF3D7_1343800	conserved Plasmodium protein, unknown function	PF3D7_1343800.iso1.exon1.amp8	IMRAS-039	P	Day 140	-0.459018442117388
PF3D7_1343800	conserved Plasmodium protein, unknown function	PF3D7_1343800.iso1.exon1.amp8	IMRAS-045	P	Day 140	-0.40215310964938
PF3D7_1343800	conserved Plasmodium protein, unknown function	PF3D7_1343800.iso1.exon1.amp8	IMRAS-045	P	Day 0	-0.5067401139077
PF3D7_1343800	conserved Plasmodium protein, unknown function	PF3D7_1343800.iso1.exon1.amp8	IMRAS-049	Mock	Day 0	-0.624069578780031
PF3D7_1343800	conserved Plasmodium protein, unknown function	PF3D7_1343800.iso1.exon1.amp8	IMRAS-049	Mock	Day 140	-0.55894420678821
PF3D7_1343800	conserved Plasmodium protein, unknown function	PF3D7_1343800.iso1.exon1.amp8	IMRAS-054	Mock	Day 140	-0.450717768432417
PF3D7_1343800	conserved Plasmodium protein, unknown function	PF3D7_1343800.iso1.exon1.amp8	IMRAS-054	Mock	Day 0	-0.817890501093029
PF3D7_1343800	conserved Plasmodium protein, unknown function	PF3D7_1343800.iso1.exon1.amp8	IMRAS-057	P	Day 0	-0.410520258198638
PF3D7_1343800	conserved Plasmodium protein, unknown function	PF3D7_1343800.iso1.exon1.amp8	IMRAS-057	P	Day 140	-0.175276720571274
PF3D7_1343800	conserved Plasmodium protein, unknown function	PF3D7_1343800.iso1.exon1.amp8	IMRAS-060	P	Day 140	-0.426523496961405
PF3D7_1343800	conserved Plasmodium protein, unknown function	PF3D7_1343800.iso1.exon1.amp8	IMRAS-060	P	Day 0	-0.472928378393004
PF3D7_1343800	conserved Plasmodium protein, unknown function	PF3D7_1343800.iso1.exon1.amp8	IMRAS-061	NP	Day 0	-0.391861953880861
PF3D7_1343800	conserved Plasmodium protein, unknown function	PF3D7_1343800.iso1.exon1.amp8	IMRAS-061	NP	Day 140	-0.304714865783255
PF3D7_1343800	conserved Plasmodium protein, unknown function	PF3D7_1343800.iso1.exon1.amp8	IMRAS-062	Mock	Day 140	-0.3913620410116
PF3D7_1343800	conserved Plasmodium protein, unknown function	PF3D7_1343800.iso1.exon1.amp8	IMRAS-062	Mock	Day 0	-0.413838135122148
PF3D7_1343800	conserved Plasmodium protein, unknown function	PF3D7_1343800.iso1.exon1.amp8	IMRAS-071	NP	Day 0	-0.331642466356184
PF3D7_1343800	conserved Plasmodium protein, unknown function	PF3D7_1343800.iso1.exon1.amp8	IMRAS-071	NP	Day 140	-0.534739164631672
PF3D7_1343800	conserved Plasmodium protein, unknown function	PF3D7_1343800.iso1.exon1.amp8	IMRAS-078	P	Day 140	-0.325740144862348
PF3D7_1343800	conserved Plasmodium protein, unknown function	PF3D7_1343800.iso1.exon1.amp8	IMRAS-078	P	Day 0	-0.30754552960866
PF3D7_0502600	conserved Plasmodium protein, unknown function	PF3D7_0502600.iso1.exon5.amp1	IMRAS-002	P	Day 0	-0.0739082187236253
PF3D7_0502600	conserved Plasmodium protein, unknown function	PF3D7_0502600.iso1.exon5.amp1	IMRAS-002	P	Day 140	0.00394913374134376
PF3D7_0502600	conserved Plasmodium protein, unknown function	PF3D7_0502600.iso1.exon5.amp1	IMRAS-005	NP	Day 140	0.0324271938936658
PF3D7_0502600	conserved Plasmodium protein, unknown function	PF3D7_0502600.iso1.exon5.amp1	IMRAS-005	NP	Day 0	0.0147253864967158
PF3D7_0502600	conserved Plasmodium protein, unknown function	PF3D7_0502600.iso1.exon5.amp1	IMRAS-021	NP	Day 0	0.111964152684903
PF3D7_0502600	conserved Plasmodium protein, unknown function	PF3D7_0502600.iso1.exon5.amp1	IMRAS-021	NP	Day 140	0.107631384131485
PF3D7_0502600	conserved Plasmodium protein, unknown function	PF3D7_0502600.iso1.exon5.amp1	IMRAS-033	NP	Day 140	0.139589183789104
PF3D7_0502600	conserved Plasmodium protein, unknown function	PF3D7_0502600.iso1.exon5.amp1	IMRAS-033	NP	Day 0	0.0745388559859403
PF3D7_0502600	conserved Plasmodium protein, unknown function	PF3D7_0502600.iso1.exon5.amp1	IMRAS-039	P	Day 0	0.192335513407452
PF3D7_0502600	conserved Plasmodium protein, unknown function	PF3D7_0502600.iso1.exon5.amp1	IMRAS-039	P	Day 140	0.163093214706514
PF3D7_0502600	conserved Plasmodium protein, unknown function	PF3D7_0502600.iso1.exon5.amp1	IMRAS-045	P	Day 140	0.577512293101071
PF3D7_0502600	conserved Plasmodium protein, unknown function	PF3D7_0502600.iso1.exon5.amp1	IMRAS-045	P	Day 0	0.14936955766783
PF3D7_0502600	conserved Plasmodium protein, unknown function	PF3D7_0502600.iso1.exon5.amp1	IMRAS-049	Mock	Day 0	0.133056711368827
PF3D7_0502600	conserved Plasmodium protein, unknown function	PF3D7_0502600.iso1.exon5.amp1	IMRAS-049	Mock	Day 140	0.182242265288968
PF3D7_0502600	conserved Plasmodium protein, unknown function	PF3D7_0502600.iso1.exon5.amp1	IMRAS-054	Mock	Day 140	0.249042106596859
PF3D7_0502600	conserved Plasmodium protein, unknown function	PF3D7_0502600.iso1.exon5.amp1	IMRAS-054	Mock	Day 0	-0.0532540704756936
PF3D7_0502600	conserved Plasmodium protein, unknown function	PF3D7_0502600.iso1.exon5.amp1	IMRAS-057	P	Day 0	0.135401781710115
PF3D7_0502600	conserved Plasmodium protein, unknown function	PF3D7_0502600.iso1.exon5.amp1	IMRAS-057	P	Day 140	0.880020236049786
PF3D7_0502600	conserved Plasmodium protein, unknown function	PF3D7_0502600.iso1.exon5.amp1	IMRAS-060	P	Day 140	0.208332415309135
PF3D7_0502600	conserved Plasmodium protein, unknown function	PF3D7_0502600.iso1.exon5.amp1	IMRAS-060	P	Day 0	0.189251310985938
PF3D7_0502600	conserved Plasmodium protein, unknown function	PF3D7_0502600.iso1.exon5.amp1	IMRAS-061	NP	Day 0	0.0381258868639556
PF3D7_0502600	conserved Plasmodium protein, unknown function	PF3D7_0502600.iso1.exon5.amp1	IMRAS-061	NP	Day 140	0.130248119519194
PF3D7_0502600	conserved Plasmodium protein, unknown function	PF3D7_0502600.iso1.exon5.amp1	IMRAS-062	Mock	Day 140	0.236754598714604
PF3D7_0502600	conserved Plasmodium protein, unknown function	PF3D7_0502600.iso1.exon5.amp1	IMRAS-062	Mock	Day 0	0.0905533108486303
PF3D7_0502600	conserved Plasmodium protein, unknown function	PF3D7_0502600.iso1.exon5.amp1	IMRAS-071	NP	Day 0	0.531243329271417
PF3D7_0502600	conserved Plasmodium protein, unknown function	PF3D7_0502600.iso1.exon5.amp1	IMRAS-071	NP	Day 140	0.3559554553261
PF3D7_0502600	conserved Plasmodium protein, unknown function	PF3D7_0502600.iso1.exon5.amp1	IMRAS-078	P	Day 140	0.549137177071763
PF3D7_0502600	conserved Plasmodium protein, unknown function	PF3D7_0502600.iso1.exon5.amp1	IMRAS-078	P	Day 0	0.542229189914194
PF3D7_1133800	RNA (uracil-5-)methyltransferase, putative	PF3D7_1133800.iso1.exon1.amp1	IMRAS-002	P	Day 0	0.00283660420759624
PF3D7_1133800	RNA (uracil-5-)methyltransferase, putative	PF3D7_1133800.iso1.exon1.amp1	IMRAS-002	P	Day 140	0.290442512399126
PF3D7_1133800	RNA (uracil-5-)methyltransferase, putative	PF3D7_1133800.iso1.exon1.amp1	IMRAS-005	NP	Day 140	-0.112938721412196
PF3D7_1133800	RNA (uracil-5-)methyltransferase, putative	PF3D7_1133800.iso1.exon1.amp1	IMRAS-005	NP	Day 0	-0.0394435889363525
PF3D7_1133800	RNA (uracil-5-)methyltransferase, putative	PF3D7_1133800.iso1.exon1.amp1	IMRAS-021	NP	Day 0	0.0345200672595549
PF3D7_1133800	RNA (uracil-5-)methyltransferase, putative	PF3D7_1133800.iso1.exon1.amp1	IMRAS-021	NP	Day 140	-0.00281439343722312
PF3D7_1133800	RNA (uracil-5-)methyltransferase, putative	PF3D7_1133800.iso1.exon1.amp1	IMRAS-033	NP	Day 140	-0.0928951504951865
PF3D7_1133800	RNA (uracil-5-)methyltransferase, putative	PF3D7_1133800.iso1.exon1.amp1	IMRAS-033	NP	Day 0	-0.154078855759082
PF3D7_1133800	RNA (uracil-5-)methyltransferase, putative	PF3D7_1133800.iso1.exon1.amp1	IMRAS-039	P	Day 0	0.146567053152005
PF3D7_1133800	RNA (uracil-5-)methyltransferase, putative	PF3D7_1133800.iso1.exon1.amp1	IMRAS-039	P	Day 140	0.199596997223393
PF3D7_1133800	RNA (uracil-5-)methyltransferase, putative	PF3D7_1133800.iso1.exon1.amp1	IMRAS-045	P	Day 140	0.661332087439456
PF3D7_1133800	RNA (uracil-5-)methyltransferase, putative	PF3D7_1133800.iso1.exon1.amp1	IMRAS-045	P	Day 0	-0.00574315959799243
PF3D7_1133800	RNA (uracil-5-)methyltransferase, putative	PF3D7_1133800.iso1.exon1.amp1	IMRAS-049	Mock	Day 0	0.00541665268218772
PF3D7_1133800	RNA (uracil-5-)methyltransferase, putative	PF3D7_1133800.iso1.exon1.amp1	IMRAS-049	Mock	Day 140	0.0348679188362144
PF3D7_1133800	RNA (uracil-5-)methyltransferase, putative	PF3D7_1133800.iso1.exon1.amp1	IMRAS-054	Mock	Day 140	1.44310925960845
PF3D7_1133800	RNA (uracil-5-)methyltransferase, putative	PF3D7_1133800.iso1.exon1.amp1	IMRAS-054	Mock	Day 0	2.38527750258601
PF3D7_1133800	RNA (uracil-5-)methyltransferase, putative	PF3D7_1133800.iso1.exon1.amp1	IMRAS-057	P	Day 0	0.0103534224712796
PF3D7_1133800	RNA (uracil-5-)methyltransferase, putative	PF3D7_1133800.iso1.exon1.amp1	IMRAS-057	P	Day 140	1.10953112397383
PF3D7_1133800	RNA (uracil-5-)methyltransferase, putative	PF3D7_1133800.iso1.exon1.amp1	IMRAS-060	P	Day 140	0.566699297195077
PF3D7_1133800	RNA (uracil-5-)methyltransferase, putative	PF3D7_1133800.iso1.exon1.amp1	IMRAS-060	P	Day 0	0.448990181080886
PF3D7_1133800	RNA (uracil-5-)methyltransferase, putative	PF3D7_1133800.iso1.exon1.amp1	IMRAS-061	NP	Day 0	1.08052266109542
PF3D7_1133800	RNA (uracil-5-)methyltransferase, putative	PF3D7_1133800.iso1.exon1.amp1	IMRAS-061	NP	Day 140	1.36621772944307
PF3D7_1133800	RNA (uracil-5-)methyltransferase, putative	PF3D7_1133800.iso1.exon1.amp1	IMRAS-062	Mock	Day 140	1.27774235220981
PF3D7_1133800	RNA (uracil-5-)methyltransferase, putative	PF3D7_1133800.iso1.exon1.amp1	IMRAS-062	Mock	Day 0	1.06325707622533
PF3D7_1133800	RNA (uracil-5-)methyltransferase, putative	PF3D7_1133800.iso1.exon1.amp1	IMRAS-071	NP	Day 0	-0.0175809022878237
PF3D7_1133800	RNA (uracil-5-)methyltransferase, putative	PF3D7_1133800.iso1.exon1.amp1	IMRAS-071	NP	Day 140	-0.0533373683262095
PF3D7_1133800	RNA (uracil-5-)methyltransferase, putative	PF3D7_1133800.iso1.exon1.amp1	IMRAS-078	P	Day 140	1.20953825795441
PF3D7_1133800	RNA (uracil-5-)methyltransferase, putative	PF3D7_1133800.iso1.exon1.amp1	IMRAS-078	P	Day 0	1.15560083901726
PF3D7_1467600	conserved Plasmodium protein, unknown function	PF3D7_1467600.iso1.exon1.amp1	IMRAS-002	P	Day 0	0.0610960021799922
PF3D7_1467600	conserved Plasmodium protein, unknown function	PF3D7_1467600.iso1.exon1.amp1	IMRAS-002	P	Day 140	0.141213741362408
PF3D7_1467600	conserved Plasmodium protein, unknown function	PF3D7_1467600.iso1.exon1.amp1	IMRAS-005	NP	Day 140	0.0712309242966231
PF3D7_1467600	conserved Plasmodium protein, unknown function	PF3D7_1467600.iso1.exon1.amp1	IMRAS-005	NP	Day 0	0.13410102948361
PF3D7_1467600	conserved Plasmodium protein, unknown function	PF3D7_1467600.iso1.exon1.amp1	IMRAS-021	NP	Day 0	0.0278747536175441
PF3D7_1467600	conserved Plasmodium protein, unknown function	PF3D7_1467600.iso1.exon1.amp1	IMRAS-021	NP	Day 140	0.026429797009289
PF3D7_1467600	conserved Plasmodium protein, unknown function	PF3D7_1467600.iso1.exon1.amp1	IMRAS-033	NP	Day 140	0.0672312822154186
PF3D7_1467600	conserved Plasmodium protein, unknown function	PF3D7_1467600.iso1.exon1.amp1	IMRAS-033	NP	Day 0	-0.0152759704931071
PF3D7_1467600	conserved Plasmodium protein, unknown function	PF3D7_1467600.iso1.exon1.amp1	IMRAS-039	P	Day 0	0.0672017124630671
PF3D7_1467600	conserved Plasmodium protein, unknown function	PF3D7_1467600.iso1.exon1.amp1	IMRAS-039	P	Day 140	0.0168881845888151
PF3D7_1467600	conserved Plasmodium protein, unknown function	PF3D7_1467600.iso1.exon1.amp1	IMRAS-045	P	Day 140	0.0699967902078793
PF3D7_1467600	conserved Plasmodium protein, unknown function	PF3D7_1467600.iso1.exon1.amp1	IMRAS-045	P	Day 0	0.0423639938612155
PF3D7_1467600	conserved Plasmodium protein, unknown function	PF3D7_1467600.iso1.exon1.amp1	IMRAS-049	Mock	Day 0	0.0125089817918731
PF3D7_1467600	conserved Plasmodium protein, unknown function	PF3D7_1467600.iso1.exon1.amp1	IMRAS-049	Mock	Day 140	0.0825259500248148
PF3D7_1467600	conserved Plasmodium protein, unknown function	PF3D7_1467600.iso1.exon1.amp1	IMRAS-054	Mock	Day 140	0.440033305769624
PF3D7_1467600	conserved Plasmodium protein, unknown function	PF3D7_1467600.iso1.exon1.amp1	IMRAS-054	Mock	Day 0	0.139896378898083
PF3D7_1467600	conserved Plasmodium protein, unknown function	PF3D7_1467600.iso1.exon1.amp1	IMRAS-057	P	Day 0	0.114597058726448
PF3D7_1467600	conserved Plasmodium protein, unknown function	PF3D7_1467600.iso1.exon1.amp1	IMRAS-057	P	Day 140	0.248965469603723
PF3D7_1467600	conserved Plasmodium protein, unknown function	PF3D7_1467600.iso1.exon1.amp1	IMRAS-060	P	Day 140	0.0959724237016371
PF3D7_1467600	conserved Plasmodium protein, unknown function	PF3D7_1467600.iso1.exon1.amp1	IMRAS-060	P	Day 0	0.0405611231712992
PF3D7_1467600	conserved Plasmodium protein, unknown function	PF3D7_1467600.iso1.exon1.amp1	IMRAS-061	NP	Day 0	-0.0906924191602947
PF3D7_1467600	conserved Plasmodium protein, unknown function	PF3D7_1467600.iso1.exon1.amp1	IMRAS-061	NP	Day 140	-0.0148641434869656
PF3D7_1467600	conserved Plasmodium protein, unknown function	PF3D7_1467600.iso1.exon1.amp1	IMRAS-062	Mock	Day 140	-0.0935953514055221
PF3D7_1467600	conserved Plasmodium protein, unknown function	PF3D7_1467600.iso1.exon1.amp1	IMRAS-062	Mock	Day 0	-0.0579166698728422
PF3D7_1467600	conserved Plasmodium protein, unknown function	PF3D7_1467600.iso1.exon1.amp1	IMRAS-071	NP	Day 0	0.0624044611742232
PF3D7_1467600	conserved Plasmodium protein, unknown function	PF3D7_1467600.iso1.exon1.amp1	IMRAS-071	NP	Day 140	0.0430096432242433
PF3D7_1467600	conserved Plasmodium protein, unknown function	PF3D7_1467600.iso1.exon1.amp1	IMRAS-078	P	Day 140	0.0224437664183181
PF3D7_1467600	conserved Plasmodium protein, unknown function	PF3D7_1467600.iso1.exon1.amp1	IMRAS-078	P	Day 0	-0.00994337568929282
PF3D7_0705300	origin recognition complex subunit 2, putative	PF3D7_0705300.iso1.exon1.amp1	IMRAS-002	P	Day 0	-0.539998384127051
PF3D7_0705300	origin recognition complex subunit 2, putative	PF3D7_0705300.iso1.exon1.amp1	IMRAS-002	P	Day 140	-0.407414044727963
PF3D7_0705300	origin recognition complex subunit 2, putative	PF3D7_0705300.iso1.exon1.amp1	IMRAS-005	NP	Day 140	-0.383362035340991
PF3D7_0705300	origin recognition complex subunit 2, putative	PF3D7_0705300.iso1.exon1.amp1	IMRAS-005	NP	Day 0	-0.276863672159063
PF3D7_0705300	origin recognition complex subunit 2, putative	PF3D7_0705300.iso1.exon1.amp1	IMRAS-021	NP	Day 0	-0.152507200519565
PF3D7_0705300	origin recognition complex subunit 2, putative	PF3D7_0705300.iso1.exon1.amp1	IMRAS-021	NP	Day 140	-0.178490008400281
PF3D7_0705300	origin recognition complex subunit 2, putative	PF3D7_0705300.iso1.exon1.amp1	IMRAS-033	NP	Day 140	-0.370680400960007
PF3D7_0705300	origin recognition complex subunit 2, putative	PF3D7_0705300.iso1.exon1.amp1	IMRAS-033	NP	Day 0	-0.431484013479889
PF3D7_0705300	origin recognition complex subunit 2, putative	PF3D7_0705300.iso1.exon1.amp1	IMRAS-039	P	Day 0	-0.353305255868809
PF3D7_0705300	origin recognition complex subunit 2, putative	PF3D7_0705300.iso1.exon1.amp1	IMRAS-039	P	Day 140	-0.480716948012715
PF3D7_0705300	origin recognition complex subunit 2, putative	PF3D7_0705300.iso1.exon1.amp1	IMRAS-045	P	Day 140	-0.39721659485551303
PF3D7_0705300	origin recognition complex subunit 2, putative	PF3D7_0705300.iso1.exon1.amp1	IMRAS-045	P	Day 0	-0.436826844440317
PF3D7_0705300	origin recognition complex subunit 2, putative	PF3D7_0705300.iso1.exon1.amp1	IMRAS-049	Mock	Day 0	-0.405085616190574
PF3D7_0705300	origin recognition complex subunit 2, putative	PF3D7_0705300.iso1.exon1.amp1	IMRAS-049	Mock	Day 140	-0.503181936939162
PF3D7_0705300	origin recognition complex subunit 2, putative	PF3D7_0705300.iso1.exon1.amp1	IMRAS-054	Mock	Day 140	-0.291298039957995
PF3D7_0705300	origin recognition complex subunit 2, putative	PF3D7_0705300.iso1.exon1.amp1	IMRAS-054	Mock	Day 0	-0.816745959152088
PF3D7_0705300	origin recognition complex subunit 2, putative	PF3D7_0705300.iso1.exon1.amp1	IMRAS-057	P	Day 0	-0.257319878166035
PF3D7_0705300	origin recognition complex subunit 2, putative	PF3D7_0705300.iso1.exon1.amp1	IMRAS-057	P	Day 140	-0.0945323102960458
PF3D7_0705300	origin recognition complex subunit 2, putative	PF3D7_0705300.iso1.exon1.amp1	IMRAS-060	P	Day 140	-0.223604089506328
PF3D7_0705300	origin recognition complex subunit 2, putative	PF3D7_0705300.iso1.exon1.amp1	IMRAS-060	P	Day 0	-0.365505879896599
PF3D7_0705300	origin recognition complex subunit 2, putative	PF3D7_0705300.iso1.exon1.amp1	IMRAS-061	NP	Day 0	-0.259311223101983
PF3D7_0705300	origin recognition complex subunit 2, putative	PF3D7_0705300.iso1.exon1.amp1	IMRAS-061	NP	Day 140	-0.195395102031485
PF3D7_0705300	origin recognition complex subunit 2, putative	PF3D7_0705300.iso1.exon1.amp1	IMRAS-062	Mock	Day 140	-0.325370385232816
PF3D7_0705300	origin recognition complex subunit 2, putative	PF3D7_0705300.iso1.exon1.amp1	IMRAS-062	Mock	Day 0	-0.323031176885408
PF3D7_0705300	origin recognition complex subunit 2, putative	PF3D7_0705300.iso1.exon1.amp1	IMRAS-071	NP	Day 0	-0.254839688190692
PF3D7_0705300	origin recognition complex subunit 2, putative	PF3D7_0705300.iso1.exon1.amp1	IMRAS-071	NP	Day 140	-0.376177860161924
PF3D7_0705300	origin recognition complex subunit 2, putative	PF3D7_0705300.iso1.exon1.amp1	IMRAS-078	P	Day 140	-0.378914635697225
PF3D7_0705300	origin recognition complex subunit 2, putative	PF3D7_0705300.iso1.exon1.amp1	IMRAS-078	P	Day 0	-0.392542243878646
PF3D7_1431500	mitogen-activated protein kinase 1	PF3D7_1431500.iso1.exon1.amp1	IMRAS-002	P	Day 0	-0.597208948812536
PF3D7_1431500	mitogen-activated protein kinase 1	PF3D7_1431500.iso1.exon1.amp1	IMRAS-002	P	Day 140	-0.476493379756368
PF3D7_1431500	mitogen-activated protein kinase 1	PF3D7_1431500.iso1.exon1.amp1	IMRAS-005	NP	Day 140	-0.370718409316218
PF3D7_1431500	mitogen-activated protein kinase 1	PF3D7_1431500.iso1.exon1.amp1	IMRAS-005	NP	Day 0	-0.321928086818328
PF3D7_1431500	mitogen-activated protein kinase 1	PF3D7_1431500.iso1.exon1.amp1	IMRAS-021	NP	Day 0	-0.354734219687808
PF3D7_1431500	mitogen-activated protein kinase 1	PF3D7_1431500.iso1.exon1.amp1	IMRAS-021	NP	Day 140	-0.425209228909031
PF3D7_1431500	mitogen-activated protein kinase 1	PF3D7_1431500.iso1.exon1.amp1	IMRAS-033	NP	Day 140	-0.462232605768975
PF3D7_1431500	mitogen-activated protein kinase 1	PF3D7_1431500.iso1.exon1.amp1	IMRAS-033	NP	Day 0	-0.510918480974293
PF3D7_1431500	mitogen-activated protein kinase 1	PF3D7_1431500.iso1.exon1.amp1	IMRAS-039	P	Day 0	-0.406274621383577
PF3D7_1431500	mitogen-activated protein kinase 1	PF3D7_1431500.iso1.exon1.amp1	IMRAS-039	P	Day 140	-0.532494138227364
PF3D7_1431500	mitogen-activated protein kinase 1	PF3D7_1431500.iso1.exon1.amp1	IMRAS-045	P	Day 140	-0.536137637396056
PF3D7_1431500	mitogen-activated protein kinase 1	PF3D7_1431500.iso1.exon1.amp1	IMRAS-045	P	Day 0	-0.467481925764966
PF3D7_1431500	mitogen-activated protein kinase 1	PF3D7_1431500.iso1.exon1.amp1	IMRAS-049	Mock	Day 0	-0.730068494929387
PF3D7_1431500	mitogen-activated protein kinase 1	PF3D7_1431500.iso1.exon1.amp1	IMRAS-049	Mock	Day 140	-0.641580432827531
PF3D7_1431500	mitogen-activated protein kinase 1	PF3D7_1431500.iso1.exon1.amp1	IMRAS-054	Mock	Day 140	-0.280989133207019
PF3D7_1431500	mitogen-activated protein kinase 1	PF3D7_1431500.iso1.exon1.amp1	IMRAS-054	Mock	Day 0	-0.983528144132244
PF3D7_1431500	mitogen-activated protein kinase 1	PF3D7_1431500.iso1.exon1.amp1	IMRAS-057	P	Day 0	-0.328488738053762
PF3D7_1431500	mitogen-activated protein kinase 1	PF3D7_1431500.iso1.exon1.amp1	IMRAS-057	P	Day 140	-0.275485063665482
PF3D7_1431500	mitogen-activated protein kinase 1	PF3D7_1431500.iso1.exon1.amp1	IMRAS-060	P	Day 140	-0.323150252676582
PF3D7_1431500	mitogen-activated protein kinase 1	PF3D7_1431500.iso1.exon1.amp1	IMRAS-060	P	Day 0	-0.446882432374222
PF3D7_1431500	mitogen-activated protein kinase 1	PF3D7_1431500.iso1.exon1.amp1	IMRAS-061	NP	Day 0	-0.352565702162085
PF3D7_1431500	mitogen-activated protein kinase 1	PF3D7_1431500.iso1.exon1.amp1	IMRAS-061	NP	Day 140	-0.262927138518327
PF3D7_1431500	mitogen-activated protein kinase 1	PF3D7_1431500.iso1.exon1.amp1	IMRAS-062	Mock	Day 140	-0.354092138244674
PF3D7_1431500	mitogen-activated protein kinase 1	PF3D7_1431500.iso1.exon1.amp1	IMRAS-062	Mock	Day 0	-0.330019017182872
PF3D7_1431500	mitogen-activated protein kinase 1	PF3D7_1431500.iso1.exon1.amp1	IMRAS-071	NP	Day 0	-0.264030170208738
PF3D7_1431500	mitogen-activated protein kinase 1	PF3D7_1431500.iso1.exon1.amp1	IMRAS-071	NP	Day 140	-0.392348800903841
PF3D7_1431500	mitogen-activated protein kinase 1	PF3D7_1431500.iso1.exon1.amp1	IMRAS-078	P	Day 140	-0.361258803444045
PF3D7_1431500	mitogen-activated protein kinase 1	PF3D7_1431500.iso1.exon1.amp1	IMRAS-078	P	Day 0	-0.418050381059521
PF3D7_1348000	conserved Plasmodium protein, unknown function	PF3D7_1348000.iso1.exon1.amp2	IMRAS-002	P	Day 0	0.106593773209196
PF3D7_1348000	conserved Plasmodium protein, unknown function	PF3D7_1348000.iso1.exon1.amp2	IMRAS-002	P	Day 140	0.0762142843399811
PF3D7_1348000	conserved Plasmodium protein, unknown function	PF3D7_1348000.iso1.exon1.amp2	IMRAS-005	NP	Day 140	-0.147427097797486
PF3D7_1348000	conserved Plasmodium protein, unknown function	PF3D7_1348000.iso1.exon1.amp2	IMRAS-005	NP	Day 0	-0.00872368236697341
PF3D7_1348000	conserved Plasmodium protein, unknown function	PF3D7_1348000.iso1.exon1.amp2	IMRAS-021	NP	Day 0	0.288814294658501
PF3D7_1348000	conserved Plasmodium protein, unknown function	PF3D7_1348000.iso1.exon1.amp2	IMRAS-021	NP	Day 140	0.135082521850748
PF3D7_1348000	conserved Plasmodium protein, unknown function	PF3D7_1348000.iso1.exon1.amp2	IMRAS-033	NP	Day 140	0.37285419189859
PF3D7_1348000	conserved Plasmodium protein, unknown function	PF3D7_1348000.iso1.exon1.amp2	IMRAS-033	NP	Day 0	0.298485372899373
PF3D7_1348000	conserved Plasmodium protein, unknown function	PF3D7_1348000.iso1.exon1.amp2	IMRAS-039	P	Day 0	-0.082156962707602
PF3D7_1348000	conserved Plasmodium protein, unknown function	PF3D7_1348000.iso1.exon1.amp2	IMRAS-039	P	Day 140	-0.129312996638307
PF3D7_1348000	conserved Plasmodium protein, unknown function	PF3D7_1348000.iso1.exon1.amp2	IMRAS-045	P	Day 140	0.342456899679071
PF3D7_1348000	conserved Plasmodium protein, unknown function	PF3D7_1348000.iso1.exon1.amp2	IMRAS-045	P	Day 0	0.360745514430041
PF3D7_1348000	conserved Plasmodium protein, unknown function	PF3D7_1348000.iso1.exon1.amp2	IMRAS-049	Mock	Day 0	0.0119192842398697
PF3D7_1348000	conserved Plasmodium protein, unknown function	PF3D7_1348000.iso1.exon1.amp2	IMRAS-049	Mock	Day 140	0.022208916520043
PF3D7_1348000	conserved Plasmodium protein, unknown function	PF3D7_1348000.iso1.exon1.amp2	IMRAS-054	Mock	Day 140	0.416901209258887
PF3D7_1348000	conserved Plasmodium protein, unknown function	PF3D7_1348000.iso1.exon1.amp2	IMRAS-054	Mock	Day 0	0.557976400905137
PF3D7_1348000	conserved Plasmodium protein, unknown function	PF3D7_1348000.iso1.exon1.amp2	IMRAS-057	P	Day 0	0.854497346827483
PF3D7_1348000	conserved Plasmodium protein, unknown function	PF3D7_1348000.iso1.exon1.amp2	IMRAS-057	P	Day 140	0.943706034686679
PF3D7_1348000	conserved Plasmodium protein, unknown function	PF3D7_1348000.iso1.exon1.amp2	IMRAS-060	P	Day 140	0.285377805386293
PF3D7_1348000	conserved Plasmodium protein, unknown function	PF3D7_1348000.iso1.exon1.amp2	IMRAS-060	P	Day 0	-0.0755797265132845
PF3D7_1348000	conserved Plasmodium protein, unknown function	PF3D7_1348000.iso1.exon1.amp2	IMRAS-061	NP	Day 0	0.0331596339706053
PF3D7_1348000	conserved Plasmodium protein, unknown function	PF3D7_1348000.iso1.exon1.amp2	IMRAS-061	NP	Day 140	0.040718605403514
PF3D7_1348000	conserved Plasmodium protein, unknown function	PF3D7_1348000.iso1.exon1.amp2	IMRAS-062	Mock	Day 140	3.33308830130768
PF3D7_1348000	conserved Plasmodium protein, unknown function	PF3D7_1348000.iso1.exon1.amp2	IMRAS-062	Mock	Day 0	3.06281255456386
PF3D7_1348000	conserved Plasmodium protein, unknown function	PF3D7_1348000.iso1.exon1.amp2	IMRAS-071	NP	Day 0	0.761408350794095
PF3D7_1348000	conserved Plasmodium protein, unknown function	PF3D7_1348000.iso1.exon1.amp2	IMRAS-071	NP	Day 140	0.688519251328957
PF3D7_1348000	conserved Plasmodium protein, unknown function	PF3D7_1348000.iso1.exon1.amp2	IMRAS-078	P	Day 140	1.35408494437768
PF3D7_1348000	conserved Plasmodium protein, unknown function	PF3D7_1348000.iso1.exon1.amp2	IMRAS-078	P	Day 0	1.16921490553106
PF3D7_1450400	zinc finger protein, putative	PF3D7_1450400.iso1.exon1.amp2	IMRAS-002	P	Day 0	-0.335748834633375
PF3D7_1450400	zinc finger protein, putative	PF3D7_1450400.iso1.exon1.amp2	IMRAS-002	P	Day 140	-0.125744544742044
PF3D7_1450400	zinc finger protein, putative	PF3D7_1450400.iso1.exon1.amp2	IMRAS-005	NP	Day 140	0.260427315033185
PF3D7_1450400	zinc finger protein, putative	PF3D7_1450400.iso1.exon1.amp2	IMRAS-005	NP	Day 0	0.325981176193192
PF3D7_1450400	zinc finger protein, putative	PF3D7_1450400.iso1.exon1.amp2	IMRAS-021	NP	Day 0	-0.249503526995206
PF3D7_1450400	zinc finger protein, putative	PF3D7_1450400.iso1.exon1.amp2	IMRAS-021	NP	Day 140	-0.422941434298677
PF3D7_1450400	zinc finger protein, putative	PF3D7_1450400.iso1.exon1.amp2	IMRAS-033	NP	Day 140	-0.307019955848034
PF3D7_1450400	zinc finger protein, putative	PF3D7_1450400.iso1.exon1.amp2	IMRAS-033	NP	Day 0	-0.329982368640113
PF3D7_1450400	zinc finger protein, putative	PF3D7_1450400.iso1.exon1.amp2	IMRAS-039	P	Day 0	-0.349325404956264
PF3D7_1450400	zinc finger protein, putative	PF3D7_1450400.iso1.exon1.amp2	IMRAS-039	P	Day 140	-0.425408558052531
PF3D7_1450400	zinc finger protein, putative	PF3D7_1450400.iso1.exon1.amp2	IMRAS-045	P	Day 140	0.201234865541961
PF3D7_1450400	zinc finger protein, putative	PF3D7_1450400.iso1.exon1.amp2	IMRAS-045	P	Day 0	-0.289274554563347
PF3D7_1450400	zinc finger protein, putative	PF3D7_1450400.iso1.exon1.amp2	IMRAS-049	Mock	Day 0	-0.574739940832021
PF3D7_1450400	zinc finger protein, putative	PF3D7_1450400.iso1.exon1.amp2	IMRAS-049	Mock	Day 140	-0.527791404283164
PF3D7_1450400	zinc finger protein, putative	PF3D7_1450400.iso1.exon1.amp2	IMRAS-054	Mock	Day 140	-0.112595698092475
PF3D7_1450400	zinc finger protein, putative	PF3D7_1450400.iso1.exon1.amp2	IMRAS-054	Mock	Day 0	-0.280522113353188
PF3D7_1450400	zinc finger protein, putative	PF3D7_1450400.iso1.exon1.amp2	IMRAS-057	P	Day 0	-0.34589986241984
PF3D7_1450400	zinc finger protein, putative	PF3D7_1450400.iso1.exon1.amp2	IMRAS-057	P	Day 140	0.547130777904762
PF3D7_1450400	zinc finger protein, putative	PF3D7_1450400.iso1.exon1.amp2	IMRAS-060	P	Day 140	-0.00541361394013506
PF3D7_1450400	zinc finger protein, putative	PF3D7_1450400.iso1.exon1.amp2	IMRAS-060	P	Day 0	-0.0915782002818162
PF3D7_1450400	zinc finger protein, putative	PF3D7_1450400.iso1.exon1.amp2	IMRAS-061	NP	Day 0	-0.127555890811019
PF3D7_1450400	zinc finger protein, putative	PF3D7_1450400.iso1.exon1.amp2	IMRAS-061	NP	Day 140	-0.0957424547876471
PF3D7_1450400	zinc finger protein, putative	PF3D7_1450400.iso1.exon1.amp2	IMRAS-062	Mock	Day 140	-3.9365882972042e-4
PF3D7_1450400	zinc finger protein, putative	PF3D7_1450400.iso1.exon1.amp2	IMRAS-062	Mock	Day 0	-0.0835208201888342
PF3D7_1450400	zinc finger protein, putative	PF3D7_1450400.iso1.exon1.amp2	IMRAS-071	NP	Day 0	-0.28454145384323
PF3D7_1450400	zinc finger protein, putative	PF3D7_1450400.iso1.exon1.amp2	IMRAS-071	NP	Day 140	-0.463056809505265
PF3D7_1450400	zinc finger protein, putative	PF3D7_1450400.iso1.exon1.amp2	IMRAS-078	P	Day 140	0.181178261040634
PF3D7_1450400	zinc finger protein, putative	PF3D7_1450400.iso1.exon1.amp2	IMRAS-078	P	Day 0	0.256030929857134
PF3D7_1104300	conserved Plasmodium protein, unknown function	PF3D7_1104300.iso1.exon1.amp2	IMRAS-002	P	Day 0	-0.508989039007213
PF3D7_1104300	conserved Plasmodium protein, unknown function	PF3D7_1104300.iso1.exon1.amp2	IMRAS-002	P	Day 140	-0.285499087750615
PF3D7_1104300	conserved Plasmodium protein, unknown function	PF3D7_1104300.iso1.exon1.amp2	IMRAS-005	NP	Day 140	-0.319624060403651
PF3D7_1104300	conserved Plasmodium protein, unknown function	PF3D7_1104300.iso1.exon1.amp2	IMRAS-005	NP	Day 0	-0.326512926612063
PF3D7_1104300	conserved Plasmodium protein, unknown function	PF3D7_1104300.iso1.exon1.amp2	IMRAS-021	NP	Day 0	-0.0941829384616657
PF3D7_1104300	conserved Plasmodium protein, unknown function	PF3D7_1104300.iso1.exon1.amp2	IMRAS-021	NP	Day 140	-0.208339195603132
PF3D7_1104300	conserved Plasmodium protein, unknown function	PF3D7_1104300.iso1.exon1.amp2	IMRAS-033	NP	Day 140	-0.169516432098099
PF3D7_1104300	conserved Plasmodium protein, unknown function	PF3D7_1104300.iso1.exon1.amp2	IMRAS-033	NP	Day 0	-0.259478701596528
PF3D7_1104300	conserved Plasmodium protein, unknown function	PF3D7_1104300.iso1.exon1.amp2	IMRAS-039	P	Day 0	-0.225617258479224
PF3D7_1104300	conserved Plasmodium protein, unknown function	PF3D7_1104300.iso1.exon1.amp2	IMRAS-039	P	Day 140	-0.228230350222233
PF3D7_1104300	conserved Plasmodium protein, unknown function	PF3D7_1104300.iso1.exon1.amp2	IMRAS-045	P	Day 140	-0.0734006388652375
PF3D7_1104300	conserved Plasmodium protein, unknown function	PF3D7_1104300.iso1.exon1.amp2	IMRAS-045	P	Day 0	-0.265433032379706
PF3D7_1104300	conserved Plasmodium protein, unknown function	PF3D7_1104300.iso1.exon1.amp2	IMRAS-049	Mock	Day 0	-0.472181062235402
PF3D7_1104300	conserved Plasmodium protein, unknown function	PF3D7_1104300.iso1.exon1.amp2	IMRAS-049	Mock	Day 140	-0.364292672000285
PF3D7_1104300	conserved Plasmodium protein, unknown function	PF3D7_1104300.iso1.exon1.amp2	IMRAS-054	Mock	Day 140	-0.193995546630052
PF3D7_1104300	conserved Plasmodium protein, unknown function	PF3D7_1104300.iso1.exon1.amp2	IMRAS-054	Mock	Day 0	-0.406292085780956
PF3D7_1104300	conserved Plasmodium protein, unknown function	PF3D7_1104300.iso1.exon1.amp2	IMRAS-057	P	Day 0	-0.363250909223176
PF3D7_1104300	conserved Plasmodium protein, unknown function	PF3D7_1104300.iso1.exon1.amp2	IMRAS-057	P	Day 140	-0.192519809075993
PF3D7_1104300	conserved Plasmodium protein, unknown function	PF3D7_1104300.iso1.exon1.amp2	IMRAS-060	P	Day 140	-0.0801585514995757
PF3D7_1104300	conserved Plasmodium protein, unknown function	PF3D7_1104300.iso1.exon1.amp2	IMRAS-060	P	Day 0	-0.121052899804532
PF3D7_1104300	conserved Plasmodium protein, unknown function	PF3D7_1104300.iso1.exon1.amp2	IMRAS-061	NP	Day 0	-0.197548055577846
PF3D7_1104300	conserved Plasmodium protein, unknown function	PF3D7_1104300.iso1.exon1.amp2	IMRAS-061	NP	Day 140	-0.158325378801731
PF3D7_1104300	conserved Plasmodium protein, unknown function	PF3D7_1104300.iso1.exon1.amp2	IMRAS-062	Mock	Day 140	-0.0145828479506545
PF3D7_1104300	conserved Plasmodium protein, unknown function	PF3D7_1104300.iso1.exon1.amp2	IMRAS-062	Mock	Day 0	-0.144579108747728
PF3D7_1104300	conserved Plasmodium protein, unknown function	PF3D7_1104300.iso1.exon1.amp2	IMRAS-071	NP	Day 0	-0.291537370184697
PF3D7_1104300	conserved Plasmodium protein, unknown function	PF3D7_1104300.iso1.exon1.amp2	IMRAS-071	NP	Day 140	-0.403157208158573
PF3D7_1104300	conserved Plasmodium protein, unknown function	PF3D7_1104300.iso1.exon1.amp2	IMRAS-078	P	Day 140	0.0532032291175994
PF3D7_1104300	conserved Plasmodium protein, unknown function	PF3D7_1104300.iso1.exon1.amp2	IMRAS-078	P	Day 0	0.108381150000882
PF3D7_0928700	conserved Plasmodium protein, unknown function	PF3D7_0928700.iso1.exon1.amp2	IMRAS-002	P	Day 0	-0.326471021045363
PF3D7_0928700	conserved Plasmodium protein, unknown function	PF3D7_0928700.iso1.exon1.amp2	IMRAS-002	P	Day 140	-0.148638046772772
PF3D7_0928700	conserved Plasmodium protein, unknown function	PF3D7_0928700.iso1.exon1.amp2	IMRAS-005	NP	Day 140	-0.0113173078484152
PF3D7_0928700	conserved Plasmodium protein, unknown function	PF3D7_0928700.iso1.exon1.amp2	IMRAS-005	NP	Day 0	-0.129378377908582
PF3D7_0928700	conserved Plasmodium protein, unknown function	PF3D7_0928700.iso1.exon1.amp2	IMRAS-021	NP	Day 0	0.00466221909421272
PF3D7_0928700	conserved Plasmodium protein, unknown function	PF3D7_0928700.iso1.exon1.amp2	IMRAS-021	NP	Day 140	-0.071210502884874
PF3D7_0928700	conserved Plasmodium protein, unknown function	PF3D7_0928700.iso1.exon1.amp2	IMRAS-033	NP	Day 140	-0.00367756136070341
PF3D7_0928700	conserved Plasmodium protein, unknown function	PF3D7_0928700.iso1.exon1.amp2	IMRAS-033	NP	Day 0	-0.0334677508865049
PF3D7_0928700	conserved Plasmodium protein, unknown function	PF3D7_0928700.iso1.exon1.amp2	IMRAS-039	P	Day 0	0.106271277141659
PF3D7_0928700	conserved Plasmodium protein, unknown function	PF3D7_0928700.iso1.exon1.amp2	IMRAS-039	P	Day 140	0.0416137790057203
PF3D7_0928700	conserved Plasmodium protein, unknown function	PF3D7_0928700.iso1.exon1.amp2	IMRAS-045	P	Day 140	0.341595846212217
PF3D7_0928700	conserved Plasmodium protein, unknown function	PF3D7_0928700.iso1.exon1.amp2	IMRAS-045	P	Day 0	0.0755049809672848
PF3D7_0928700	conserved Plasmodium protein, unknown function	PF3D7_0928700.iso1.exon1.amp2	IMRAS-049	Mock	Day 0	0.00259961198682568
PF3D7_0928700	conserved Plasmodium protein, unknown function	PF3D7_0928700.iso1.exon1.amp2	IMRAS-049	Mock	Day 140	0.085233203663849
PF3D7_0928700	conserved Plasmodium protein, unknown function	PF3D7_0928700.iso1.exon1.amp2	IMRAS-054	Mock	Day 140	0.195675484767973
PF3D7_0928700	conserved Plasmodium protein, unknown function	PF3D7_0928700.iso1.exon1.amp2	IMRAS-054	Mock	Day 0	-0.106337326099837
PF3D7_0928700	conserved Plasmodium protein, unknown function	PF3D7_0928700.iso1.exon1.amp2	IMRAS-057	P	Day 0	0.0305269185644086
PF3D7_0928700	conserved Plasmodium protein, unknown function	PF3D7_0928700.iso1.exon1.amp2	IMRAS-057	P	Day 140	0.128968447208752
PF3D7_0928700	conserved Plasmodium protein, unknown function	PF3D7_0928700.iso1.exon1.amp2	IMRAS-060	P	Day 140	0.0602308342089604
PF3D7_0928700	conserved Plasmodium protein, unknown function	PF3D7_0928700.iso1.exon1.amp2	IMRAS-060	P	Day 0	8.3231891570712e-4
PF3D7_0928700	conserved Plasmodium protein, unknown function	PF3D7_0928700.iso1.exon1.amp2	IMRAS-061	NP	Day 0	-0.0935993212940538
PF3D7_0928700	conserved Plasmodium protein, unknown function	PF3D7_0928700.iso1.exon1.amp2	IMRAS-061	NP	Day 140	-0.0830256572063313
PF3D7_0928700	conserved Plasmodium protein, unknown function	PF3D7_0928700.iso1.exon1.amp2	IMRAS-062	Mock	Day 140	-0.0768589029324858
PF3D7_0928700	conserved Plasmodium protein, unknown function	PF3D7_0928700.iso1.exon1.amp2	IMRAS-062	Mock	Day 0	-0.0332341329071788
PF3D7_0928700	conserved Plasmodium protein, unknown function	PF3D7_0928700.iso1.exon1.amp2	IMRAS-071	NP	Day 0	0.0472906375653626
PF3D7_0928700	conserved Plasmodium protein, unknown function	PF3D7_0928700.iso1.exon1.amp2	IMRAS-071	NP	Day 140	0.028391057739185
PF3D7_0928700	conserved Plasmodium protein, unknown function	PF3D7_0928700.iso1.exon1.amp2	IMRAS-078	P	Day 140	0.988871751185423
PF3D7_0928700	conserved Plasmodium protein, unknown function	PF3D7_0928700.iso1.exon1.amp2	IMRAS-078	P	Day 0	1.00158902017833
PF3D7_1356000	conserved Plasmodium protein, unknown function	PF3D7_1356000.iso1.exon1.amp2	IMRAS-002	P	Day 0	-0.261104017133938
PF3D7_1356000	conserved Plasmodium protein, unknown function	PF3D7_1356000.iso1.exon1.amp2	IMRAS-002	P	Day 140	-0.0335878118050665
PF3D7_1356000	conserved Plasmodium protein, unknown function	PF3D7_1356000.iso1.exon1.amp2	IMRAS-005	NP	Day 140	-0.0687377232419077
PF3D7_1356000	conserved Plasmodium protein, unknown function	PF3D7_1356000.iso1.exon1.amp2	IMRAS-005	NP	Day 0	-0.148870012008913
PF3D7_1356000	conserved Plasmodium protein, unknown function	PF3D7_1356000.iso1.exon1.amp2	IMRAS-021	NP	Day 0	-0.00523457768076341
PF3D7_1356000	conserved Plasmodium protein, unknown function	PF3D7_1356000.iso1.exon1.amp2	IMRAS-021	NP	Day 140	-0.122217143163221
PF3D7_1356000	conserved Plasmodium protein, unknown function	PF3D7_1356000.iso1.exon1.amp2	IMRAS-033	NP	Day 140	-0.0066033280111597
PF3D7_1356000	conserved Plasmodium protein, unknown function	PF3D7_1356000.iso1.exon1.amp2	IMRAS-033	NP	Day 0	-0.0128209157408836
PF3D7_1356000	conserved Plasmodium protein, unknown function	PF3D7_1356000.iso1.exon1.amp2	IMRAS-039	P	Day 0	0.146567053152005
PF3D7_1356000	conserved Plasmodium protein, unknown function	PF3D7_1356000.iso1.exon1.amp2	IMRAS-039	P	Day 140	0.106008817053155
PF3D7_1356000	conserved Plasmodium protein, unknown function	PF3D7_1356000.iso1.exon1.amp2	IMRAS-045	P	Day 140	0.132065575812819
PF3D7_1356000	conserved Plasmodium protein, unknown function	PF3D7_1356000.iso1.exon1.amp2	IMRAS-045	P	Day 0	-0.118041146474264
PF3D7_1356000	conserved Plasmodium protein, unknown function	PF3D7_1356000.iso1.exon1.amp2	IMRAS-049	Mock	Day 0	0.00748885274835054
PF3D7_1356000	conserved Plasmodium protein, unknown function	PF3D7_1356000.iso1.exon1.amp2	IMRAS-049	Mock	Day 140	0.10617721808946
PF3D7_1356000	conserved Plasmodium protein, unknown function	PF3D7_1356000.iso1.exon1.amp2	IMRAS-054	Mock	Day 140	0.116234462801383
PF3D7_1356000	conserved Plasmodium protein, unknown function	PF3D7_1356000.iso1.exon1.amp2	IMRAS-054	Mock	Day 0	-0.166299642214808
PF3D7_1356000	conserved Plasmodium protein, unknown function	PF3D7_1356000.iso1.exon1.amp2	IMRAS-057	P	Day 0	0.0623508546229772
PF3D7_1356000	conserved Plasmodium protein, unknown function	PF3D7_1356000.iso1.exon1.amp2	IMRAS-057	P	Day 140	0.192367548397975
PF3D7_1356000	conserved Plasmodium protein, unknown function	PF3D7_1356000.iso1.exon1.amp2	IMRAS-060	P	Day 140	0.110257809066656
PF3D7_1356000	conserved Plasmodium protein, unknown function	PF3D7_1356000.iso1.exon1.amp2	IMRAS-060	P	Day 0	0.0956031519827718
PF3D7_1356000	conserved Plasmodium protein, unknown function	PF3D7_1356000.iso1.exon1.amp2	IMRAS-061	NP	Day 0	-0.0178345204997239
PF3D7_1356000	conserved Plasmodium protein, unknown function	PF3D7_1356000.iso1.exon1.amp2	IMRAS-061	NP	Day 140	0.0320519493694498
PF3D7_1356000	conserved Plasmodium protein, unknown function	PF3D7_1356000.iso1.exon1.amp2	IMRAS-062	Mock	Day 140	0.111181008706321
PF3D7_1356000	conserved Plasmodium protein, unknown function	PF3D7_1356000.iso1.exon1.amp2	IMRAS-062	Mock	Day 0	0.0252032958513499
PF3D7_1356000	conserved Plasmodium protein, unknown function	PF3D7_1356000.iso1.exon1.amp2	IMRAS-071	NP	Day 0	-0.041795025122406
PF3D7_1356000	conserved Plasmodium protein, unknown function	PF3D7_1356000.iso1.exon1.amp2	IMRAS-071	NP	Day 140	-0.00725952929145457
PF3D7_1356000	conserved Plasmodium protein, unknown function	PF3D7_1356000.iso1.exon1.amp2	IMRAS-078	P	Day 140	-0.0395033244710081
PF3D7_1356000	conserved Plasmodium protein, unknown function	PF3D7_1356000.iso1.exon1.amp2	IMRAS-078	P	Day 0	-0.0660175350641623
PF3D7_0502000	conserved Plasmodium protein, unknown function	PF3D7_0502000.iso1.exon3.amp2	IMRAS-002	P	Day 0	-0.349416952711444
PF3D7_0502000	conserved Plasmodium protein, unknown function	PF3D7_0502000.iso1.exon3.amp2	IMRAS-002	P	Day 140	-0.0663219453043755
PF3D7_0502000	conserved Plasmodium protein, unknown function	PF3D7_0502000.iso1.exon3.amp2	IMRAS-005	NP	Day 140	-0.102998582286089
PF3D7_0502000	conserved Plasmodium protein, unknown function	PF3D7_0502000.iso1.exon3.amp2	IMRAS-005	NP	Day 0	-0.098990820488476
PF3D7_0502000	conserved Plasmodium protein, unknown function	PF3D7_0502000.iso1.exon3.amp2	IMRAS-021	NP	Day 0	-0.0830423808564653
PF3D7_0502000	conserved Plasmodium protein, unknown function	PF3D7_0502000.iso1.exon3.amp2	IMRAS-021	NP	Day 140	-0.120787012721642
PF3D7_0502000	conserved Plasmodium protein, unknown function	PF3D7_0502000.iso1.exon3.amp2	IMRAS-033	NP	Day 140	-0.0670109911129639
PF3D7_0502000	conserved Plasmodium protein, unknown function	PF3D7_0502000.iso1.exon3.amp2	IMRAS-033	NP	Day 0	0.267080857040767
PF3D7_0502000	conserved Plasmodium protein, unknown function	PF3D7_0502000.iso1.exon3.amp2	IMRAS-039	P	Day 0	0.00902125406962107
PF3D7_0502000	conserved Plasmodium protein, unknown function	PF3D7_0502000.iso1.exon3.amp2	IMRAS-039	P	Day 140	-0.122474713715144
PF3D7_0502000	conserved Plasmodium protein, unknown function	PF3D7_0502000.iso1.exon3.amp2	IMRAS-045	P	Day 140	-0.0205700012201291
PF3D7_0502000	conserved Plasmodium protein, unknown function	PF3D7_0502000.iso1.exon3.amp2	IMRAS-045	P	Day 0	-0.196035803761081
PF3D7_0502000	conserved Plasmodium protein, unknown function	PF3D7_0502000.iso1.exon3.amp2	IMRAS-049	Mock	Day 0	0.0157480168190833
PF3D7_0502000	conserved Plasmodium protein, unknown function	PF3D7_0502000.iso1.exon3.amp2	IMRAS-049	Mock	Day 140	0.0621953954828172
PF3D7_0502000	conserved Plasmodium protein, unknown function	PF3D7_0502000.iso1.exon3.amp2	IMRAS-054	Mock	Day 140	0.054171477902468
PF3D7_0502000	conserved Plasmodium protein, unknown function	PF3D7_0502000.iso1.exon3.amp2	IMRAS-054	Mock	Day 0	-0.293731279434073
PF3D7_0502000	conserved Plasmodium protein, unknown function	PF3D7_0502000.iso1.exon3.amp2	IMRAS-057	P	Day 0	0.0424146317035792
PF3D7_0502000	conserved Plasmodium protein, unknown function	PF3D7_0502000.iso1.exon3.amp2	IMRAS-057	P	Day 140	0.150894030882533
PF3D7_0502000	conserved Plasmodium protein, unknown function	PF3D7_0502000.iso1.exon3.amp2	IMRAS-060	P	Day 140	-0.0112324707438738
PF3D7_0502000	conserved Plasmodium protein, unknown function	PF3D7_0502000.iso1.exon3.amp2	IMRAS-060	P	Day 0	-0.0291441535229993
PF3D7_0502000	conserved Plasmodium protein, unknown function	PF3D7_0502000.iso1.exon3.amp2	IMRAS-061	NP	Day 0	0.0894356206698017
PF3D7_0502000	conserved Plasmodium protein, unknown function	PF3D7_0502000.iso1.exon3.amp2	IMRAS-061	NP	Day 140	0.141683751492371
PF3D7_0502000	conserved Plasmodium protein, unknown function	PF3D7_0502000.iso1.exon3.amp2	IMRAS-062	Mock	Day 140	-0.0182221310547366
PF3D7_0502000	conserved Plasmodium protein, unknown function	PF3D7_0502000.iso1.exon3.amp2	IMRAS-062	Mock	Day 0	-0.107084660261592
PF3D7_0502000	conserved Plasmodium protein, unknown function	PF3D7_0502000.iso1.exon3.amp2	IMRAS-071	NP	Day 0	0.191543235895576
PF3D7_0502000	conserved Plasmodium protein, unknown function	PF3D7_0502000.iso1.exon3.amp2	IMRAS-071	NP	Day 140	0.00722321292999695
PF3D7_0502000	conserved Plasmodium protein, unknown function	PF3D7_0502000.iso1.exon3.amp2	IMRAS-078	P	Day 140	-0.204660221213036
PF3D7_0502000	conserved Plasmodium protein, unknown function	PF3D7_0502000.iso1.exon3.amp2	IMRAS-078	P	Day 0	-0.142649759895447
PF3D7_0505100	conserved Plasmodium protein, unknown function	PF3D7_0505100.iso1.exon2.amp2	IMRAS-002	P	Day 0	0.457524885580737
PF3D7_0505100	conserved Plasmodium protein, unknown function	PF3D7_0505100.iso1.exon2.amp2	IMRAS-002	P	Day 140	0.9890247969038
PF3D7_0505100	conserved Plasmodium protein, unknown function	PF3D7_0505100.iso1.exon2.amp2	IMRAS-005	NP	Day 140	-0.223161220902361
PF3D7_0505100	conserved Plasmodium protein, unknown function	PF3D7_0505100.iso1.exon2.amp2	IMRAS-005	NP	Day 0	-0.255577019801118
PF3D7_0505100	conserved Plasmodium protein, unknown function	PF3D7_0505100.iso1.exon2.amp2	IMRAS-021	NP	Day 0	-0.211940114038722
PF3D7_0505100	conserved Plasmodium protein, unknown function	PF3D7_0505100.iso1.exon2.amp2	IMRAS-021	NP	Day 140	-0.281095538038446
PF3D7_0505100	conserved Plasmodium protein, unknown function	PF3D7_0505100.iso1.exon2.amp2	IMRAS-033	NP	Day 140	-0.268583774191926
PF3D7_0505100	conserved Plasmodium protein, unknown function	PF3D7_0505100.iso1.exon2.amp2	IMRAS-033	NP	Day 0	-0.180207578522266
PF3D7_0505100	conserved Plasmodium protein, unknown function	PF3D7_0505100.iso1.exon2.amp2	IMRAS-039	P	Day 0	0.134397116001729
PF3D7_0505100	conserved Plasmodium protein, unknown function	PF3D7_0505100.iso1.exon2.amp2	IMRAS-039	P	Day 140	0.0419341998934097
PF3D7_0505100	conserved Plasmodium protein, unknown function	PF3D7_0505100.iso1.exon2.amp2	IMRAS-045	P	Day 140	0.599802947722157
PF3D7_0505100	conserved Plasmodium protein, unknown function	PF3D7_0505100.iso1.exon2.amp2	IMRAS-045	P	Day 0	-0.220872838665892
PF3D7_0505100	conserved Plasmodium protein, unknown function	PF3D7_0505100.iso1.exon2.amp2	IMRAS-049	Mock	Day 0	-0.452922989592514
PF3D7_0505100	conserved Plasmodium protein, unknown function	PF3D7_0505100.iso1.exon2.amp2	IMRAS-049	Mock	Day 140	-0.359314995845899
PF3D7_0505100	conserved Plasmodium protein, unknown function	PF3D7_0505100.iso1.exon2.amp2	IMRAS-054	Mock	Day 140	-0.125558004886477
PF3D7_0505100	conserved Plasmodium protein, unknown function	PF3D7_0505100.iso1.exon2.amp2	IMRAS-054	Mock	Day 0	-0.49321702946685
PF3D7_0505100	conserved Plasmodium protein, unknown function	PF3D7_0505100.iso1.exon2.amp2	IMRAS-057	P	Day 0	0.0152921844902973
PF3D7_0505100	conserved Plasmodium protein, unknown function	PF3D7_0505100.iso1.exon2.amp2	IMRAS-057	P	Day 140	0.865249581347467
PF3D7_0505100	conserved Plasmodium protein, unknown function	PF3D7_0505100.iso1.exon2.amp2	IMRAS-060	P	Day 140	0.176079162895482
PF3D7_0505100	conserved Plasmodium protein, unknown function	PF3D7_0505100.iso1.exon2.amp2	IMRAS-060	P	Day 0	0.128865264958913
PF3D7_0505100	conserved Plasmodium protein, unknown function	PF3D7_0505100.iso1.exon2.amp2	IMRAS-061	NP	Day 0	0.186086325089903
PF3D7_0505100	conserved Plasmodium protein, unknown function	PF3D7_0505100.iso1.exon2.amp2	IMRAS-061	NP	Day 140	0.191111847417742
PF3D7_0505100	conserved Plasmodium protein, unknown function	PF3D7_0505100.iso1.exon2.amp2	IMRAS-062	Mock	Day 140	1.51101990167415
PF3D7_0505100	conserved Plasmodium protein, unknown function	PF3D7_0505100.iso1.exon2.amp2	IMRAS-062	Mock	Day 0	1.26531600390356
PF3D7_0505100	conserved Plasmodium protein, unknown function	PF3D7_0505100.iso1.exon2.amp2	IMRAS-071	NP	Day 0	-0.111518012481186
PF3D7_0505100	conserved Plasmodium protein, unknown function	PF3D7_0505100.iso1.exon2.amp2	IMRAS-071	NP	Day 140	-0.159290668634988
PF3D7_0505100	conserved Plasmodium protein, unknown function	PF3D7_0505100.iso1.exon2.amp2	IMRAS-078	P	Day 140	0.366819050144498
PF3D7_0505100	conserved Plasmodium protein, unknown function	PF3D7_0505100.iso1.exon2.amp2	IMRAS-078	P	Day 0	0.465191486013429
PF3D7_1124100	neutral-sphingomyelinase activation factor protein, putative	PF3D7_1124100.iso1.exon1.amp2	IMRAS-002	P	Day 0	-0.457444574788468
PF3D7_1124100	neutral-sphingomyelinase activation factor protein, putative	PF3D7_1124100.iso1.exon1.amp2	IMRAS-002	P	Day 140	-0.311751255058999
PF3D7_1124100	neutral-sphingomyelinase activation factor protein, putative	PF3D7_1124100.iso1.exon1.amp2	IMRAS-005	NP	Day 140	-0.280821789289552
PF3D7_1124100	neutral-sphingomyelinase activation factor protein, putative	PF3D7_1124100.iso1.exon1.amp2	IMRAS-005	NP	Day 0	-0.254484482800105
PF3D7_1124100	neutral-sphingomyelinase activation factor protein, putative	PF3D7_1124100.iso1.exon1.amp2	IMRAS-021	NP	Day 0	-0.215089613273705
PF3D7_1124100	neutral-sphingomyelinase activation factor protein, putative	PF3D7_1124100.iso1.exon1.amp2	IMRAS-021	NP	Day 140	-0.249049375191149
PF3D7_1124100	neutral-sphingomyelinase activation factor protein, putative	PF3D7_1124100.iso1.exon1.amp2	IMRAS-033	NP	Day 140	-0.125811367459344
PF3D7_1124100	neutral-sphingomyelinase activation factor protein, putative	PF3D7_1124100.iso1.exon1.amp2	IMRAS-033	NP	Day 0	-0.173924737712246
PF3D7_1124100	neutral-sphingomyelinase activation factor protein, putative	PF3D7_1124100.iso1.exon1.amp2	IMRAS-039	P	Day 0	-0.214534224627714
PF3D7_1124100	neutral-sphingomyelinase activation factor protein, putative	PF3D7_1124100.iso1.exon1.amp2	IMRAS-039	P	Day 140	-0.299914589117213
PF3D7_1124100	neutral-sphingomyelinase activation factor protein, putative	PF3D7_1124100.iso1.exon1.amp2	IMRAS-045	P	Day 140	-0.155418955233237
PF3D7_1124100	neutral-sphingomyelinase activation factor protein, putative	PF3D7_1124100.iso1.exon1.amp2	IMRAS-045	P	Day 0	-0.265589634283891
PF3D7_1124100	neutral-sphingomyelinase activation factor protein, putative	PF3D7_1124100.iso1.exon1.amp2	IMRAS-049	Mock	Day 0	-0.130221757122253
PF3D7_1124100	neutral-sphingomyelinase activation factor protein, putative	PF3D7_1124100.iso1.exon1.amp2	IMRAS-049	Mock	Day 140	0.0690497177683511
PF3D7_1124100	neutral-sphingomyelinase activation factor protein, putative	PF3D7_1124100.iso1.exon1.amp2	IMRAS-054	Mock	Day 140	-0.205877169398216
PF3D7_1124100	neutral-sphingomyelinase activation factor protein, putative	PF3D7_1124100.iso1.exon1.amp2	IMRAS-054	Mock	Day 0	-0.505766275173201
PF3D7_1124100	neutral-sphingomyelinase activation factor protein, putative	PF3D7_1124100.iso1.exon1.amp2	IMRAS-057	P	Day 0	-0.0759651689954666
PF3D7_1124100	neutral-sphingomyelinase activation factor protein, putative	PF3D7_1124100.iso1.exon1.amp2	IMRAS-057	P	Day 140	0.0909328173608088
PF3D7_1124100	neutral-sphingomyelinase activation factor protein, putative	PF3D7_1124100.iso1.exon1.amp2	IMRAS-060	P	Day 140	-0.171398932978972
PF3D7_1124100	neutral-sphingomyelinase activation factor protein, putative	PF3D7_1124100.iso1.exon1.amp2	IMRAS-060	P	Day 0	-0.224290702473406
PF3D7_1124100	neutral-sphingomyelinase activation factor protein, putative	PF3D7_1124100.iso1.exon1.amp2	IMRAS-061	NP	Day 0	0.0116799065601541
PF3D7_1124100	neutral-sphingomyelinase activation factor protein, putative	PF3D7_1124100.iso1.exon1.amp2	IMRAS-061	NP	Day 140	0.0466654194333049
PF3D7_1124100	neutral-sphingomyelinase activation factor protein, putative	PF3D7_1124100.iso1.exon1.amp2	IMRAS-062	Mock	Day 140	0.12419098938042
PF3D7_1124100	neutral-sphingomyelinase activation factor protein, putative	PF3D7_1124100.iso1.exon1.amp2	IMRAS-062	Mock	Day 0	0.0254314440357248
PF3D7_1124100	neutral-sphingomyelinase activation factor protein, putative	PF3D7_1124100.iso1.exon1.amp2	IMRAS-071	NP	Day 0	-0.236227516063103
PF3D7_1124100	neutral-sphingomyelinase activation factor protein, putative	PF3D7_1124100.iso1.exon1.amp2	IMRAS-071	NP	Day 140	-0.312623971397709
PF3D7_1124100	neutral-sphingomyelinase activation factor protein, putative	PF3D7_1124100.iso1.exon1.amp2	IMRAS-078	P	Day 140	-0.131447013781656
PF3D7_1124100	neutral-sphingomyelinase activation factor protein, putative	PF3D7_1124100.iso1.exon1.amp2	IMRAS-078	P	Day 0	-0.0732581778204207
PF3D7_1245200	conserved Plasmodium membrane protein, unknown function	PF3D7_1245200.iso1.exon1.amp2	IMRAS-002	P	Day 0	-0.530953244524044
PF3D7_1245200	conserved Plasmodium membrane protein, unknown function	PF3D7_1245200.iso1.exon1.amp2	IMRAS-002	P	Day 140	-0.365394174238791
PF3D7_1245200	conserved Plasmodium membrane protein, unknown function	PF3D7_1245200.iso1.exon1.amp2	IMRAS-005	NP	Day 140	-0.324107467024628
PF3D7_1245200	conserved Plasmodium membrane protein, unknown function	PF3D7_1245200.iso1.exon1.amp2	IMRAS-005	NP	Day 0	-0.333417622252714
PF3D7_1245200	conserved Plasmodium membrane protein, unknown function	PF3D7_1245200.iso1.exon1.amp2	IMRAS-021	NP	Day 0	-0.272754554676569
PF3D7_1245200	conserved Plasmodium membrane protein, unknown function	PF3D7_1245200.iso1.exon1.amp2	IMRAS-021	NP	Day 140	-0.308277886906854
PF3D7_1245200	conserved Plasmodium membrane protein, unknown function	PF3D7_1245200.iso1.exon1.amp2	IMRAS-033	NP	Day 140	-0.263675450970865
PF3D7_1245200	conserved Plasmodium membrane protein, unknown function	PF3D7_1245200.iso1.exon1.amp2	IMRAS-033	NP	Day 0	-0.306382568827654
PF3D7_1245200	conserved Plasmodium membrane protein, unknown function	PF3D7_1245200.iso1.exon1.amp2	IMRAS-039	P	Day 0	-0.296645088280087
PF3D7_1245200	conserved Plasmodium membrane protein, unknown function	PF3D7_1245200.iso1.exon1.amp2	IMRAS-039	P	Day 140	-0.344867135051592
PF3D7_1245200	conserved Plasmodium membrane protein, unknown function	PF3D7_1245200.iso1.exon1.amp2	IMRAS-045	P	Day 140	-0.342814441913143
PF3D7_1245200	conserved Plasmodium membrane protein, unknown function	PF3D7_1245200.iso1.exon1.amp2	IMRAS-045	P	Day 0	-0.327998284984519
PF3D7_1245200	conserved Plasmodium membrane protein, unknown function	PF3D7_1245200.iso1.exon1.amp2	IMRAS-049	Mock	Day 0	-0.465390928279142
PF3D7_1245200	conserved Plasmodium membrane protein, unknown function	PF3D7_1245200.iso1.exon1.amp2	IMRAS-049	Mock	Day 140	-0.345942195127966
PF3D7_1245200	conserved Plasmodium membrane protein, unknown function	PF3D7_1245200.iso1.exon1.amp2	IMRAS-054	Mock	Day 140	-0.146543030015813
PF3D7_1245200	conserved Plasmodium membrane protein, unknown function	PF3D7_1245200.iso1.exon1.amp2	IMRAS-054	Mock	Day 0	-0.358320101729264
PF3D7_1245200	conserved Plasmodium membrane protein, unknown function	PF3D7_1245200.iso1.exon1.amp2	IMRAS-057	P	Day 0	-0.268131397000106
PF3D7_1245200	conserved Plasmodium membrane protein, unknown function	PF3D7_1245200.iso1.exon1.amp2	IMRAS-057	P	Day 140	-0.160147195718016
PF3D7_1245200	conserved Plasmodium membrane protein, unknown function	PF3D7_1245200.iso1.exon1.amp2	IMRAS-060	P	Day 140	0.00364730584259298
PF3D7_1245200	conserved Plasmodium membrane protein, unknown function	PF3D7_1245200.iso1.exon1.amp2	IMRAS-060	P	Day 0	-0.112313050240372
PF3D7_1245200	conserved Plasmodium membrane protein, unknown function	PF3D7_1245200.iso1.exon1.amp2	IMRAS-061	NP	Day 0	-0.242007327014386
PF3D7_1245200	conserved Plasmodium membrane protein, unknown function	PF3D7_1245200.iso1.exon1.amp2	IMRAS-061	NP	Day 140	-0.16003655803317
PF3D7_1245200	conserved Plasmodium membrane protein, unknown function	PF3D7_1245200.iso1.exon1.amp2	IMRAS-062	Mock	Day 140	-0.145002155011102
PF3D7_1245200	conserved Plasmodium membrane protein, unknown function	PF3D7_1245200.iso1.exon1.amp2	IMRAS-062	Mock	Day 0	-0.180703595496871
PF3D7_1245200	conserved Plasmodium membrane protein, unknown function	PF3D7_1245200.iso1.exon1.amp2	IMRAS-071	NP	Day 0	-0.267336577402851
PF3D7_1245200	conserved Plasmodium membrane protein, unknown function	PF3D7_1245200.iso1.exon1.amp2	IMRAS-071	NP	Day 140	-0.401165910339483
PF3D7_1245200	conserved Plasmodium membrane protein, unknown function	PF3D7_1245200.iso1.exon1.amp2	IMRAS-078	P	Day 140	-0.294641588050702
PF3D7_1245200	conserved Plasmodium membrane protein, unknown function	PF3D7_1245200.iso1.exon1.amp2	IMRAS-078	P	Day 0	-0.252399528151042
PF3D7_0616500	TRAP-like protein	PF3D7_0616500.iso1.exon1.amp2	IMRAS-002	P	Day 0	-0.349416952711444
PF3D7_0616500	TRAP-like protein	PF3D7_0616500.iso1.exon1.amp2	IMRAS-002	P	Day 140	-0.218968955314853
PF3D7_0616500	TRAP-like protein	PF3D7_0616500.iso1.exon1.amp2	IMRAS-005	NP	Day 140	-0.191803481537171
PF3D7_0616500	TRAP-like protein	PF3D7_0616500.iso1.exon1.amp2	IMRAS-005	NP	Day 0	-0.115426348444483
PF3D7_0616500	TRAP-like protein	PF3D7_0616500.iso1.exon1.amp2	IMRAS-021	NP	Day 0	-0.12558807582255
PF3D7_0616500	TRAP-like protein	PF3D7_0616500.iso1.exon1.amp2	IMRAS-021	NP	Day 140	-0.113251212921973
PF3D7_0616500	TRAP-like protein	PF3D7_0616500.iso1.exon1.amp2	IMRAS-033	NP	Day 140	-0.0706804166796609
PF3D7_0616500	TRAP-like protein	PF3D7_0616500.iso1.exon1.amp2	IMRAS-033	NP	Day 0	-0.137555599700312
PF3D7_0616500	TRAP-like protein	PF3D7_0616500.iso1.exon1.amp2	IMRAS-039	P	Day 0	-0.128466768581244
PF3D7_0616500	TRAP-like protein	PF3D7_0616500.iso1.exon1.amp2	IMRAS-039	P	Day 140	-0.159939970270033
PF3D7_0616500	TRAP-like protein	PF3D7_0616500.iso1.exon1.amp2	IMRAS-045	P	Day 140	-0.0665267527226092
PF3D7_0616500	TRAP-like protein	PF3D7_0616500.iso1.exon1.amp2	IMRAS-045	P	Day 0	-0.155422838282773
PF3D7_0616500	TRAP-like protein	PF3D7_0616500.iso1.exon1.amp2	IMRAS-049	Mock	Day 0	-0.22504618768391
PF3D7_0616500	TRAP-like protein	PF3D7_0616500.iso1.exon1.amp2	IMRAS-049	Mock	Day 140	-0.102705626756668
PF3D7_0616500	TRAP-like protein	PF3D7_0616500.iso1.exon1.amp2	IMRAS-054	Mock	Day 140	-0.10776470225932
PF3D7_0616500	TRAP-like protein	PF3D7_0616500.iso1.exon1.amp2	IMRAS-054	Mock	Day 0	-0.463059262435882
PF3D7_0616500	TRAP-like protein	PF3D7_0616500.iso1.exon1.amp2	IMRAS-057	P	Day 0	-0.111488507054609
PF3D7_0616500	TRAP-like protein	PF3D7_0616500.iso1.exon1.amp2	IMRAS-057	P	Day 140	0.16783614113994
PF3D7_0616500	TRAP-like protein	PF3D7_0616500.iso1.exon1.amp2	IMRAS-060	P	Day 140	-0.111474508752774
PF3D7_0616500	TRAP-like protein	PF3D7_0616500.iso1.exon1.amp2	IMRAS-060	P	Day 0	-0.0956740534376124
PF3D7_0616500	TRAP-like protein	PF3D7_0616500.iso1.exon1.amp2	IMRAS-061	NP	Day 0	-0.153002320955641
PF3D7_0616500	TRAP-like protein	PF3D7_0616500.iso1.exon1.amp2	IMRAS-061	NP	Day 140	-0.0480670145762243
PF3D7_0616500	TRAP-like protein	PF3D7_0616500.iso1.exon1.amp2	IMRAS-062	Mock	Day 140	-0.0675474060443637
PF3D7_0616500	TRAP-like protein	PF3D7_0616500.iso1.exon1.amp2	IMRAS-062	Mock	Day 0	-0.120652425220804
PF3D7_0616500	TRAP-like protein	PF3D7_0616500.iso1.exon1.amp2	IMRAS-071	NP	Day 0	-0.120708766104165
PF3D7_0616500	TRAP-like protein	PF3D7_0616500.iso1.exon1.amp2	IMRAS-071	NP	Day 140	-0.20941934180556
PF3D7_0616500	TRAP-like protein	PF3D7_0616500.iso1.exon1.amp2	IMRAS-078	P	Day 140	-0.241252274391938
PF3D7_0616500	TRAP-like protein	PF3D7_0616500.iso1.exon1.amp2	IMRAS-078	P	Day 0	-0.206895503685987
PF3D7_1430300	acid phosphatase, putative	PF3D7_1430300.iso1.exon1.amp3	IMRAS-002	P	Day 0	-0.470748610318129
PF3D7_1430300	acid phosphatase, putative	PF3D7_1430300.iso1.exon1.amp3	IMRAS-002	P	Day 140	-0.357270107491406
PF3D7_1430300	acid phosphatase, putative	PF3D7_1430300.iso1.exon1.amp3	IMRAS-005	NP	Day 140	-0.262573286279274
PF3D7_1430300	acid phosphatase, putative	PF3D7_1430300.iso1.exon1.amp3	IMRAS-005	NP	Day 0	-0.229224044362214
PF3D7_1430300	acid phosphatase, putative	PF3D7_1430300.iso1.exon1.amp3	IMRAS-021	NP	Day 0	-0.177303112366705
PF3D7_1430300	acid phosphatase, putative	PF3D7_1430300.iso1.exon1.amp3	IMRAS-021	NP	Day 140	-0.232627196175677
PF3D7_1430300	acid phosphatase, putative	PF3D7_1430300.iso1.exon1.amp3	IMRAS-033	NP	Day 140	-0.235257286547942
PF3D7_1430300	acid phosphatase, putative	PF3D7_1430300.iso1.exon1.amp3	IMRAS-033	NP	Day 0	-0.358420551290164
PF3D7_1430300	acid phosphatase, putative	PF3D7_1430300.iso1.exon1.amp3	IMRAS-039	P	Day 0	-0.173143324715735
PF3D7_1430300	acid phosphatase, putative	PF3D7_1430300.iso1.exon1.amp3	IMRAS-039	P	Day 140	-0.263429318646384
PF3D7_1430300	acid phosphatase, putative	PF3D7_1430300.iso1.exon1.amp3	IMRAS-045	P	Day 140	0.0290195079416957
PF3D7_1430300	acid phosphatase, putative	PF3D7_1430300.iso1.exon1.amp3	IMRAS-045	P	Day 0	-0.312707428816983
PF3D7_1430300	acid phosphatase, putative	PF3D7_1430300.iso1.exon1.amp3	IMRAS-049	Mock	Day 0	-0.23761268897853
PF3D7_1430300	acid phosphatase, putative	PF3D7_1430300.iso1.exon1.amp3	IMRAS-049	Mock	Day 140	-0.235917495116274
PF3D7_1430300	acid phosphatase, putative	PF3D7_1430300.iso1.exon1.amp3	IMRAS-054	Mock	Day 140	0.0159251523836605
PF3D7_1430300	acid phosphatase, putative	PF3D7_1430300.iso1.exon1.amp3	IMRAS-054	Mock	Day 0	-0.469939936119243
PF3D7_1430300	acid phosphatase, putative	PF3D7_1430300.iso1.exon1.amp3	IMRAS-057	P	Day 0	-0.0941832454121663
PF3D7_1430300	acid phosphatase, putative	PF3D7_1430300.iso1.exon1.amp3	IMRAS-057	P	Day 140	0.387956569175318
PF3D7_1430300	acid phosphatase, putative	PF3D7_1430300.iso1.exon1.amp3	IMRAS-060	P	Day 140	-0.0252430385668703
PF3D7_1430300	acid phosphatase, putative	PF3D7_1430300.iso1.exon1.amp3	IMRAS-060	P	Day 0	-0.064030584178596
PF3D7_1430300	acid phosphatase, putative	PF3D7_1430300.iso1.exon1.amp3	IMRAS-061	NP	Day 0	-0.183440485185173
PF3D7_1430300	acid phosphatase, putative	PF3D7_1430300.iso1.exon1.amp3	IMRAS-061	NP	Day 140	-0.14420038382409
PF3D7_1430300	acid phosphatase, putative	PF3D7_1430300.iso1.exon1.amp3	IMRAS-062	Mock	Day 140	-0.0611804366533129
PF3D7_1430300	acid phosphatase, putative	PF3D7_1430300.iso1.exon1.amp3	IMRAS-062	Mock	Day 0	-0.135623803513246
PF3D7_1430300	acid phosphatase, putative	PF3D7_1430300.iso1.exon1.amp3	IMRAS-071	NP	Day 0	-0.229494118976618
PF3D7_1430300	acid phosphatase, putative	PF3D7_1430300.iso1.exon1.amp3	IMRAS-071	NP	Day 140	-0.385771152545184
PF3D7_1430300	acid phosphatase, putative	PF3D7_1430300.iso1.exon1.amp3	IMRAS-078	P	Day 140	0.374613207626297
PF3D7_1430300	acid phosphatase, putative	PF3D7_1430300.iso1.exon1.amp3	IMRAS-078	P	Day 0	0.458930684747559
PF3D7_0321100	conserved Plasmodium protein, unknown function	PF3D7_0321100.iso1.exon1.amp2	IMRAS-002	P	Day 0	-0.320791111973008
PF3D7_0321100	conserved Plasmodium protein, unknown function	PF3D7_0321100.iso1.exon1.amp2	IMRAS-002	P	Day 140	-0.237799734584556
PF3D7_0321100	conserved Plasmodium protein, unknown function	PF3D7_0321100.iso1.exon1.amp2	IMRAS-005	NP	Day 140	-0.110447258571368
PF3D7_0321100	conserved Plasmodium protein, unknown function	PF3D7_0321100.iso1.exon1.amp2	IMRAS-005	NP	Day 0	-0.0536263960786769
PF3D7_0321100	conserved Plasmodium protein, unknown function	PF3D7_0321100.iso1.exon1.amp2	IMRAS-021	NP	Day 0	-0.0818098348260161
PF3D7_0321100	conserved Plasmodium protein, unknown function	PF3D7_0321100.iso1.exon1.amp2	IMRAS-021	NP	Day 140	-0.132062129044959
PF3D7_0321100	conserved Plasmodium protein, unknown function	PF3D7_0321100.iso1.exon1.amp2	IMRAS-033	NP	Day 140	-0.108735359191073
PF3D7_0321100	conserved Plasmodium protein, unknown function	PF3D7_0321100.iso1.exon1.amp2	IMRAS-033	NP	Day 0	-0.164940821868957
PF3D7_0321100	conserved Plasmodium protein, unknown function	PF3D7_0321100.iso1.exon1.amp2	IMRAS-039	P	Day 0	-0.124210274548641
PF3D7_0321100	conserved Plasmodium protein, unknown function	PF3D7_0321100.iso1.exon1.amp2	IMRAS-039	P	Day 140	-0.176245970156124
PF3D7_0321100	conserved Plasmodium protein, unknown function	PF3D7_0321100.iso1.exon1.amp2	IMRAS-045	P	Day 140	-0.0688144109856665
PF3D7_0321100	conserved Plasmodium protein, unknown function	PF3D7_0321100.iso1.exon1.amp2	IMRAS-045	P	Day 0	-0.11098914767944
PF3D7_0321100	conserved Plasmodium protein, unknown function	PF3D7_0321100.iso1.exon1.amp2	IMRAS-049	Mock	Day 0	-0.200920290329828
PF3D7_0321100	conserved Plasmodium protein, unknown function	PF3D7_0321100.iso1.exon1.amp2	IMRAS-049	Mock	Day 140	-0.0540836182854516
PF3D7_0321100	conserved Plasmodium protein, unknown function	PF3D7_0321100.iso1.exon1.amp2	IMRAS-054	Mock	Day 140	0.0110969501514173
PF3D7_0321100	conserved Plasmodium protein, unknown function	PF3D7_0321100.iso1.exon1.amp2	IMRAS-054	Mock	Day 0	-0.410890320879604
PF3D7_0321100	conserved Plasmodium protein, unknown function	PF3D7_0321100.iso1.exon1.amp2	IMRAS-057	P	Day 0	-0.059630710910815
PF3D7_0321100	conserved Plasmodium protein, unknown function	PF3D7_0321100.iso1.exon1.amp2	IMRAS-057	P	Day 140	0.0637801710136667
PF3D7_0321100	conserved Plasmodium protein, unknown function	PF3D7_0321100.iso1.exon1.amp2	IMRAS-060	P	Day 140	0.227365322129646
PF3D7_0321100	conserved Plasmodium protein, unknown function	PF3D7_0321100.iso1.exon1.amp2	IMRAS-060	P	Day 0	0.230840616482119
PF3D7_0321100	conserved Plasmodium protein, unknown function	PF3D7_0321100.iso1.exon1.amp2	IMRAS-061	NP	Day 0	0.00607860372994118
PF3D7_0321100	conserved Plasmodium protein, unknown function	PF3D7_0321100.iso1.exon1.amp2	IMRAS-061	NP	Day 140	0.0956739260974668
PF3D7_0321100	conserved Plasmodium protein, unknown function	PF3D7_0321100.iso1.exon1.amp2	IMRAS-062	Mock	Day 140	-0.211387856807114
PF3D7_0321100	conserved Plasmodium protein, unknown function	PF3D7_0321100.iso1.exon1.amp2	IMRAS-062	Mock	Day 0	-0.173877364187682
PF3D7_0321100	conserved Plasmodium protein, unknown function	PF3D7_0321100.iso1.exon1.amp2	IMRAS-071	NP	Day 0	-0.0829561429265127
PF3D7_0321100	conserved Plasmodium protein, unknown function	PF3D7_0321100.iso1.exon1.amp2	IMRAS-071	NP	Day 140	-0.140713344715707
PF3D7_0321100	conserved Plasmodium protein, unknown function	PF3D7_0321100.iso1.exon1.amp2	IMRAS-078	P	Day 140	0.321480278945753
PF3D7_0321100	conserved Plasmodium protein, unknown function	PF3D7_0321100.iso1.exon1.amp2	IMRAS-078	P	Day 0	0.285812662844908
PF3D7_0410800	conserved Plasmodium protein, unknown function	PF3D7_0410800.iso1.exon1.amp2	IMRAS-002	P	Day 0	3.0303867794207
PF3D7_0410800	conserved Plasmodium protein, unknown function	PF3D7_0410800.iso1.exon1.amp2	IMRAS-002	P	Day 140	3.08350677690634
PF3D7_0410800	conserved Plasmodium protein, unknown function	PF3D7_0410800.iso1.exon1.amp2	IMRAS-005	NP	Day 140	0.130241662966165
PF3D7_0410800	conserved Plasmodium protein, unknown function	PF3D7_0410800.iso1.exon1.amp2	IMRAS-005	NP	Day 0	0.188136779733583
PF3D7_0410800	conserved Plasmodium protein, unknown function	PF3D7_0410800.iso1.exon1.amp2	IMRAS-021	NP	Day 0	0.100790193948942
PF3D7_0410800	conserved Plasmodium protein, unknown function	PF3D7_0410800.iso1.exon1.amp2	IMRAS-021	NP	Day 140	0.309333448695849
PF3D7_0410800	conserved Plasmodium protein, unknown function	PF3D7_0410800.iso1.exon1.amp2	IMRAS-033	NP	Day 140	0.0640741958432134
PF3D7_0410800	conserved Plasmodium protein, unknown function	PF3D7_0410800.iso1.exon1.amp2	IMRAS-033	NP	Day 0	0.0801351700643895
PF3D7_0410800	conserved Plasmodium protein, unknown function	PF3D7_0410800.iso1.exon1.amp2	IMRAS-039	P	Day 0	0.566598407106481
PF3D7_0410800	conserved Plasmodium protein, unknown function	PF3D7_0410800.iso1.exon1.amp2	IMRAS-039	P	Day 140	1.62401034745263
PF3D7_0410800	conserved Plasmodium protein, unknown function	PF3D7_0410800.iso1.exon1.amp2	IMRAS-045	P	Day 140	1.28174055275
PF3D7_0410800	conserved Plasmodium protein, unknown function	PF3D7_0410800.iso1.exon1.amp2	IMRAS-045	P	Day 0	0.189450215236249
PF3D7_0410800	conserved Plasmodium protein, unknown function	PF3D7_0410800.iso1.exon1.amp2	IMRAS-049	Mock	Day 0	-0.226089225474292
PF3D7_0410800	conserved Plasmodium protein, unknown function	PF3D7_0410800.iso1.exon1.amp2	IMRAS-049	Mock	Day 140	-0.041773732406849
PF3D7_0410800	conserved Plasmodium protein, unknown function	PF3D7_0410800.iso1.exon1.amp2	IMRAS-054	Mock	Day 140	0.926339646302337
PF3D7_0410800	conserved Plasmodium protein, unknown function	PF3D7_0410800.iso1.exon1.amp2	IMRAS-054	Mock	Day 0	0.918617021933946
PF3D7_0410800	conserved Plasmodium protein, unknown function	PF3D7_0410800.iso1.exon1.amp2	IMRAS-057	P	Day 0	0.789495228304636
PF3D7_0410800	conserved Plasmodium protein, unknown function	PF3D7_0410800.iso1.exon1.amp2	IMRAS-057	P	Day 140	2.03654969228573
PF3D7_0410800	conserved Plasmodium protein, unknown function	PF3D7_0410800.iso1.exon1.amp2	IMRAS-060	P	Day 140	0.404755357955334
PF3D7_0410800	conserved Plasmodium protein, unknown function	PF3D7_0410800.iso1.exon1.amp2	IMRAS-060	P	Day 0	0.372184835732853
PF3D7_0410800	conserved Plasmodium protein, unknown function	PF3D7_0410800.iso1.exon1.amp2	IMRAS-061	NP	Day 0	0.955226214904902
PF3D7_0410800	conserved Plasmodium protein, unknown function	PF3D7_0410800.iso1.exon1.amp2	IMRAS-061	NP	Day 140	1.45676135036759
PF3D7_0410800	conserved Plasmodium protein, unknown function	PF3D7_0410800.iso1.exon1.amp2	IMRAS-062	Mock	Day 140	1.1909357548214
PF3D7_0410800	conserved Plasmodium protein, unknown function	PF3D7_0410800.iso1.exon1.amp2	IMRAS-062	Mock	Day 0	0.933112674131985
PF3D7_0410800	conserved Plasmodium protein, unknown function	PF3D7_0410800.iso1.exon1.amp2	IMRAS-071	NP	Day 0	0.632881433455859
PF3D7_0410800	conserved Plasmodium protein, unknown function	PF3D7_0410800.iso1.exon1.amp2	IMRAS-071	NP	Day 140	1.2239881101952
PF3D7_0410800	conserved Plasmodium protein, unknown function	PF3D7_0410800.iso1.exon1.amp2	IMRAS-078	P	Day 140	1.28408103124856
PF3D7_0410800	conserved Plasmodium protein, unknown function	PF3D7_0410800.iso1.exon1.amp2	IMRAS-078	P	Day 0	1.23493391242066
PF3D7_1227400	conserved Plasmodium protein, unknown function	PF3D7_1227400.iso1.exon1.amp2	IMRAS-002	P	Day 0	-0.153703269834226
PF3D7_1227400	conserved Plasmodium protein, unknown function	PF3D7_1227400.iso1.exon1.amp2	IMRAS-002	P	Day 140	-0.148345973679177
PF3D7_1227400	conserved Plasmodium protein, unknown function	PF3D7_1227400.iso1.exon1.amp2	IMRAS-005	NP	Day 140	-0.0513765625804705
PF3D7_1227400	conserved Plasmodium protein, unknown function	PF3D7_1227400.iso1.exon1.amp2	IMRAS-005	NP	Day 0	0.0159331681000214
PF3D7_1227400	conserved Plasmodium protein, unknown function	PF3D7_1227400.iso1.exon1.amp2	IMRAS-021	NP	Day 0	-0.0208970470599752
PF3D7_1227400	conserved Plasmodium protein, unknown function	PF3D7_1227400.iso1.exon1.amp2	IMRAS-021	NP	Day 140	-0.0641249468315941
PF3D7_1227400	conserved Plasmodium protein, unknown function	PF3D7_1227400.iso1.exon1.amp2	IMRAS-033	NP	Day 140	-0.00953504013745921
PF3D7_1227400	conserved Plasmodium protein, unknown function	PF3D7_1227400.iso1.exon1.amp2	IMRAS-033	NP	Day 0	-0.0601967169940707
PF3D7_1227400	conserved Plasmodium protein, unknown function	PF3D7_1227400.iso1.exon1.amp2	IMRAS-039	P	Day 0	7.8214572591939e-4
PF3D7_1227400	conserved Plasmodium protein, unknown function	PF3D7_1227400.iso1.exon1.amp2	IMRAS-039	P	Day 140	-0.0606254163518436
PF3D7_1227400	conserved Plasmodium protein, unknown function	PF3D7_1227400.iso1.exon1.amp2	IMRAS-045	P	Day 140	0.184319563493991
PF3D7_1227400	conserved Plasmodium protein, unknown function	PF3D7_1227400.iso1.exon1.amp2	IMRAS-045	P	Day 0	-0.0199388886024732
PF3D7_1227400	conserved Plasmodium protein, unknown function	PF3D7_1227400.iso1.exon1.amp2	IMRAS-049	Mock	Day 0	-0.121299681432948
PF3D7_1227400	conserved Plasmodium protein, unknown function	PF3D7_1227400.iso1.exon1.amp2	IMRAS-049	Mock	Day 140	-0.0823608650287397
PF3D7_1227400	conserved Plasmodium protein, unknown function	PF3D7_1227400.iso1.exon1.amp2	IMRAS-054	Mock	Day 140	0.252302435760445
PF3D7_1227400	conserved Plasmodium protein, unknown function	PF3D7_1227400.iso1.exon1.amp2	IMRAS-054	Mock	Day 0	-0.189320557397966
PF3D7_1227400	conserved Plasmodium protein, unknown function	PF3D7_1227400.iso1.exon1.amp2	IMRAS-057	P	Day 0	0.0465266340338211
PF3D7_1227400	conserved Plasmodium protein, unknown function	PF3D7_1227400.iso1.exon1.amp2	IMRAS-057	P	Day 140	0.46060041220615
PF3D7_1227400	conserved Plasmodium protein, unknown function	PF3D7_1227400.iso1.exon1.amp2	IMRAS-060	P	Day 140	0.123710689885296
PF3D7_1227400	conserved Plasmodium protein, unknown function	PF3D7_1227400.iso1.exon1.amp2	IMRAS-060	P	Day 0	0.120650776127032
PF3D7_1227400	conserved Plasmodium protein, unknown function	PF3D7_1227400.iso1.exon1.amp2	IMRAS-061	NP	Day 0	0.0409560889307858
PF3D7_1227400	conserved Plasmodium protein, unknown function	PF3D7_1227400.iso1.exon1.amp2	IMRAS-061	NP	Day 140	0.103682563067816
PF3D7_1227400	conserved Plasmodium protein, unknown function	PF3D7_1227400.iso1.exon1.amp2	IMRAS-062	Mock	Day 140	0.102442048903484
PF3D7_1227400	conserved Plasmodium protein, unknown function	PF3D7_1227400.iso1.exon1.amp2	IMRAS-062	Mock	Day 0	0.061700650816416
PF3D7_1227400	conserved Plasmodium protein, unknown function	PF3D7_1227400.iso1.exon1.amp2	IMRAS-071	NP	Day 0	0.408578639053765
PF3D7_1227400	conserved Plasmodium protein, unknown function	PF3D7_1227400.iso1.exon1.amp2	IMRAS-071	NP	Day 140	0.285242308884952
PF3D7_1227400	conserved Plasmodium protein, unknown function	PF3D7_1227400.iso1.exon1.amp2	IMRAS-078	P	Day 140	-0.00448583921781776
PF3D7_1227400	conserved Plasmodium protein, unknown function	PF3D7_1227400.iso1.exon1.amp2	IMRAS-078	P	Day 0	-0.0297625283406333
PF3D7_0916400	conserved Plasmodium protein, unknown function	PF3D7_0916400.iso1.exon1.amp3	IMRAS-002	P	Day 0	-0.391960102633623
PF3D7_0916400	conserved Plasmodium protein, unknown function	PF3D7_0916400.iso1.exon1.amp3	IMRAS-002	P	Day 140	-0.357607698470105
PF3D7_0916400	conserved Plasmodium protein, unknown function	PF3D7_0916400.iso1.exon1.amp3	IMRAS-005	NP	Day 140	-0.221367939079309
PF3D7_0916400	conserved Plasmodium protein, unknown function	PF3D7_0916400.iso1.exon1.amp3	IMRAS-005	NP	Day 0	-0.177574507799845
PF3D7_0916400	conserved Plasmodium protein, unknown function	PF3D7_0916400.iso1.exon1.amp3	IMRAS-021	NP	Day 0	-0.247429198757347
PF3D7_0916400	conserved Plasmodium protein, unknown function	PF3D7_0916400.iso1.exon1.amp3	IMRAS-021	NP	Day 140	-0.33835470344086
PF3D7_0916400	conserved Plasmodium protein, unknown function	PF3D7_0916400.iso1.exon1.amp3	IMRAS-033	NP	Day 140	-0.292426614022823
PF3D7_0916400	conserved Plasmodium protein, unknown function	PF3D7_0916400.iso1.exon1.amp3	IMRAS-033	NP	Day 0	-0.366234005813139
PF3D7_0916400	conserved Plasmodium protein, unknown function	PF3D7_0916400.iso1.exon1.amp3	IMRAS-039	P	Day 0	-0.292818308739573
PF3D7_0916400	conserved Plasmodium protein, unknown function	PF3D7_0916400.iso1.exon1.amp3	IMRAS-039	P	Day 140	-0.379847128216886
PF3D7_0916400	conserved Plasmodium protein, unknown function	PF3D7_0916400.iso1.exon1.amp3	IMRAS-045	P	Day 140	-0.241276415451081
PF3D7_0916400	conserved Plasmodium protein, unknown function	PF3D7_0916400.iso1.exon1.amp3	IMRAS-045	P	Day 0	-0.339326474945709
PF3D7_0916400	conserved Plasmodium protein, unknown function	PF3D7_0916400.iso1.exon1.amp3	IMRAS-049	Mock	Day 0	-0.442581045371055
PF3D7_0916400	conserved Plasmodium protein, unknown function	PF3D7_0916400.iso1.exon1.amp3	IMRAS-049	Mock	Day 140	-0.292075323149229
PF3D7_0916400	conserved Plasmodium protein, unknown function	PF3D7_0916400.iso1.exon1.amp3	IMRAS-054	Mock	Day 140	0.00248441086338147
PF3D7_0916400	conserved Plasmodium protein, unknown function	PF3D7_0916400.iso1.exon1.amp3	IMRAS-054	Mock	Day 0	-0.662799225860409
PF3D7_0916400	conserved Plasmodium protein, unknown function	PF3D7_0916400.iso1.exon1.amp3	IMRAS-057	P	Day 0	-0.180938945591731
PF3D7_0916400	conserved Plasmodium protein, unknown function	PF3D7_0916400.iso1.exon1.amp3	IMRAS-057	P	Day 140	-0.0608026519048543
PF3D7_0916400	conserved Plasmodium protein, unknown function	PF3D7_0916400.iso1.exon1.amp3	IMRAS-060	P	Day 140	-0.164757394541946
PF3D7_0916400	conserved Plasmodium protein, unknown function	PF3D7_0916400.iso1.exon1.amp3	IMRAS-060	P	Day 0	-0.238409850442689
PF3D7_0916400	conserved Plasmodium protein, unknown function	PF3D7_0916400.iso1.exon1.amp3	IMRAS-061	NP	Day 0	-0.280795302540238
PF3D7_0916400	conserved Plasmodium protein, unknown function	PF3D7_0916400.iso1.exon1.amp3	IMRAS-061	NP	Day 140	-0.242478574901686
PF3D7_0916400	conserved Plasmodium protein, unknown function	PF3D7_0916400.iso1.exon1.amp3	IMRAS-062	Mock	Day 140	-0.245106309406301
PF3D7_0916400	conserved Plasmodium protein, unknown function	PF3D7_0916400.iso1.exon1.amp3	IMRAS-062	Mock	Day 0	-0.230230415025259
PF3D7_0916400	conserved Plasmodium protein, unknown function	PF3D7_0916400.iso1.exon1.amp3	IMRAS-071	NP	Day 0	-0.227077768664282
PF3D7_0916400	conserved Plasmodium protein, unknown function	PF3D7_0916400.iso1.exon1.amp3	IMRAS-071	NP	Day 140	-0.355465866334425
PF3D7_0916400	conserved Plasmodium protein, unknown function	PF3D7_0916400.iso1.exon1.amp3	IMRAS-078	P	Day 140	-0.342396040145875
PF3D7_0916400	conserved Plasmodium protein, unknown function	PF3D7_0916400.iso1.exon1.amp3	IMRAS-078	P	Day 0	-0.295146600884184
PF3D7_1359600	conserved Plasmodium protein, unknown function	PF3D7_1359600.iso1.exon1.amp3	IMRAS-002	P	Day 0	-0.157494848996599
PF3D7_1359600	conserved Plasmodium protein, unknown function	PF3D7_1359600.iso1.exon1.amp3	IMRAS-002	P	Day 140	-0.0220365189693581
PF3D7_1359600	conserved Plasmodium protein, unknown function	PF3D7_1359600.iso1.exon1.amp3	IMRAS-005	NP	Day 140	-0.0376365059541683
PF3D7_1359600	conserved Plasmodium protein, unknown function	PF3D7_1359600.iso1.exon1.amp3	IMRAS-005	NP	Day 0	-0.0102596082449189
PF3D7_1359600	conserved Plasmodium protein, unknown function	PF3D7_1359600.iso1.exon1.amp3	IMRAS-021	NP	Day 0	0.180334504513866
PF3D7_1359600	conserved Plasmodium protein, unknown function	PF3D7_1359600.iso1.exon1.amp3	IMRAS-021	NP	Day 140	0.092563021072781
PF3D7_1359600	conserved Plasmodium protein, unknown function	PF3D7_1359600.iso1.exon1.amp3	IMRAS-033	NP	Day 140	0.10801754343081
PF3D7_1359600	conserved Plasmodium protein, unknown function	PF3D7_1359600.iso1.exon1.amp3	IMRAS-033	NP	Day 0	0.0667668540479376
PF3D7_1359600	conserved Plasmodium protein, unknown function	PF3D7_1359600.iso1.exon1.amp3	IMRAS-039	P	Day 0	0.18480755863439
PF3D7_1359600	conserved Plasmodium protein, unknown function	PF3D7_1359600.iso1.exon1.amp3	IMRAS-039	P	Day 140	0.0670251808562394
PF3D7_1359600	conserved Plasmodium protein, unknown function	PF3D7_1359600.iso1.exon1.amp3	IMRAS-045	P	Day 140	0.19143723847448
PF3D7_1359600	conserved Plasmodium protein, unknown function	PF3D7_1359600.iso1.exon1.amp3	IMRAS-045	P	Day 0	0.0956399334995552
PF3D7_1359600	conserved Plasmodium protein, unknown function	PF3D7_1359600.iso1.exon1.amp3	IMRAS-049	Mock	Day 0	0.0554909985710221
PF3D7_1359600	conserved Plasmodium protein, unknown function	PF3D7_1359600.iso1.exon1.amp3	IMRAS-049	Mock	Day 140	0.121424332361251
PF3D7_1359600	conserved Plasmodium protein, unknown function	PF3D7_1359600.iso1.exon1.amp3	IMRAS-054	Mock	Day 140	0.158374462012603
PF3D7_1359600	conserved Plasmodium protein, unknown function	PF3D7_1359600.iso1.exon1.amp3	IMRAS-054	Mock	Day 0	-0.0283102807634013
PF3D7_1359600	conserved Plasmodium protein, unknown function	PF3D7_1359600.iso1.exon1.amp3	IMRAS-057	P	Day 0	-0.0801058627204778
PF3D7_1359600	conserved Plasmodium protein, unknown function	PF3D7_1359600.iso1.exon1.amp3	IMRAS-057	P	Day 140	0.105711384163214
PF3D7_1359600	conserved Plasmodium protein, unknown function	PF3D7_1359600.iso1.exon1.amp3	IMRAS-060	P	Day 140	0.0786887611761227
PF3D7_1359600	conserved Plasmodium protein, unknown function	PF3D7_1359600.iso1.exon1.amp3	IMRAS-060	P	Day 0	0.0454046784111508
PF3D7_1359600	conserved Plasmodium protein, unknown function	PF3D7_1359600.iso1.exon1.amp3	IMRAS-061	NP	Day 0	-0.0722256705014868
PF3D7_1359600	conserved Plasmodium protein, unknown function	PF3D7_1359600.iso1.exon1.amp3	IMRAS-061	NP	Day 140	-0.0137807485654609
PF3D7_1359600	conserved Plasmodium protein, unknown function	PF3D7_1359600.iso1.exon1.amp3	IMRAS-062	Mock	Day 140	0.0335343574505167
PF3D7_1359600	conserved Plasmodium protein, unknown function	PF3D7_1359600.iso1.exon1.amp3	IMRAS-062	Mock	Day 0	-0.0478009036010274
PF3D7_1359600	conserved Plasmodium protein, unknown function	PF3D7_1359600.iso1.exon1.amp3	IMRAS-071	NP	Day 0	0.228495525486773
PF3D7_1359600	conserved Plasmodium protein, unknown function	PF3D7_1359600.iso1.exon1.amp3	IMRAS-071	NP	Day 140	0.164730021995597
PF3D7_1359600	conserved Plasmodium protein, unknown function	PF3D7_1359600.iso1.exon1.amp3	IMRAS-078	P	Day 140	0.13501771475733
PF3D7_1359600	conserved Plasmodium protein, unknown function	PF3D7_1359600.iso1.exon1.amp3	IMRAS-078	P	Day 0	0.147577938035127
PF3D7_1355700	protein phosphatase, putative	PF3D7_1355700.iso1.exon1.amp2	IMRAS-002	P	Day 0	-0.276139345495219
PF3D7_1355700	protein phosphatase, putative	PF3D7_1355700.iso1.exon1.amp2	IMRAS-002	P	Day 140	-0.0735133081745243
PF3D7_1355700	protein phosphatase, putative	PF3D7_1355700.iso1.exon1.amp2	IMRAS-005	NP	Day 140	-0.0577625340882673
PF3D7_1355700	protein phosphatase, putative	PF3D7_1355700.iso1.exon1.amp2	IMRAS-005	NP	Day 0	-0.116749315103801
PF3D7_1355700	protein phosphatase, putative	PF3D7_1355700.iso1.exon1.amp2	IMRAS-021	NP	Day 0	-0.0525402924591205
PF3D7_1355700	protein phosphatase, putative	PF3D7_1355700.iso1.exon1.amp2	IMRAS-021	NP	Day 140	-0.0846900269927762
PF3D7_1355700	protein phosphatase, putative	PF3D7_1355700.iso1.exon1.amp2	IMRAS-033	NP	Day 140	-0.0205330408921895
PF3D7_1355700	protein phosphatase, putative	PF3D7_1355700.iso1.exon1.amp2	IMRAS-033	NP	Day 0	-0.0100202450416109
PF3D7_1355700	protein phosphatase, putative	PF3D7_1355700.iso1.exon1.amp2	IMRAS-039	P	Day 0	0.0769948049568079
PF3D7_1355700	protein phosphatase, putative	PF3D7_1355700.iso1.exon1.amp2	IMRAS-039	P	Day 140	0.0371203981603578
PF3D7_1355700	protein phosphatase, putative	PF3D7_1355700.iso1.exon1.amp2	IMRAS-045	P	Day 140	0.865270142739421
PF3D7_1355700	protein phosphatase, putative	PF3D7_1355700.iso1.exon1.amp2	IMRAS-045	P	Day 0	0.159202960183675
PF3D7_1355700	protein phosphatase, putative	PF3D7_1355700.iso1.exon1.amp2	IMRAS-049	Mock	Day 0	-0.117584931444327
PF3D7_1355700	protein phosphatase, putative	PF3D7_1355700.iso1.exon1.amp2	IMRAS-049	Mock	Day 140	0.0365474243121415
PF3D7_1355700	protein phosphatase, putative	PF3D7_1355700.iso1.exon1.amp2	IMRAS-054	Mock	Day 140	0.229323871982354
PF3D7_1355700	protein phosphatase, putative	PF3D7_1355700.iso1.exon1.amp2	IMRAS-054	Mock	Day 0	0.0599056751806284
PF3D7_1355700	protein phosphatase, putative	PF3D7_1355700.iso1.exon1.amp2	IMRAS-057	P	Day 0	-0.0668306320048426
PF3D7_1355700	protein phosphatase, putative	PF3D7_1355700.iso1.exon1.amp2	IMRAS-057	P	Day 140	0.840987115891055
PF3D7_1355700	protein phosphatase, putative	PF3D7_1355700.iso1.exon1.amp2	IMRAS-060	P	Day 140	0.208114682884803
PF3D7_1355700	protein phosphatase, putative	PF3D7_1355700.iso1.exon1.amp2	IMRAS-060	P	Day 0	0.203988766596932
PF3D7_1355700	protein phosphatase, putative	PF3D7_1355700.iso1.exon1.amp2	IMRAS-061	NP	Day 0	0.0116799065601541
PF3D7_1355700	protein phosphatase, putative	PF3D7_1355700.iso1.exon1.amp2	IMRAS-061	NP	Day 140	0.113489601257827
PF3D7_1355700	protein phosphatase, putative	PF3D7_1355700.iso1.exon1.amp2	IMRAS-062	Mock	Day 140	0.410068473935958
PF3D7_1355700	protein phosphatase, putative	PF3D7_1355700.iso1.exon1.amp2	IMRAS-062	Mock	Day 0	0.351914942268696
PF3D7_1355700	protein phosphatase, putative	PF3D7_1355700.iso1.exon1.amp2	IMRAS-071	NP	Day 0	0.172451806398033
PF3D7_1355700	protein phosphatase, putative	PF3D7_1355700.iso1.exon1.amp2	IMRAS-071	NP	Day 140	0.165327349419879
PF3D7_1355700	protein phosphatase, putative	PF3D7_1355700.iso1.exon1.amp2	IMRAS-078	P	Day 140	0.250212521480291
PF3D7_1355700	protein phosphatase, putative	PF3D7_1355700.iso1.exon1.amp2	IMRAS-078	P	Day 0	0.260357576008323
PF3D7_0213900	conserved Plasmodium protein, unknown function	PF3D7_0213900.iso1.exon1.amp2	IMRAS-002	P	Day 0	-0.699444460757663
PF3D7_0213900	conserved Plasmodium protein, unknown function	PF3D7_0213900.iso1.exon1.amp2	IMRAS-002	P	Day 140	-0.373564248216276
PF3D7_0213900	conserved Plasmodium protein, unknown function	PF3D7_0213900.iso1.exon1.amp2	IMRAS-005	NP	Day 140	0.209488010372851
PF3D7_0213900	conserved Plasmodium protein, unknown function	PF3D7_0213900.iso1.exon1.amp2	IMRAS-005	NP	Day 0	0.20199870125667
PF3D7_0213900	conserved Plasmodium protein, unknown function	PF3D7_0213900.iso1.exon1.amp2	IMRAS-021	NP	Day 0	-0.327454785087106
PF3D7_0213900	conserved Plasmodium protein, unknown function	PF3D7_0213900.iso1.exon1.amp2	IMRAS-021	NP	Day 140	-0.379295216808989
PF3D7_0213900	conserved Plasmodium protein, unknown function	PF3D7_0213900.iso1.exon1.amp2	IMRAS-033	NP	Day 140	-0.362411348995295
PF3D7_0213900	conserved Plasmodium protein, unknown function	PF3D7_0213900.iso1.exon1.amp2	IMRAS-033	NP	Day 0	-0.359311378759585
PF3D7_0213900	conserved Plasmodium protein, unknown function	PF3D7_0213900.iso1.exon1.amp2	IMRAS-039	P	Day 0	-0.431717430973512
PF3D7_0213900	conserved Plasmodium protein, unknown function	PF3D7_0213900.iso1.exon1.amp2	IMRAS-039	P	Day 140	-0.4994790809994
PF3D7_0213900	conserved Plasmodium protein, unknown function	PF3D7_0213900.iso1.exon1.amp2	IMRAS-045	P	Day 140	0.16317117605368
PF3D7_0213900	conserved Plasmodium protein, unknown function	PF3D7_0213900.iso1.exon1.amp2	IMRAS-045	P	Day 0	-0.143142049242797
PF3D7_0213900	conserved Plasmodium protein, unknown function	PF3D7_0213900.iso1.exon1.amp2	IMRAS-049	Mock	Day 0	0.0293605196561746
PF3D7_0213900	conserved Plasmodium protein, unknown function	PF3D7_0213900.iso1.exon1.amp2	IMRAS-049	Mock	Day 140	-0.0600538111251812
PF3D7_0213900	conserved Plasmodium protein, unknown function	PF3D7_0213900.iso1.exon1.amp2	IMRAS-054	Mock	Day 140	-0.447458973542684
PF3D7_0213900	conserved Plasmodium protein, unknown function	PF3D7_0213900.iso1.exon1.amp2	IMRAS-054	Mock	Day 0	-1.10820308134324
PF3D7_0213900	conserved Plasmodium protein, unknown function	PF3D7_0213900.iso1.exon1.amp2	IMRAS-057	P	Day 0	-0.316160768630752
PF3D7_0213900	conserved Plasmodium protein, unknown function	PF3D7_0213900.iso1.exon1.amp2	IMRAS-057	P	Day 140	-0.235669972444706
PF3D7_0213900	conserved Plasmodium protein, unknown function	PF3D7_0213900.iso1.exon1.amp2	IMRAS-060	P	Day 140	-0.369354973639037
PF3D7_0213900	conserved Plasmodium protein, unknown function	PF3D7_0213900.iso1.exon1.amp2	IMRAS-060	P	Day 0	-0.377423575357314
PF3D7_0213900	conserved Plasmodium protein, unknown function	PF3D7_0213900.iso1.exon1.amp2	IMRAS-061	NP	Day 0	-0.339164530791198
PF3D7_0213900	conserved Plasmodium protein, unknown function	PF3D7_0213900.iso1.exon1.amp2	IMRAS-061	NP	Day 140	-0.275299767020972
PF3D7_0213900	conserved Plasmodium protein, unknown function	PF3D7_0213900.iso1.exon1.amp2	IMRAS-062	Mock	Day 140	-0.232044246064259
PF3D7_0213900	conserved Plasmodium protein, unknown function	PF3D7_0213900.iso1.exon1.amp2	IMRAS-062	Mock	Day 0	-0.313477828773197
PF3D7_0213900	conserved Plasmodium protein, unknown function	PF3D7_0213900.iso1.exon1.amp2	IMRAS-071	NP	Day 0	-0.246522848308459
PF3D7_0213900	conserved Plasmodium protein, unknown function	PF3D7_0213900.iso1.exon1.amp2	IMRAS-071	NP	Day 140	-0.43279615791948
PF3D7_0213900	conserved Plasmodium protein, unknown function	PF3D7_0213900.iso1.exon1.amp2	IMRAS-078	P	Day 140	-0.0132738564878032
PF3D7_0213900	conserved Plasmodium protein, unknown function	PF3D7_0213900.iso1.exon1.amp2	IMRAS-078	P	Day 0	-0.00301288178067693
PF3D7_0211100	conserved Plasmodium protein, unknown function	PF3D7_0211100.iso1.exon1.amp2	IMRAS-002	P	Day 0	0.24131633586766
PF3D7_0211100	conserved Plasmodium protein, unknown function	PF3D7_0211100.iso1.exon1.amp2	IMRAS-002	P	Day 140	0.771955042324421
PF3D7_0211100	conserved Plasmodium protein, unknown function	PF3D7_0211100.iso1.exon1.amp2	IMRAS-005	NP	Day 140	-0.363119173621499
PF3D7_0211100	conserved Plasmodium protein, unknown function	PF3D7_0211100.iso1.exon1.amp2	IMRAS-005	NP	Day 0	-0.362940683479055
PF3D7_0211100	conserved Plasmodium protein, unknown function	PF3D7_0211100.iso1.exon1.amp2	IMRAS-021	NP	Day 0	0.710506741676109
PF3D7_0211100	conserved Plasmodium protein, unknown function	PF3D7_0211100.iso1.exon1.amp2	IMRAS-021	NP	Day 140	0.53244018802901
PF3D7_0211100	conserved Plasmodium protein, unknown function	PF3D7_0211100.iso1.exon1.amp2	IMRAS-033	NP	Day 140	-0.328092179466635
PF3D7_0211100	conserved Plasmodium protein, unknown function	PF3D7_0211100.iso1.exon1.amp2	IMRAS-033	NP	Day 0	-0.310253268829655
PF3D7_0211100	conserved Plasmodium protein, unknown function	PF3D7_0211100.iso1.exon1.amp2	IMRAS-039	P	Day 0	-0.336269252130817
PF3D7_0211100	conserved Plasmodium protein, unknown function	PF3D7_0211100.iso1.exon1.amp2	IMRAS-039	P	Day 140	-0.316454052452785
PF3D7_0211100	conserved Plasmodium protein, unknown function	PF3D7_0211100.iso1.exon1.amp2	IMRAS-045	P	Day 140	-0.195922025374799
PF3D7_0211100	conserved Plasmodium protein, unknown function	PF3D7_0211100.iso1.exon1.amp2	IMRAS-045	P	Day 0	-0.473076921989573
PF3D7_0211100	conserved Plasmodium protein, unknown function	PF3D7_0211100.iso1.exon1.amp2	IMRAS-049	Mock	Day 0	-0.37565973607486
PF3D7_0211100	conserved Plasmodium protein, unknown function	PF3D7_0211100.iso1.exon1.amp2	IMRAS-049	Mock	Day 140	-0.317773537274114
PF3D7_0211100	conserved Plasmodium protein, unknown function	PF3D7_0211100.iso1.exon1.amp2	IMRAS-054	Mock	Day 140	-0.144122953893651
PF3D7_0211100	conserved Plasmodium protein, unknown function	PF3D7_0211100.iso1.exon1.amp2	IMRAS-054	Mock	Day 0	-0.531509984884764
PF3D7_0211100	conserved Plasmodium protein, unknown function	PF3D7_0211100.iso1.exon1.amp2	IMRAS-057	P	Day 0	-0.264433648174258
PF3D7_0211100	conserved Plasmodium protein, unknown function	PF3D7_0211100.iso1.exon1.amp2	IMRAS-057	P	Day 140	-0.225135643352727
PF3D7_0211100	conserved Plasmodium protein, unknown function	PF3D7_0211100.iso1.exon1.amp2	IMRAS-060	P	Day 140	-0.185346374548287
PF3D7_0211100	conserved Plasmodium protein, unknown function	PF3D7_0211100.iso1.exon1.amp2	IMRAS-060	P	Day 0	-0.206612397572096
PF3D7_0211100	conserved Plasmodium protein, unknown function	PF3D7_0211100.iso1.exon1.amp2	IMRAS-061	NP	Day 0	-0.18881827937825
PF3D7_0211100	conserved Plasmodium protein, unknown function	PF3D7_0211100.iso1.exon1.amp2	IMRAS-061	NP	Day 140	-0.103294989605201
PF3D7_0211100	conserved Plasmodium protein, unknown function	PF3D7_0211100.iso1.exon1.amp2	IMRAS-062	Mock	Day 140	-0.110528237506248
PF3D7_0211100	conserved Plasmodium protein, unknown function	PF3D7_0211100.iso1.exon1.amp2	IMRAS-062	Mock	Day 0	-0.209946618895202
PF3D7_0211100	conserved Plasmodium protein, unknown function	PF3D7_0211100.iso1.exon1.amp2	IMRAS-071	NP	Day 0	1.81834024758768
PF3D7_0211100	conserved Plasmodium protein, unknown function	PF3D7_0211100.iso1.exon1.amp2	IMRAS-071	NP	Day 140	1.55152468983265
PF3D7_0211100	conserved Plasmodium protein, unknown function	PF3D7_0211100.iso1.exon1.amp2	IMRAS-078	P	Day 140	0.472443540451422
PF3D7_0211100	conserved Plasmodium protein, unknown function	PF3D7_0211100.iso1.exon1.amp2	IMRAS-078	P	Day 0	0.682099728208044
PF3D7_0819300	conserved Plasmodium protein, unknown function	PF3D7_0819300.iso1.exon1.amp2	IMRAS-002	P	Day 0	-0.804518317850007
PF3D7_0819300	conserved Plasmodium protein, unknown function	PF3D7_0819300.iso1.exon1.amp2	IMRAS-002	P	Day 140	-0.638101532679256
PF3D7_0819300	conserved Plasmodium protein, unknown function	PF3D7_0819300.iso1.exon1.amp2	IMRAS-005	NP	Day 140	-0.676996218971237
PF3D7_0819300	conserved Plasmodium protein, unknown function	PF3D7_0819300.iso1.exon1.amp2	IMRAS-005	NP	Day 0	-0.663346518615922
PF3D7_0819300	conserved Plasmodium protein, unknown function	PF3D7_0819300.iso1.exon1.amp2	IMRAS-021	NP	Day 0	-0.56452876162788
PF3D7_0819300	conserved Plasmodium protein, unknown function	PF3D7_0819300.iso1.exon1.amp2	IMRAS-021	NP	Day 140	-0.637841928201848
PF3D7_0819300	conserved Plasmodium protein, unknown function	PF3D7_0819300.iso1.exon1.amp2	IMRAS-033	NP	Day 140	-0.583679835596863
PF3D7_0819300	conserved Plasmodium protein, unknown function	PF3D7_0819300.iso1.exon1.amp2	IMRAS-033	NP	Day 0	-0.602346134176255
PF3D7_0819300	conserved Plasmodium protein, unknown function	PF3D7_0819300.iso1.exon1.amp2	IMRAS-039	P	Day 0	-0.485081266419931
PF3D7_0819300	conserved Plasmodium protein, unknown function	PF3D7_0819300.iso1.exon1.amp2	IMRAS-039	P	Day 140	-0.563355101932123
PF3D7_0819300	conserved Plasmodium protein, unknown function	PF3D7_0819300.iso1.exon1.amp2	IMRAS-045	P	Day 140	-0.664445960575616
PF3D7_0819300	conserved Plasmodium protein, unknown function	PF3D7_0819300.iso1.exon1.amp2	IMRAS-045	P	Day 0	-0.903994348882815
PF3D7_0819300	conserved Plasmodium protein, unknown function	PF3D7_0819300.iso1.exon1.amp2	IMRAS-049	Mock	Day 0	-0.960622236796016
PF3D7_0819300	conserved Plasmodium protein, unknown function	PF3D7_0819300.iso1.exon1.amp2	IMRAS-049	Mock	Day 140	-0.818516581949124
PF3D7_0819300	conserved Plasmodium protein, unknown function	PF3D7_0819300.iso1.exon1.amp2	IMRAS-054	Mock	Day 140	-0.718354163085664
PF3D7_0819300	conserved Plasmodium protein, unknown function	PF3D7_0819300.iso1.exon1.amp2	IMRAS-054	Mock	Day 0	-1.34726067585087
PF3D7_0819300	conserved Plasmodium protein, unknown function	PF3D7_0819300.iso1.exon1.amp2	IMRAS-057	P	Day 0	-0.496451454428124
PF3D7_0819300	conserved Plasmodium protein, unknown function	PF3D7_0819300.iso1.exon1.amp2	IMRAS-057	P	Day 140	-0.469054649836176
PF3D7_0819300	conserved Plasmodium protein, unknown function	PF3D7_0819300.iso1.exon1.amp2	IMRAS-060	P	Day 140	-0.53934090098946
PF3D7_0819300	conserved Plasmodium protein, unknown function	PF3D7_0819300.iso1.exon1.amp2	IMRAS-060	P	Day 0	-0.602144802753735
PF3D7_0819300	conserved Plasmodium protein, unknown function	PF3D7_0819300.iso1.exon1.amp2	IMRAS-061	NP	Day 0	-0.494928942549903
PF3D7_0819300	conserved Plasmodium protein, unknown function	PF3D7_0819300.iso1.exon1.amp2	IMRAS-061	NP	Day 140	-0.408285143660235
PF3D7_0819300	conserved Plasmodium protein, unknown function	PF3D7_0819300.iso1.exon1.amp2	IMRAS-062	Mock	Day 140	-0.449892742255759
PF3D7_0819300	conserved Plasmodium protein, unknown function	PF3D7_0819300.iso1.exon1.amp2	IMRAS-062	Mock	Day 0	-0.50282908099055
PF3D7_0819300	conserved Plasmodium protein, unknown function	PF3D7_0819300.iso1.exon1.amp2	IMRAS-071	NP	Day 0	-0.63836452663414
PF3D7_0819300	conserved Plasmodium protein, unknown function	PF3D7_0819300.iso1.exon1.amp2	IMRAS-071	NP	Day 140	-0.872029491645646
PF3D7_0819300	conserved Plasmodium protein, unknown function	PF3D7_0819300.iso1.exon1.amp2	IMRAS-078	P	Day 140	-0.612660588381335
PF3D7_0819300	conserved Plasmodium protein, unknown function	PF3D7_0819300.iso1.exon1.amp2	IMRAS-078	P	Day 0	-0.428071813570694
PF3D7_1113000	conserved Plasmodium protein, unknown function	PF3D7_1113000.iso1.exon7.amp3	IMRAS-002	P	Day 0	-0.852881339411407
PF3D7_1113000	conserved Plasmodium protein, unknown function	PF3D7_1113000.iso1.exon7.amp3	IMRAS-002	P	Day 140	-0.643031019391678
PF3D7_1113000	conserved Plasmodium protein, unknown function	PF3D7_1113000.iso1.exon7.amp3	IMRAS-005	NP	Day 140	0.0264023581007429
PF3D7_1113000	conserved Plasmodium protein, unknown function	PF3D7_1113000.iso1.exon7.amp3	IMRAS-005	NP	Day 0	-0.0182728890607411
PF3D7_1113000	conserved Plasmodium protein, unknown function	PF3D7_1113000.iso1.exon7.amp3	IMRAS-021	NP	Day 0	-0.522397093187461
PF3D7_1113000	conserved Plasmodium protein, unknown function	PF3D7_1113000.iso1.exon7.amp3	IMRAS-021	NP	Day 140	-0.670050897187922
PF3D7_1113000	conserved Plasmodium protein, unknown function	PF3D7_1113000.iso1.exon7.amp3	IMRAS-033	NP	Day 140	-0.509591873695721
PF3D7_1113000	conserved Plasmodium protein, unknown function	PF3D7_1113000.iso1.exon7.amp3	IMRAS-033	NP	Day 0	-0.611338213037392
PF3D7_1113000	conserved Plasmodium protein, unknown function	PF3D7_1113000.iso1.exon7.amp3	IMRAS-039	P	Day 0	-0.583323161816386
PF3D7_1113000	conserved Plasmodium protein, unknown function	PF3D7_1113000.iso1.exon7.amp3	IMRAS-039	P	Day 140	-0.657244552323084
PF3D7_1113000	conserved Plasmodium protein, unknown function	PF3D7_1113000.iso1.exon7.amp3	IMRAS-045	P	Day 140	-0.204879554715268
PF3D7_1113000	conserved Plasmodium protein, unknown function	PF3D7_1113000.iso1.exon7.amp3	IMRAS-045	P	Day 0	-0.576907334949164
PF3D7_1113000	conserved Plasmodium protein, unknown function	PF3D7_1113000.iso1.exon7.amp3	IMRAS-049	Mock	Day 0	-0.773630530226965
PF3D7_1113000	conserved Plasmodium protein, unknown function	PF3D7_1113000.iso1.exon7.amp3	IMRAS-049	Mock	Day 140	-0.547156729150094
PF3D7_1113000	conserved Plasmodium protein, unknown function	PF3D7_1113000.iso1.exon7.amp3	IMRAS-054	Mock	Day 140	-0.686310936941464
PF3D7_1113000	conserved Plasmodium protein, unknown function	PF3D7_1113000.iso1.exon7.amp3	IMRAS-054	Mock	Day 0	-1.28315428894356
PF3D7_1113000	conserved Plasmodium protein, unknown function	PF3D7_1113000.iso1.exon7.amp3	IMRAS-057	P	Day 0	-0.432100039232695
PF3D7_1113000	conserved Plasmodium protein, unknown function	PF3D7_1113000.iso1.exon7.amp3	IMRAS-057	P	Day 140	0.191150834482947
PF3D7_1113000	conserved Plasmodium protein, unknown function	PF3D7_1113000.iso1.exon7.amp3	IMRAS-060	P	Day 140	-0.315773933434194
PF3D7_1113000	conserved Plasmodium protein, unknown function	PF3D7_1113000.iso1.exon7.amp3	IMRAS-060	P	Day 0	-0.422326799920366
PF3D7_1113000	conserved Plasmodium protein, unknown function	PF3D7_1113000.iso1.exon7.amp3	IMRAS-061	NP	Day 0	-0.429562663066084
PF3D7_1113000	conserved Plasmodium protein, unknown function	PF3D7_1113000.iso1.exon7.amp3	IMRAS-061	NP	Day 140	-0.36817427425931
PF3D7_1113000	conserved Plasmodium protein, unknown function	PF3D7_1113000.iso1.exon7.amp3	IMRAS-062	Mock	Day 140	0.149115579126772
PF3D7_1113000	conserved Plasmodium protein, unknown function	PF3D7_1113000.iso1.exon7.amp3	IMRAS-062	Mock	Day 0	-0.00826605269500824
PF3D7_1113000	conserved Plasmodium protein, unknown function	PF3D7_1113000.iso1.exon7.amp3	IMRAS-071	NP	Day 0	-0.549643118575474
PF3D7_1113000	conserved Plasmodium protein, unknown function	PF3D7_1113000.iso1.exon7.amp3	IMRAS-071	NP	Day 140	-0.748466240706774
PF3D7_1113000	conserved Plasmodium protein, unknown function	PF3D7_1113000.iso1.exon7.amp3	IMRAS-078	P	Day 140	-0.483994093150743
PF3D7_1113000	conserved Plasmodium protein, unknown function	PF3D7_1113000.iso1.exon7.amp3	IMRAS-078	P	Day 0	-0.387644723695164
PF3D7_0619300	conserved Plasmodium protein, unknown function	PF3D7_0619300.iso1.exon3.amp3	IMRAS-002	P	Day 0	-0.405422362440186
PF3D7_0619300	conserved Plasmodium protein, unknown function	PF3D7_0619300.iso1.exon3.amp3	IMRAS-002	P	Day 140	-0.215293297171455
PF3D7_0619300	conserved Plasmodium protein, unknown function	PF3D7_0619300.iso1.exon3.amp3	IMRAS-005	NP	Day 140	-0.311334519130108
PF3D7_0619300	conserved Plasmodium protein, unknown function	PF3D7_0619300.iso1.exon3.amp3	IMRAS-005	NP	Day 0	-0.20686173476809
PF3D7_0619300	conserved Plasmodium protein, unknown function	PF3D7_0619300.iso1.exon3.amp3	IMRAS-021	NP	Day 0	-0.232763811575596
PF3D7_0619300	conserved Plasmodium protein, unknown function	PF3D7_0619300.iso1.exon3.amp3	IMRAS-021	NP	Day 140	-0.298544003922371
PF3D7_0619300	conserved Plasmodium protein, unknown function	PF3D7_0619300.iso1.exon3.amp3	IMRAS-033	NP	Day 140	-0.187774461614879
PF3D7_0619300	conserved Plasmodium protein, unknown function	PF3D7_0619300.iso1.exon3.amp3	IMRAS-033	NP	Day 0	-0.262808639695514
PF3D7_0619300	conserved Plasmodium protein, unknown function	PF3D7_0619300.iso1.exon3.amp3	IMRAS-039	P	Day 0	-0.319432071812111
PF3D7_0619300	conserved Plasmodium protein, unknown function	PF3D7_0619300.iso1.exon3.amp3	IMRAS-039	P	Day 140	-0.380705747519652
PF3D7_0619300	conserved Plasmodium protein, unknown function	PF3D7_0619300.iso1.exon3.amp3	IMRAS-045	P	Day 140	-0.196636584597375
PF3D7_0619300	conserved Plasmodium protein, unknown function	PF3D7_0619300.iso1.exon3.amp3	IMRAS-045	P	Day 0	-0.266843061852647
PF3D7_0619300	conserved Plasmodium protein, unknown function	PF3D7_0619300.iso1.exon3.amp3	IMRAS-049	Mock	Day 0	-0.466623123406762
PF3D7_0619300	conserved Plasmodium protein, unknown function	PF3D7_0619300.iso1.exon3.amp3	IMRAS-049	Mock	Day 140	-0.288741638993107
PF3D7_0619300	conserved Plasmodium protein, unknown function	PF3D7_0619300.iso1.exon3.amp3	IMRAS-054	Mock	Day 140	-0.0557681677033912
PF3D7_0619300	conserved Plasmodium protein, unknown function	PF3D7_0619300.iso1.exon3.amp3	IMRAS-054	Mock	Day 0	-0.353886152665908
PF3D7_0619300	conserved Plasmodium protein, unknown function	PF3D7_0619300.iso1.exon3.amp3	IMRAS-057	P	Day 0	-0.0299938638244708
PF3D7_0619300	conserved Plasmodium protein, unknown function	PF3D7_0619300.iso1.exon3.amp3	IMRAS-057	P	Day 140	0.217868172858728
PF3D7_0619300	conserved Plasmodium protein, unknown function	PF3D7_0619300.iso1.exon3.amp3	IMRAS-060	P	Day 140	-0.00718208720005542
PF3D7_0619300	conserved Plasmodium protein, unknown function	PF3D7_0619300.iso1.exon3.amp3	IMRAS-060	P	Day 0	-0.0892623680773479
PF3D7_0619300	conserved Plasmodium protein, unknown function	PF3D7_0619300.iso1.exon3.amp3	IMRAS-061	NP	Day 0	-0.16906066332221
PF3D7_0619300	conserved Plasmodium protein, unknown function	PF3D7_0619300.iso1.exon3.amp3	IMRAS-061	NP	Day 140	-0.030430706258775
PF3D7_0619300	conserved Plasmodium protein, unknown function	PF3D7_0619300.iso1.exon3.amp3	IMRAS-062	Mock	Day 140	-0.116517017550084
PF3D7_0619300	conserved Plasmodium protein, unknown function	PF3D7_0619300.iso1.exon3.amp3	IMRAS-062	Mock	Day 0	-0.185448440032555
PF3D7_0619300	conserved Plasmodium protein, unknown function	PF3D7_0619300.iso1.exon3.amp3	IMRAS-071	NP	Day 0	-0.1858248799272
PF3D7_0619300	conserved Plasmodium protein, unknown function	PF3D7_0619300.iso1.exon3.amp3	IMRAS-071	NP	Day 140	-0.36697178722255003
PF3D7_0619300	conserved Plasmodium protein, unknown function	PF3D7_0619300.iso1.exon3.amp3	IMRAS-078	P	Day 140	-0.291897255777698
PF3D7_0619300	conserved Plasmodium protein, unknown function	PF3D7_0619300.iso1.exon3.amp3	IMRAS-078	P	Day 0	-0.245226174705707
PF3D7_0705500	inositol-phosphate phosphatase, putative	PF3D7_0705500.iso1.exon2.amp3	IMRAS-002	P	Day 0	-0.443490403273705
PF3D7_0705500	inositol-phosphate phosphatase, putative	PF3D7_0705500.iso1.exon2.amp3	IMRAS-002	P	Day 140	-0.249029417547005
PF3D7_0705500	inositol-phosphate phosphatase, putative	PF3D7_0705500.iso1.exon2.amp3	IMRAS-005	NP	Day 140	-0.522905555200236
PF3D7_0705500	inositol-phosphate phosphatase, putative	PF3D7_0705500.iso1.exon2.amp3	IMRAS-005	NP	Day 0	-0.502525763585771
PF3D7_0705500	inositol-phosphate phosphatase, putative	PF3D7_0705500.iso1.exon2.amp3	IMRAS-021	NP	Day 0	-0.442972578368469
PF3D7_0705500	inositol-phosphate phosphatase, putative	PF3D7_0705500.iso1.exon2.amp3	IMRAS-021	NP	Day 140	-0.523556565468892
PF3D7_0705500	inositol-phosphate phosphatase, putative	PF3D7_0705500.iso1.exon2.amp3	IMRAS-033	NP	Day 140	-0.402182653652666
PF3D7_0705500	inositol-phosphate phosphatase, putative	PF3D7_0705500.iso1.exon2.amp3	IMRAS-033	NP	Day 0	-0.467289442528289
PF3D7_0705500	inositol-phosphate phosphatase, putative	PF3D7_0705500.iso1.exon2.amp3	IMRAS-039	P	Day 0	0.135817510958336
PF3D7_0705500	inositol-phosphate phosphatase, putative	PF3D7_0705500.iso1.exon2.amp3	IMRAS-039	P	Day 140	0.0978644872635179
PF3D7_0705500	inositol-phosphate phosphatase, putative	PF3D7_0705500.iso1.exon2.amp3	IMRAS-045	P	Day 140	-0.209559542732283
PF3D7_0705500	inositol-phosphate phosphatase, putative	PF3D7_0705500.iso1.exon2.amp3	IMRAS-045	P	Day 0	-0.412173757031978
PF3D7_0705500	inositol-phosphate phosphatase, putative	PF3D7_0705500.iso1.exon2.amp3	IMRAS-049	Mock	Day 0	-0.72735828228882
PF3D7_0705500	inositol-phosphate phosphatase, putative	PF3D7_0705500.iso1.exon2.amp3	IMRAS-049	Mock	Day 140	-0.701910967028853
PF3D7_0705500	inositol-phosphate phosphatase, putative	PF3D7_0705500.iso1.exon2.amp3	IMRAS-054	Mock	Day 140	-0.192403544374042
PF3D7_0705500	inositol-phosphate phosphatase, putative	PF3D7_0705500.iso1.exon2.amp3	IMRAS-054	Mock	Day 0	-0.594843944610082
PF3D7_0705500	inositol-phosphate phosphatase, putative	PF3D7_0705500.iso1.exon2.amp3	IMRAS-057	P	Day 0	-0.428385801012917
PF3D7_0705500	inositol-phosphate phosphatase, putative	PF3D7_0705500.iso1.exon2.amp3	IMRAS-057	P	Day 140	-0.385548865666653
PF3D7_0705500	inositol-phosphate phosphatase, putative	PF3D7_0705500.iso1.exon2.amp3	IMRAS-060	P	Day 140	-0.0558999257095305
PF3D7_0705500	inositol-phosphate phosphatase, putative	PF3D7_0705500.iso1.exon2.amp3	IMRAS-060	P	Day 0	-0.217431364292827
PF3D7_0705500	inositol-phosphate phosphatase, putative	PF3D7_0705500.iso1.exon2.amp3	IMRAS-061	NP	Day 0	-0.0472137824934151
PF3D7_0705500	inositol-phosphate phosphatase, putative	PF3D7_0705500.iso1.exon2.amp3	IMRAS-061	NP	Day 140	0.0450324876903405
PF3D7_0705500	inositol-phosphate phosphatase, putative	PF3D7_0705500.iso1.exon2.amp3	IMRAS-062	Mock	Day 140	-0.264923860588997
PF3D7_0705500	inositol-phosphate phosphatase, putative	PF3D7_0705500.iso1.exon2.amp3	IMRAS-062	Mock	Day 0	-0.36487698127984
PF3D7_0705500	inositol-phosphate phosphatase, putative	PF3D7_0705500.iso1.exon2.amp3	IMRAS-071	NP	Day 0	0.329530170822999
PF3D7_0705500	inositol-phosphate phosphatase, putative	PF3D7_0705500.iso1.exon2.amp3	IMRAS-071	NP	Day 140	0.107058722650702
PF3D7_0705500	inositol-phosphate phosphatase, putative	PF3D7_0705500.iso1.exon2.amp3	IMRAS-078	P	Day 140	-0.214241108351859
PF3D7_0705500	inositol-phosphate phosphatase, putative	PF3D7_0705500.iso1.exon2.amp3	IMRAS-078	P	Day 0	-0.290216713106242
PF3D7_0910000	SET domain protein, putative	PF3D7_0910000.iso1.exon1.amp2	IMRAS-002	P	Day 0	0.413053299846938
PF3D7_0910000	SET domain protein, putative	PF3D7_0910000.iso1.exon1.amp2	IMRAS-002	P	Day 140	0.578185227869442
PF3D7_0910000	SET domain protein, putative	PF3D7_0910000.iso1.exon1.amp2	IMRAS-005	NP	Day 140	-0.00436206428991959
PF3D7_0910000	SET domain protein, putative	PF3D7_0910000.iso1.exon1.amp2	IMRAS-005	NP	Day 0	0.0508207459406762
PF3D7_0910000	SET domain protein, putative	PF3D7_0910000.iso1.exon1.amp2	IMRAS-021	NP	Day 0	0.133878929113344
PF3D7_0910000	SET domain protein, putative	PF3D7_0910000.iso1.exon1.amp2	IMRAS-021	NP	Day 140	0.101867931596312
PF3D7_0910000	SET domain protein, putative	PF3D7_0910000.iso1.exon1.amp2	IMRAS-033	NP	Day 140	0.0659321420637955
PF3D7_0910000	SET domain protein, putative	PF3D7_0910000.iso1.exon1.amp2	IMRAS-033	NP	Day 0	-0.0128209157408836
PF3D7_0910000	SET domain protein, putative	PF3D7_0910000.iso1.exon1.amp2	IMRAS-039	P	Day 0	0.00420786680662744
PF3D7_0910000	SET domain protein, putative	PF3D7_0910000.iso1.exon1.amp2	IMRAS-039	P	Day 140	0.0290615288034193
PF3D7_0910000	SET domain protein, putative	PF3D7_0910000.iso1.exon1.amp2	IMRAS-045	P	Day 140	1.12421900742244
PF3D7_0910000	SET domain protein, putative	PF3D7_0910000.iso1.exon1.amp2	IMRAS-045	P	Day 0	1.17423268063627
PF3D7_0910000	SET domain protein, putative	PF3D7_0910000.iso1.exon1.amp2	IMRAS-049	Mock	Day 0	-0.051688354575564
PF3D7_0910000	SET domain protein, putative	PF3D7_0910000.iso1.exon1.amp2	IMRAS-049	Mock	Day 140	0.021219656033006
PF3D7_0910000	SET domain protein, putative	PF3D7_0910000.iso1.exon1.amp2	IMRAS-054	Mock	Day 140	0.157482973977753
PF3D7_0910000	SET domain protein, putative	PF3D7_0910000.iso1.exon1.amp2	IMRAS-054	Mock	Day 0	-0.146752918800136
PF3D7_0910000	SET domain protein, putative	PF3D7_0910000.iso1.exon1.amp2	IMRAS-057	P	Day 0	-0.0297773892136828
PF3D7_0910000	SET domain protein, putative	PF3D7_0910000.iso1.exon1.amp2	IMRAS-057	P	Day 140	0.296480096526802
PF3D7_0910000	SET domain protein, putative	PF3D7_0910000.iso1.exon1.amp2	IMRAS-060	P	Day 140	0.18063604020017
PF3D7_0910000	SET domain protein, putative	PF3D7_0910000.iso1.exon1.amp2	IMRAS-060	P	Day 0	0.156220148078862
PF3D7_0910000	SET domain protein, putative	PF3D7_0910000.iso1.exon1.amp2	IMRAS-061	NP	Day 0	-0.0263264160195913
PF3D7_0910000	SET domain protein, putative	PF3D7_0910000.iso1.exon1.amp2	IMRAS-061	NP	Day 140	0.109944023064106
PF3D7_0910000	SET domain protein, putative	PF3D7_0910000.iso1.exon1.amp2	IMRAS-062	Mock	Day 140	0.480993334421738
PF3D7_0910000	SET domain protein, putative	PF3D7_0910000.iso1.exon1.amp2	IMRAS-062	Mock	Day 0	0.35300610206423
PF3D7_0910000	SET domain protein, putative	PF3D7_0910000.iso1.exon1.amp2	IMRAS-071	NP	Day 0	0.147838840239549
PF3D7_0910000	SET domain protein, putative	PF3D7_0910000.iso1.exon1.amp2	IMRAS-071	NP	Day 140	0.0541795775928993
PF3D7_0910000	SET domain protein, putative	PF3D7_0910000.iso1.exon1.amp2	IMRAS-078	P	Day 140	-0.131447013781656
PF3D7_0910000	SET domain protein, putative	PF3D7_0910000.iso1.exon1.amp2	IMRAS-078	P	Day 0	-0.182548418897069
PF3D7_0828700	conserved Plasmodium protein, unknown function	PF3D7_0828700.iso1.exon1.amp2	IMRAS-002	P	Day 0	-0.488945718002469
PF3D7_0828700	conserved Plasmodium protein, unknown function	PF3D7_0828700.iso1.exon1.amp2	IMRAS-002	P	Day 140	-0.368112394620661
PF3D7_0828700	conserved Plasmodium protein, unknown function	PF3D7_0828700.iso1.exon1.amp2	IMRAS-005	NP	Day 140	-0.367740026478838
PF3D7_0828700	conserved Plasmodium protein, unknown function	PF3D7_0828700.iso1.exon1.amp2	IMRAS-005	NP	Day 0	-0.351214568740824
PF3D7_0828700	conserved Plasmodium protein, unknown function	PF3D7_0828700.iso1.exon1.amp2	IMRAS-021	NP	Day 0	-0.265506577959123
PF3D7_0828700	conserved Plasmodium protein, unknown function	PF3D7_0828700.iso1.exon1.amp2	IMRAS-021	NP	Day 140	-0.342158779582631
PF3D7_0828700	conserved Plasmodium protein, unknown function	PF3D7_0828700.iso1.exon1.amp2	IMRAS-033	NP	Day 140	-0.0500093376420097
PF3D7_0828700	conserved Plasmodium protein, unknown function	PF3D7_0828700.iso1.exon1.amp2	IMRAS-033	NP	Day 0	-0.0533327486746131
PF3D7_0828700	conserved Plasmodium protein, unknown function	PF3D7_0828700.iso1.exon1.amp2	IMRAS-039	P	Day 0	0.307224544483805
PF3D7_0828700	conserved Plasmodium protein, unknown function	PF3D7_0828700.iso1.exon1.amp2	IMRAS-039	P	Day 140	0.286941567470462
PF3D7_0828700	conserved Plasmodium protein, unknown function	PF3D7_0828700.iso1.exon1.amp2	IMRAS-045	P	Day 140	0.441533408668221
PF3D7_0828700	conserved Plasmodium protein, unknown function	PF3D7_0828700.iso1.exon1.amp2	IMRAS-045	P	Day 0	-0.158182310184305
PF3D7_0828700	conserved Plasmodium protein, unknown function	PF3D7_0828700.iso1.exon1.amp2	IMRAS-049	Mock	Day 0	-0.495886875889333
PF3D7_0828700	conserved Plasmodium protein, unknown function	PF3D7_0828700.iso1.exon1.amp2	IMRAS-049	Mock	Day 140	-0.298942377866418
PF3D7_0828700	conserved Plasmodium protein, unknown function	PF3D7_0828700.iso1.exon1.amp2	IMRAS-054	Mock	Day 140	0.281973089958926
PF3D7_0828700	conserved Plasmodium protein, unknown function	PF3D7_0828700.iso1.exon1.amp2	IMRAS-054	Mock	Day 0	-0.225314816261998
PF3D7_0828700	conserved Plasmodium protein, unknown function	PF3D7_0828700.iso1.exon1.amp2	IMRAS-057	P	Day 0	-0.241065052273482
PF3D7_0828700	conserved Plasmodium protein, unknown function	PF3D7_0828700.iso1.exon1.amp2	IMRAS-057	P	Day 140	0.793486442591925
PF3D7_0828700	conserved Plasmodium protein, unknown function	PF3D7_0828700.iso1.exon1.amp2	IMRAS-060	P	Day 140	0.00364730584259298
PF3D7_0828700	conserved Plasmodium protein, unknown function	PF3D7_0828700.iso1.exon1.amp2	IMRAS-060	P	Day 0	-0.0406794833405115
PF3D7_0828700	conserved Plasmodium protein, unknown function	PF3D7_0828700.iso1.exon1.amp2	IMRAS-061	NP	Day 0	0.0473038162908761
PF3D7_0828700	conserved Plasmodium protein, unknown function	PF3D7_0828700.iso1.exon1.amp2	IMRAS-061	NP	Day 140	0.300422011679089
PF3D7_0828700	conserved Plasmodium protein, unknown function	PF3D7_0828700.iso1.exon1.amp2	IMRAS-062	Mock	Day 140	0.203729754365627
PF3D7_0828700	conserved Plasmodium protein, unknown function	PF3D7_0828700.iso1.exon1.amp2	IMRAS-062	Mock	Day 0	0.0422150687930287
PF3D7_0828700	conserved Plasmodium protein, unknown function	PF3D7_0828700.iso1.exon1.amp2	IMRAS-071	NP	Day 0	-0.215721588485957
PF3D7_0828700	conserved Plasmodium protein, unknown function	PF3D7_0828700.iso1.exon1.amp2	IMRAS-071	NP	Day 140	-0.351081259225305
PF3D7_0828700	conserved Plasmodium protein, unknown function	PF3D7_0828700.iso1.exon1.amp2	IMRAS-078	P	Day 140	-0.107121786676238
PF3D7_0828700	conserved Plasmodium protein, unknown function	PF3D7_0828700.iso1.exon1.amp2	IMRAS-078	P	Day 0	-0.114989399848474
PF3D7_0806700	conserved Plasmodium membrane protein, unknown function	PF3D7_0806700.iso1.exon3.amp3	IMRAS-002	P	Day 0	-0.643427973782456
PF3D7_0806700	conserved Plasmodium membrane protein, unknown function	PF3D7_0806700.iso1.exon3.amp3	IMRAS-002	P	Day 140	-0.584170250166995
PF3D7_0806700	conserved Plasmodium membrane protein, unknown function	PF3D7_0806700.iso1.exon3.amp3	IMRAS-005	NP	Day 140	-0.451447298170191
PF3D7_0806700	conserved Plasmodium membrane protein, unknown function	PF3D7_0806700.iso1.exon3.amp3	IMRAS-005	NP	Day 0	-0.382698525023931
PF3D7_0806700	conserved Plasmodium membrane protein, unknown function	PF3D7_0806700.iso1.exon3.amp3	IMRAS-021	NP	Day 0	-0.332820689987992
PF3D7_0806700	conserved Plasmodium membrane protein, unknown function	PF3D7_0806700.iso1.exon3.amp3	IMRAS-021	NP	Day 140	-0.461211451226394
PF3D7_0806700	conserved Plasmodium membrane protein, unknown function	PF3D7_0806700.iso1.exon3.amp3	IMRAS-033	NP	Day 140	-0.0246790028092683
PF3D7_0806700	conserved Plasmodium membrane protein, unknown function	PF3D7_0806700.iso1.exon3.amp3	IMRAS-033	NP	Day 0	-0.105066200111501
PF3D7_0806700	conserved Plasmodium membrane protein, unknown function	PF3D7_0806700.iso1.exon3.amp3	IMRAS-039	P	Day 0	-0.415607116636544
PF3D7_0806700	conserved Plasmodium membrane protein, unknown function	PF3D7_0806700.iso1.exon3.amp3	IMRAS-039	P	Day 140	-0.570684643730612
PF3D7_0806700	conserved Plasmodium membrane protein, unknown function	PF3D7_0806700.iso1.exon3.amp3	IMRAS-045	P	Day 140	-0.326299355130127
PF3D7_0806700	conserved Plasmodium membrane protein, unknown function	PF3D7_0806700.iso1.exon3.amp3	IMRAS-045	P	Day 0	-0.41651425925572
PF3D7_0806700	conserved Plasmodium membrane protein, unknown function	PF3D7_0806700.iso1.exon3.amp3	IMRAS-049	Mock	Day 0	-0.495258022247313
PF3D7_0806700	conserved Plasmodium membrane protein, unknown function	PF3D7_0806700.iso1.exon3.amp3	IMRAS-049	Mock	Day 140	-0.340663925670521
PF3D7_0806700	conserved Plasmodium membrane protein, unknown function	PF3D7_0806700.iso1.exon3.amp3	IMRAS-054	Mock	Day 140	-0.315477509592309
PF3D7_0806700	conserved Plasmodium membrane protein, unknown function	PF3D7_0806700.iso1.exon3.amp3	IMRAS-054	Mock	Day 0	-0.991685048996994
PF3D7_0806700	conserved Plasmodium membrane protein, unknown function	PF3D7_0806700.iso1.exon3.amp3	IMRAS-057	P	Day 0	-0.265962601818259
PF3D7_0806700	conserved Plasmodium membrane protein, unknown function	PF3D7_0806700.iso1.exon3.amp3	IMRAS-057	P	Day 140	-0.214925797224275
PF3D7_0806700	conserved Plasmodium membrane protein, unknown function	PF3D7_0806700.iso1.exon3.amp3	IMRAS-060	P	Day 140	-0.319221984059702
PF3D7_0806700	conserved Plasmodium membrane protein, unknown function	PF3D7_0806700.iso1.exon3.amp3	IMRAS-060	P	Day 0	-0.397844939065667
PF3D7_0806700	conserved Plasmodium membrane protein, unknown function	PF3D7_0806700.iso1.exon3.amp3	IMRAS-061	NP	Day 0	-0.216857035074195
PF3D7_0806700	conserved Plasmodium membrane protein, unknown function	PF3D7_0806700.iso1.exon3.amp3	IMRAS-061	NP	Day 140	-0.228227392031888
PF3D7_0806700	conserved Plasmodium membrane protein, unknown function	PF3D7_0806700.iso1.exon3.amp3	IMRAS-062	Mock	Day 140	-0.28434311697276
PF3D7_0806700	conserved Plasmodium membrane protein, unknown function	PF3D7_0806700.iso1.exon3.amp3	IMRAS-062	Mock	Day 0	-0.366372777205321
PF3D7_0806700	conserved Plasmodium membrane protein, unknown function	PF3D7_0806700.iso1.exon3.amp3	IMRAS-071	NP	Day 0	0.064488092396271
PF3D7_0806700	conserved Plasmodium membrane protein, unknown function	PF3D7_0806700.iso1.exon3.amp3	IMRAS-071	NP	Day 140	-0.13188049034351
PF3D7_0806700	conserved Plasmodium membrane protein, unknown function	PF3D7_0806700.iso1.exon3.amp3	IMRAS-078	P	Day 140	-0.426278595294455
PF3D7_0806700	conserved Plasmodium membrane protein, unknown function	PF3D7_0806700.iso1.exon3.amp3	IMRAS-078	P	Day 0	-0.402387445094206
PF3D7_0600200	erythrocyte membrane protein 1, PfEMP1	PF3D7_0600200.iso1.exon1.amp1	IMRAS-002	P	Day 0	-0.399423621818743
PF3D7_0600200	erythrocyte membrane protein 1, PfEMP1	PF3D7_0600200.iso1.exon1.amp1	IMRAS-002	P	Day 140	-0.41547479348605
PF3D7_0600200	erythrocyte membrane protein 1, PfEMP1	PF3D7_0600200.iso1.exon1.amp1	IMRAS-005	NP	Day 140	-0.778815889288731
PF3D7_0600200	erythrocyte membrane protein 1, PfEMP1	PF3D7_0600200.iso1.exon1.amp1	IMRAS-005	NP	Day 0	-0.802784598526856
PF3D7_0600200	erythrocyte membrane protein 1, PfEMP1	PF3D7_0600200.iso1.exon1.amp1	IMRAS-021	NP	Day 0	-0.43797007207383
PF3D7_0600200	erythrocyte membrane protein 1, PfEMP1	PF3D7_0600200.iso1.exon1.amp1	IMRAS-021	NP	Day 140	-0.521398457301483
PF3D7_0600200	erythrocyte membrane protein 1, PfEMP1	PF3D7_0600200.iso1.exon1.amp1	IMRAS-033	NP	Day 140	-0.410683515021624
PF3D7_0600200	erythrocyte membrane protein 1, PfEMP1	PF3D7_0600200.iso1.exon1.amp1	IMRAS-033	NP	Day 0	-0.480070610480052
PF3D7_0600200	erythrocyte membrane protein 1, PfEMP1	PF3D7_0600200.iso1.exon1.amp1	IMRAS-039	P	Day 0	-0.567517741485171
PF3D7_0600200	erythrocyte membrane protein 1, PfEMP1	PF3D7_0600200.iso1.exon1.amp1	IMRAS-039	P	Day 140	-0.564086382698422
PF3D7_0600200	erythrocyte membrane protein 1, PfEMP1	PF3D7_0600200.iso1.exon1.amp1	IMRAS-045	P	Day 140	-0.298612081050472
PF3D7_0600200	erythrocyte membrane protein 1, PfEMP1	PF3D7_0600200.iso1.exon1.amp1	IMRAS-045	P	Day 0	-0.29982038429892
PF3D7_0600200	erythrocyte membrane protein 1, PfEMP1	PF3D7_0600200.iso1.exon1.amp1	IMRAS-049	Mock	Day 0	-0.117907573744876
PF3D7_0600200	erythrocyte membrane protein 1, PfEMP1	PF3D7_0600200.iso1.exon1.amp1	IMRAS-049	Mock	Day 140	-0.256507111546021
PF3D7_0600200	erythrocyte membrane protein 1, PfEMP1	PF3D7_0600200.iso1.exon1.amp1	IMRAS-054	Mock	Day 140	-0.693692108851396
PF3D7_0600200	erythrocyte membrane protein 1, PfEMP1	PF3D7_0600200.iso1.exon1.amp1	IMRAS-054	Mock	Day 0	-0.803459632797527
PF3D7_0600200	erythrocyte membrane protein 1, PfEMP1	PF3D7_0600200.iso1.exon1.amp1	IMRAS-057	P	Day 0	-0.609500300561219
PF3D7_0600200	erythrocyte membrane protein 1, PfEMP1	PF3D7_0600200.iso1.exon1.amp1	IMRAS-057	P	Day 140	-0.518729808860366
PF3D7_0600200	erythrocyte membrane protein 1, PfEMP1	PF3D7_0600200.iso1.exon1.amp1	IMRAS-060	P	Day 140	-0.60764802214797
PF3D7_0600200	erythrocyte membrane protein 1, PfEMP1	PF3D7_0600200.iso1.exon1.amp1	IMRAS-060	P	Day 0	-0.62051835197749
PF3D7_0600200	erythrocyte membrane protein 1, PfEMP1	PF3D7_0600200.iso1.exon1.amp1	IMRAS-061	NP	Day 0	-0.385198223599849
PF3D7_0600200	erythrocyte membrane protein 1, PfEMP1	PF3D7_0600200.iso1.exon1.amp1	IMRAS-061	NP	Day 140	-0.329918755249309
PF3D7_0600200	erythrocyte membrane protein 1, PfEMP1	PF3D7_0600200.iso1.exon1.amp1	IMRAS-062	Mock	Day 140	-0.389185482830259
PF3D7_0600200	erythrocyte membrane protein 1, PfEMP1	PF3D7_0600200.iso1.exon1.amp1	IMRAS-062	Mock	Day 0	-0.442580520108168
PF3D7_0600200	erythrocyte membrane protein 1, PfEMP1	PF3D7_0600200.iso1.exon1.amp1	IMRAS-071	NP	Day 0	-0.451103020475804
PF3D7_0600200	erythrocyte membrane protein 1, PfEMP1	PF3D7_0600200.iso1.exon1.amp1	IMRAS-071	NP	Day 140	-0.546917989622354
PF3D7_0600200	erythrocyte membrane protein 1, PfEMP1	PF3D7_0600200.iso1.exon1.amp1	IMRAS-078	P	Day 140	-0.463468230063571
PF3D7_0600200	erythrocyte membrane protein 1, PfEMP1	PF3D7_0600200.iso1.exon1.amp1	IMRAS-078	P	Day 0	-0.49577551120351
PF3D7_1414500	atypical protein kinase, ABC-1 family, putative	PF3D7_1414500.iso1.exon2.amp1	IMRAS-002	P	Day 0	-0.340769404097932
PF3D7_1414500	atypical protein kinase, ABC-1 family, putative	PF3D7_1414500.iso1.exon2.amp1	IMRAS-002	P	Day 140	-0.174277465030707
PF3D7_1414500	atypical protein kinase, ABC-1 family, putative	PF3D7_1414500.iso1.exon2.amp1	IMRAS-005	NP	Day 140	-0.179564831749961
PF3D7_1414500	atypical protein kinase, ABC-1 family, putative	PF3D7_1414500.iso1.exon2.amp1	IMRAS-005	NP	Day 0	-0.121057354490004
PF3D7_1414500	atypical protein kinase, ABC-1 family, putative	PF3D7_1414500.iso1.exon2.amp1	IMRAS-021	NP	Day 0	0.033762150225634
PF3D7_1414500	atypical protein kinase, ABC-1 family, putative	PF3D7_1414500.iso1.exon2.amp1	IMRAS-021	NP	Day 140	-0.0830976481987857
PF3D7_1414500	atypical protein kinase, ABC-1 family, putative	PF3D7_1414500.iso1.exon2.amp1	IMRAS-033	NP	Day 140	-0.114615347118777
PF3D7_1414500	atypical protein kinase, ABC-1 family, putative	PF3D7_1414500.iso1.exon2.amp1	IMRAS-033	NP	Day 0	-0.135074281958053
PF3D7_1414500	atypical protein kinase, ABC-1 family, putative	PF3D7_1414500.iso1.exon2.amp1	IMRAS-039	P	Day 0	-0.0345689654711556
PF3D7_1414500	atypical protein kinase, ABC-1 family, putative	PF3D7_1414500.iso1.exon2.amp1	IMRAS-039	P	Day 140	-0.150756648104696
PF3D7_1414500	atypical protein kinase, ABC-1 family, putative	PF3D7_1414500.iso1.exon2.amp1	IMRAS-045	P	Day 140	0.0710361424152595
PF3D7_1414500	atypical protein kinase, ABC-1 family, putative	PF3D7_1414500.iso1.exon2.amp1	IMRAS-045	P	Day 0	-0.115498454076526
PF3D7_1414500	atypical protein kinase, ABC-1 family, putative	PF3D7_1414500.iso1.exon2.amp1	IMRAS-049	Mock	Day 0	-0.240947184201405
PF3D7_1414500	atypical protein kinase, ABC-1 family, putative	PF3D7_1414500.iso1.exon2.amp1	IMRAS-049	Mock	Day 140	-0.0826646862451703
PF3D7_1414500	atypical protein kinase, ABC-1 family, putative	PF3D7_1414500.iso1.exon2.amp1	IMRAS-054	Mock	Day 140	-0.0277160178561378
PF3D7_1414500	atypical protein kinase, ABC-1 family, putative	PF3D7_1414500.iso1.exon2.amp1	IMRAS-054	Mock	Day 0	-0.243654406964932
PF3D7_1414500	atypical protein kinase, ABC-1 family, putative	PF3D7_1414500.iso1.exon2.amp1	IMRAS-057	P	Day 0	-0.220908053687751
PF3D7_1414500	atypical protein kinase, ABC-1 family, putative	PF3D7_1414500.iso1.exon2.amp1	IMRAS-057	P	Day 140	-0.0025647302941163
PF3D7_1414500	atypical protein kinase, ABC-1 family, putative	PF3D7_1414500.iso1.exon2.amp1	IMRAS-060	P	Day 140	-0.0885591286409024
PF3D7_1414500	atypical protein kinase, ABC-1 family, putative	PF3D7_1414500.iso1.exon2.amp1	IMRAS-060	P	Day 0	-0.064030584178596
PF3D7_1414500	atypical protein kinase, ABC-1 family, putative	PF3D7_1414500.iso1.exon2.amp1	IMRAS-061	NP	Day 0	-0.215167696425793
PF3D7_1414500	atypical protein kinase, ABC-1 family, putative	PF3D7_1414500.iso1.exon2.amp1	IMRAS-061	NP	Day 140	-0.164495146041938
PF3D7_1414500	atypical protein kinase, ABC-1 family, putative	PF3D7_1414500.iso1.exon2.amp1	IMRAS-062	Mock	Day 140	0.0196765529855583
PF3D7_1414500	atypical protein kinase, ABC-1 family, putative	PF3D7_1414500.iso1.exon2.amp1	IMRAS-062	Mock	Day 0	-0.0847514737146966
PF3D7_1414500	atypical protein kinase, ABC-1 family, putative	PF3D7_1414500.iso1.exon2.amp1	IMRAS-071	NP	Day 0	-0.0846564319163523
PF3D7_1414500	atypical protein kinase, ABC-1 family, putative	PF3D7_1414500.iso1.exon2.amp1	IMRAS-071	NP	Day 140	-0.154996652402483
PF3D7_1414500	atypical protein kinase, ABC-1 family, putative	PF3D7_1414500.iso1.exon2.amp1	IMRAS-078	P	Day 140	0.0438919942809282
PF3D7_1414500	atypical protein kinase, ABC-1 family, putative	PF3D7_1414500.iso1.exon2.amp1	IMRAS-078	P	Day 0	0.0947163719979986
PF3D7_0704600	ubiquitin transferase, putative	PF3D7_0704600.iso1.exon5.amp1	IMRAS-002	P	Day 0	-0.408431112312524
PF3D7_0704600	ubiquitin transferase, putative	PF3D7_0704600.iso1.exon5.amp1	IMRAS-002	P	Day 140	-0.187720212013321
PF3D7_0704600	ubiquitin transferase, putative	PF3D7_0704600.iso1.exon5.amp1	IMRAS-005	NP	Day 140	-0.247895465320436
PF3D7_0704600	ubiquitin transferase, putative	PF3D7_0704600.iso1.exon5.amp1	IMRAS-005	NP	Day 0	-0.117411253652183
PF3D7_0704600	ubiquitin transferase, putative	PF3D7_0704600.iso1.exon5.amp1	IMRAS-021	NP	Day 0	-0.0589935099993646
PF3D7_0704600	ubiquitin transferase, putative	PF3D7_0704600.iso1.exon5.amp1	IMRAS-021	NP	Day 140	-0.144463595444712
PF3D7_0704600	ubiquitin transferase, putative	PF3D7_0704600.iso1.exon5.amp1	IMRAS-033	NP	Day 140	-0.151702473896307
PF3D7_0704600	ubiquitin transferase, putative	PF3D7_0704600.iso1.exon5.amp1	IMRAS-033	NP	Day 0	-0.20721917781067
PF3D7_0704600	ubiquitin transferase, putative	PF3D7_0704600.iso1.exon5.amp1	IMRAS-039	P	Day 0	-0.0727754206267299
PF3D7_0704600	ubiquitin transferase, putative	PF3D7_0704600.iso1.exon5.amp1	IMRAS-039	P	Day 140	-0.18972570005814
PF3D7_0704600	ubiquitin transferase, putative	PF3D7_0704600.iso1.exon5.amp1	IMRAS-045	P	Day 140	0.23554169576256
PF3D7_0704600	ubiquitin transferase, putative	PF3D7_0704600.iso1.exon5.amp1	IMRAS-045	P	Day 0	-0.178089943997346
PF3D7_0704600	ubiquitin transferase, putative	PF3D7_0704600.iso1.exon5.amp1	IMRAS-049	Mock	Day 0	-0.161142533470775
PF3D7_0704600	ubiquitin transferase, putative	PF3D7_0704600.iso1.exon5.amp1	IMRAS-049	Mock	Day 140	-0.12741017866319
PF3D7_0704600	ubiquitin transferase, putative	PF3D7_0704600.iso1.exon5.amp1	IMRAS-054	Mock	Day 140	-0.0513295789514672
PF3D7_0704600	ubiquitin transferase, putative	PF3D7_0704600.iso1.exon5.amp1	IMRAS-054	Mock	Day 0	-0.418683230915907
PF3D7_0704600	ubiquitin transferase, putative	PF3D7_0704600.iso1.exon5.amp1	IMRAS-057	P	Day 0	-0.187685026879228
PF3D7_0704600	ubiquitin transferase, putative	PF3D7_0704600.iso1.exon5.amp1	IMRAS-057	P	Day 140	0.271280692715184
PF3D7_0704600	ubiquitin transferase, putative	PF3D7_0704600.iso1.exon5.amp1	IMRAS-060	P	Day 140	0.0926737564842988
PF3D7_0704600	ubiquitin transferase, putative	PF3D7_0704600.iso1.exon5.amp1	IMRAS-060	P	Day 0	0.0327024043679636
PF3D7_0704600	ubiquitin transferase, putative	PF3D7_0704600.iso1.exon5.amp1	IMRAS-061	NP	Day 0	0.82315093708999
PF3D7_0704600	ubiquitin transferase, putative	PF3D7_0704600.iso1.exon5.amp1	IMRAS-061	NP	Day 140	0.789169197140941
PF3D7_0704600	ubiquitin transferase, putative	PF3D7_0704600.iso1.exon5.amp1	IMRAS-062	Mock	Day 140	0.0518067683661627
PF3D7_0704600	ubiquitin transferase, putative	PF3D7_0704600.iso1.exon5.amp1	IMRAS-062	Mock	Day 0	-0.00920044070752013
PF3D7_0704600	ubiquitin transferase, putative	PF3D7_0704600.iso1.exon5.amp1	IMRAS-071	NP	Day 0	-0.0667825329386069
PF3D7_0704600	ubiquitin transferase, putative	PF3D7_0704600.iso1.exon5.amp1	IMRAS-071	NP	Day 140	-0.0762780775081975
PF3D7_0704600	ubiquitin transferase, putative	PF3D7_0704600.iso1.exon5.amp1	IMRAS-078	P	Day 140	1.08247475832305
PF3D7_0704600	ubiquitin transferase, putative	PF3D7_0704600.iso1.exon5.amp1	IMRAS-078	P	Day 0	1.13846587554475
PF3D7_1229800	myosin D	PF3D7_1229800.iso1.exon3.amp3	IMRAS-002	P	Day 0	-0.435796011483705
PF3D7_1229800	myosin D	PF3D7_1229800.iso1.exon3.amp3	IMRAS-002	P	Day 140	-0.246839011468234
PF3D7_1229800	myosin D	PF3D7_1229800.iso1.exon3.amp3	IMRAS-005	NP	Day 140	-0.29741366949777
PF3D7_1229800	myosin D	PF3D7_1229800.iso1.exon3.amp3	IMRAS-005	NP	Day 0	-0.329577601244894
PF3D7_1229800	myosin D	PF3D7_1229800.iso1.exon3.amp3	IMRAS-021	NP	Day 0	-0.143478234718438
PF3D7_1229800	myosin D	PF3D7_1229800.iso1.exon3.amp3	IMRAS-021	NP	Day 140	-0.238819029889946
PF3D7_1229800	myosin D	PF3D7_1229800.iso1.exon3.amp3	IMRAS-033	NP	Day 140	-0.212333466067017
PF3D7_1229800	myosin D	PF3D7_1229800.iso1.exon3.amp3	IMRAS-033	NP	Day 0	-0.256986282247752
PF3D7_1229800	myosin D	PF3D7_1229800.iso1.exon3.amp3	IMRAS-039	P	Day 0	-0.0826524220591214
PF3D7_1229800	myosin D	PF3D7_1229800.iso1.exon3.amp3	IMRAS-039	P	Day 140	-0.146186815202702
PF3D7_1229800	myosin D	PF3D7_1229800.iso1.exon3.amp3	IMRAS-045	P	Day 140	-0.0245293182693125
PF3D7_1229800	myosin D	PF3D7_1229800.iso1.exon3.amp3	IMRAS-045	P	Day 0	-0.331600521664715
PF3D7_1229800	myosin D	PF3D7_1229800.iso1.exon3.amp3	IMRAS-049	Mock	Day 0	-0.26557894518116
PF3D7_1229800	myosin D	PF3D7_1229800.iso1.exon3.amp3	IMRAS-049	Mock	Day 140	-0.266136577842939
PF3D7_1229800	myosin D	PF3D7_1229800.iso1.exon3.amp3	IMRAS-054	Mock	Day 140	-0.134264700237376
PF3D7_1229800	myosin D	PF3D7_1229800.iso1.exon3.amp3	IMRAS-054	Mock	Day 0	-0.504537141943677
PF3D7_1229800	myosin D	PF3D7_1229800.iso1.exon3.amp3	IMRAS-057	P	Day 0	-0.183585431024891
PF3D7_1229800	myosin D	PF3D7_1229800.iso1.exon3.amp3	IMRAS-057	P	Day 140	-0.0232736271262244
PF3D7_1229800	myosin D	PF3D7_1229800.iso1.exon3.amp3	IMRAS-060	P	Day 140	-0.120606814530044
PF3D7_1229800	myosin D	PF3D7_1229800.iso1.exon3.amp3	IMRAS-060	P	Day 0	-0.133490605418755
PF3D7_1229800	myosin D	PF3D7_1229800.iso1.exon3.amp3	IMRAS-061	NP	Day 0	-0.211373901582759
PF3D7_1229800	myosin D	PF3D7_1229800.iso1.exon3.amp3	IMRAS-061	NP	Day 140	-0.169656851157717
PF3D7_1229800	myosin D	PF3D7_1229800.iso1.exon3.amp3	IMRAS-062	Mock	Day 140	-0.126151076996464
PF3D7_1229800	myosin D	PF3D7_1229800.iso1.exon3.amp3	IMRAS-062	Mock	Day 0	-0.123431941878756
PF3D7_1229800	myosin D	PF3D7_1229800.iso1.exon3.amp3	IMRAS-071	NP	Day 0	-0.223862250897287
PF3D7_1229800	myosin D	PF3D7_1229800.iso1.exon3.amp3	IMRAS-071	NP	Day 140	-0.23589155316675
PF3D7_1229800	myosin D	PF3D7_1229800.iso1.exon3.amp3	IMRAS-078	P	Day 140	-0.216581246806374
PF3D7_1229800	myosin D	PF3D7_1229800.iso1.exon3.amp3	IMRAS-078	P	Day 0	-0.162782944662606
PF3D7_0733000	erythrocyte membrane protein 1, PfEMP1	PF3D7_0733000.iso1.exon2.amp1	IMRAS-002	P	Day 0	-0.489742127098536
PF3D7_0733000	erythrocyte membrane protein 1, PfEMP1	PF3D7_0733000.iso1.exon2.amp1	IMRAS-002	P	Day 140	-0.23314637594035
PF3D7_0733000	erythrocyte membrane protein 1, PfEMP1	PF3D7_0733000.iso1.exon2.amp1	IMRAS-005	NP	Day 140	-0.189756483061348
PF3D7_0733000	erythrocyte membrane protein 1, PfEMP1	PF3D7_0733000.iso1.exon2.amp1	IMRAS-005	NP	Day 0	-0.293598304139328
PF3D7_0733000	erythrocyte membrane protein 1, PfEMP1	PF3D7_0733000.iso1.exon2.amp1	IMRAS-021	NP	Day 0	-0.215990734502807
PF3D7_0733000	erythrocyte membrane protein 1, PfEMP1	PF3D7_0733000.iso1.exon2.amp1	IMRAS-021	NP	Day 140	-0.291171544360829
PF3D7_0733000	erythrocyte membrane protein 1, PfEMP1	PF3D7_0733000.iso1.exon2.amp1	IMRAS-033	NP	Day 140	-0.228410121151667
PF3D7_0733000	erythrocyte membrane protein 1, PfEMP1	PF3D7_0733000.iso1.exon2.amp1	IMRAS-033	NP	Day 0	-0.281261967386012
PF3D7_0733000	erythrocyte membrane protein 1, PfEMP1	PF3D7_0733000.iso1.exon2.amp1	IMRAS-039	P	Day 0	-0.0927638436411709
PF3D7_0733000	erythrocyte membrane protein 1, PfEMP1	PF3D7_0733000.iso1.exon2.amp1	IMRAS-039	P	Day 140	-0.253172214717861
PF3D7_0733000	erythrocyte membrane protein 1, PfEMP1	PF3D7_0733000.iso1.exon2.amp1	IMRAS-045	P	Day 140	0.056416628004337
PF3D7_0733000	erythrocyte membrane protein 1, PfEMP1	PF3D7_0733000.iso1.exon2.amp1	IMRAS-045	P	Day 0	-0.15614850352662701
PF3D7_0733000	erythrocyte membrane protein 1, PfEMP1	PF3D7_0733000.iso1.exon2.amp1	IMRAS-049	Mock	Day 0	-0.120491313035663
PF3D7_0733000	erythrocyte membrane protein 1, PfEMP1	PF3D7_0733000.iso1.exon2.amp1	IMRAS-049	Mock	Day 140	-0.16134258566615
PF3D7_0733000	erythrocyte membrane protein 1, PfEMP1	PF3D7_0733000.iso1.exon2.amp1	IMRAS-054	Mock	Day 140	-0.148746627574043
PF3D7_0733000	erythrocyte membrane protein 1, PfEMP1	PF3D7_0733000.iso1.exon2.amp1	IMRAS-054	Mock	Day 0	-0.574389053162482
PF3D7_0733000	erythrocyte membrane protein 1, PfEMP1	PF3D7_0733000.iso1.exon2.amp1	IMRAS-057	P	Day 0	-0.0139547834179776
PF3D7_0733000	erythrocyte membrane protein 1, PfEMP1	PF3D7_0733000.iso1.exon2.amp1	IMRAS-057	P	Day 140	0.0403748497957697
PF3D7_0733000	erythrocyte membrane protein 1, PfEMP1	PF3D7_0733000.iso1.exon2.amp1	IMRAS-060	P	Day 140	-0.16179975247921
PF3D7_0733000	erythrocyte membrane protein 1, PfEMP1	PF3D7_0733000.iso1.exon2.amp1	IMRAS-060	P	Day 0	-0.238862744824337
PF3D7_0733000	erythrocyte membrane protein 1, PfEMP1	PF3D7_0733000.iso1.exon2.amp1	IMRAS-061	NP	Day 0	-0.166201818710501
PF3D7_0733000	erythrocyte membrane protein 1, PfEMP1	PF3D7_0733000.iso1.exon2.amp1	IMRAS-061	NP	Day 140	-0.149459817680658
PF3D7_0733000	erythrocyte membrane protein 1, PfEMP1	PF3D7_0733000.iso1.exon2.amp1	IMRAS-062	Mock	Day 140	-0.0603143865777476
PF3D7_0733000	erythrocyte membrane protein 1, PfEMP1	PF3D7_0733000.iso1.exon2.amp1	IMRAS-062	Mock	Day 0	-0.137665835051465
PF3D7_0733000	erythrocyte membrane protein 1, PfEMP1	PF3D7_0733000.iso1.exon2.amp1	IMRAS-071	NP	Day 0	-0.226541351093168
PF3D7_0733000	erythrocyte membrane protein 1, PfEMP1	PF3D7_0733000.iso1.exon2.amp1	IMRAS-071	NP	Day 140	-0.291568383159431
PF3D7_0733000	erythrocyte membrane protein 1, PfEMP1	PF3D7_0733000.iso1.exon2.amp1	IMRAS-078	P	Day 140	-0.197965568639027
PF3D7_0733000	erythrocyte membrane protein 1, PfEMP1	PF3D7_0733000.iso1.exon2.amp1	IMRAS-078	P	Day 0	-0.188432975148926
PF3D7_1000100	erythrocyte membrane protein 1, PfEMP1	PF3D7_1000100.iso1.exon1.amp2	IMRAS-002	P	Day 0	-0.317959521189845
PF3D7_1000100	erythrocyte membrane protein 1, PfEMP1	PF3D7_1000100.iso1.exon1.amp2	IMRAS-002	P	Day 140	-0.165975867700968
PF3D7_1000100	erythrocyte membrane protein 1, PfEMP1	PF3D7_1000100.iso1.exon1.amp2	IMRAS-005	NP	Day 140	-0.187128888412508
PF3D7_1000100	erythrocyte membrane protein 1, PfEMP1	PF3D7_1000100.iso1.exon1.amp2	IMRAS-005	NP	Day 0	-0.176884388178511
PF3D7_1000100	erythrocyte membrane protein 1, PfEMP1	PF3D7_1000100.iso1.exon1.amp2	IMRAS-021	NP	Day 0	0.110706902025042
PF3D7_1000100	erythrocyte membrane protein 1, PfEMP1	PF3D7_1000100.iso1.exon1.amp2	IMRAS-021	NP	Day 140	0.0067504705983108
PF3D7_1000100	erythrocyte membrane protein 1, PfEMP1	PF3D7_1000100.iso1.exon1.amp2	IMRAS-033	NP	Day 140	-0.0296302570371694
PF3D7_1000100	erythrocyte membrane protein 1, PfEMP1	PF3D7_1000100.iso1.exon1.amp2	IMRAS-033	NP	Day 0	-0.0527922447503819
PF3D7_1000100	erythrocyte membrane protein 1, PfEMP1	PF3D7_1000100.iso1.exon1.amp2	IMRAS-039	P	Day 0	-0.0189961615506959
PF3D7_1000100	erythrocyte membrane protein 1, PfEMP1	PF3D7_1000100.iso1.exon1.amp2	IMRAS-039	P	Day 140	-0.0898138838793905
PF3D7_1000100	erythrocyte membrane protein 1, PfEMP1	PF3D7_1000100.iso1.exon1.amp2	IMRAS-045	P	Day 140	0.0421018174837151
PF3D7_1000100	erythrocyte membrane protein 1, PfEMP1	PF3D7_1000100.iso1.exon1.amp2	IMRAS-045	P	Day 0	-0.115216209129741
PF3D7_1000100	erythrocyte membrane protein 1, PfEMP1	PF3D7_1000100.iso1.exon1.amp2	IMRAS-049	Mock	Day 0	-0.044770415288756
PF3D7_1000100	erythrocyte membrane protein 1, PfEMP1	PF3D7_1000100.iso1.exon1.amp2	IMRAS-049	Mock	Day 140	-0.0118124182219628
PF3D7_1000100	erythrocyte membrane protein 1, PfEMP1	PF3D7_1000100.iso1.exon1.amp2	IMRAS-054	Mock	Day 140	0.30871894687253
PF3D7_1000100	erythrocyte membrane protein 1, PfEMP1	PF3D7_1000100.iso1.exon1.amp2	IMRAS-054	Mock	Day 0	0.459858145225784
PF3D7_1000100	erythrocyte membrane protein 1, PfEMP1	PF3D7_1000100.iso1.exon1.amp2	IMRAS-057	P	Day 0	0.00381249042338538
PF3D7_1000100	erythrocyte membrane protein 1, PfEMP1	PF3D7_1000100.iso1.exon1.amp2	IMRAS-057	P	Day 140	0.119356329660663
PF3D7_1000100	erythrocyte membrane protein 1, PfEMP1	PF3D7_1000100.iso1.exon1.amp2	IMRAS-060	P	Day 140	-0.0594341801744083
PF3D7_1000100	erythrocyte membrane protein 1, PfEMP1	PF3D7_1000100.iso1.exon1.amp2	IMRAS-060	P	Day 0	-0.094990603218335
PF3D7_1000100	erythrocyte membrane protein 1, PfEMP1	PF3D7_1000100.iso1.exon1.amp2	IMRAS-061	NP	Day 0	-0.0551251734794196
PF3D7_1000100	erythrocyte membrane protein 1, PfEMP1	PF3D7_1000100.iso1.exon1.amp2	IMRAS-061	NP	Day 140	0.00160814444796564
PF3D7_1000100	erythrocyte membrane protein 1, PfEMP1	PF3D7_1000100.iso1.exon1.amp2	IMRAS-062	Mock	Day 140	0.0418931409992513
PF3D7_1000100	erythrocyte membrane protein 1, PfEMP1	PF3D7_1000100.iso1.exon1.amp2	IMRAS-062	Mock	Day 0	-0.028963695528951
PF3D7_1000100	erythrocyte membrane protein 1, PfEMP1	PF3D7_1000100.iso1.exon1.amp2	IMRAS-071	NP	Day 0	-0.00361271156029019
PF3D7_1000100	erythrocyte membrane protein 1, PfEMP1	PF3D7_1000100.iso1.exon1.amp2	IMRAS-071	NP	Day 140	-0.0920744903043555
PF3D7_1000100	erythrocyte membrane protein 1, PfEMP1	PF3D7_1000100.iso1.exon1.amp2	IMRAS-078	P	Day 140	-0.0915275253158807
PF3D7_1000100	erythrocyte membrane protein 1, PfEMP1	PF3D7_1000100.iso1.exon1.amp2	IMRAS-078	P	Day 0	-0.135053278767863
PF3D7_0421100	erythrocyte membrane protein 1, PfEMP1	PF3D7_0421100.iso1.exon2.amp2	IMRAS-002	P	Day 0	-0.243534680063291
PF3D7_0421100	erythrocyte membrane protein 1, PfEMP1	PF3D7_0421100.iso1.exon2.amp2	IMRAS-002	P	Day 140	-0.0354770395161061
PF3D7_0421100	erythrocyte membrane protein 1, PfEMP1	PF3D7_0421100.iso1.exon2.amp2	IMRAS-005	NP	Day 140	-0.062838218571347
PF3D7_0421100	erythrocyte membrane protein 1, PfEMP1	PF3D7_0421100.iso1.exon2.amp2	IMRAS-005	NP	Day 0	-0.0413265933901652
PF3D7_0421100	erythrocyte membrane protein 1, PfEMP1	PF3D7_0421100.iso1.exon2.amp2	IMRAS-021	NP	Day 0	0.0154516553716668
PF3D7_0421100	erythrocyte membrane protein 1, PfEMP1	PF3D7_0421100.iso1.exon2.amp2	IMRAS-021	NP	Day 140	-0.0651069733080725
PF3D7_0421100	erythrocyte membrane protein 1, PfEMP1	PF3D7_0421100.iso1.exon2.amp2	IMRAS-033	NP	Day 140	0.0374298313320622
PF3D7_0421100	erythrocyte membrane protein 1, PfEMP1	PF3D7_0421100.iso1.exon2.amp2	IMRAS-033	NP	Day 0	0.0840724798747416
PF3D7_0421100	erythrocyte membrane protein 1, PfEMP1	PF3D7_0421100.iso1.exon2.amp2	IMRAS-039	P	Day 0	0.0579411886351195
PF3D7_0421100	erythrocyte membrane protein 1, PfEMP1	PF3D7_0421100.iso1.exon2.amp2	IMRAS-039	P	Day 140	-0.0252867950206515
PF3D7_0421100	erythrocyte membrane protein 1, PfEMP1	PF3D7_0421100.iso1.exon2.amp2	IMRAS-045	P	Day 140	0.219829679384418
PF3D7_0421100	erythrocyte membrane protein 1, PfEMP1	PF3D7_0421100.iso1.exon2.amp2	IMRAS-045	P	Day 0	0.0272304680024611
PF3D7_0421100	erythrocyte membrane protein 1, PfEMP1	PF3D7_0421100.iso1.exon2.amp2	IMRAS-049	Mock	Day 0	-0.0569373310870205
PF3D7_0421100	erythrocyte membrane protein 1, PfEMP1	PF3D7_0421100.iso1.exon2.amp2	IMRAS-049	Mock	Day 140	0.110701862642207
PF3D7_0421100	erythrocyte membrane protein 1, PfEMP1	PF3D7_0421100.iso1.exon2.amp2	IMRAS-054	Mock	Day 140	0.095531757182334
PF3D7_0421100	erythrocyte membrane protein 1, PfEMP1	PF3D7_0421100.iso1.exon2.amp2	IMRAS-054	Mock	Day 0	-0.238025868011551
PF3D7_0421100	erythrocyte membrane protein 1, PfEMP1	PF3D7_0421100.iso1.exon2.amp2	IMRAS-057	P	Day 0	0.0873140372711259
PF3D7_0421100	erythrocyte membrane protein 1, PfEMP1	PF3D7_0421100.iso1.exon2.amp2	IMRAS-057	P	Day 140	0.172301663288041
PF3D7_0421100	erythrocyte membrane protein 1, PfEMP1	PF3D7_0421100.iso1.exon2.amp2	IMRAS-060	P	Day 140	0.0297545205120713
PF3D7_0421100	erythrocyte membrane protein 1, PfEMP1	PF3D7_0421100.iso1.exon2.amp2	IMRAS-060	P	Day 0	0.0248006425954266
PF3D7_0421100	erythrocyte membrane protein 1, PfEMP1	PF3D7_0421100.iso1.exon2.amp2	IMRAS-061	NP	Day 0	0.0916552832807493
PF3D7_0421100	erythrocyte membrane protein 1, PfEMP1	PF3D7_0421100.iso1.exon2.amp2	IMRAS-061	NP	Day 140	0.220738653467102
PF3D7_0421100	erythrocyte membrane protein 1, PfEMP1	PF3D7_0421100.iso1.exon2.amp2	IMRAS-062	Mock	Day 140	0.100119906692759
PF3D7_0421100	erythrocyte membrane protein 1, PfEMP1	PF3D7_0421100.iso1.exon2.amp2	IMRAS-062	Mock	Day 0	0.017195293935961
PF3D7_0421100	erythrocyte membrane protein 1, PfEMP1	PF3D7_0421100.iso1.exon2.amp2	IMRAS-071	NP	Day 0	0.502653560201455
PF3D7_0421100	erythrocyte membrane protein 1, PfEMP1	PF3D7_0421100.iso1.exon2.amp2	IMRAS-071	NP	Day 140	0.33871529118499
PF3D7_0421100	erythrocyte membrane protein 1, PfEMP1	PF3D7_0421100.iso1.exon2.amp2	IMRAS-078	P	Day 140	0.0648119241781693
PF3D7_0421100	erythrocyte membrane protein 1, PfEMP1	PF3D7_0421100.iso1.exon2.amp2	IMRAS-078	P	Day 0	0.0215515155608994
PF3D7_1220300	Cell cycle associated protein, putative	PF3D7_1220300.iso1.exon2.amp3	IMRAS-002	P	Day 0	-0.226176733021395
PF3D7_1220300	Cell cycle associated protein, putative	PF3D7_1220300.iso1.exon2.amp3	IMRAS-002	P	Day 140	0.196068543963991
PF3D7_1220300	Cell cycle associated protein, putative	PF3D7_1220300.iso1.exon2.amp3	IMRAS-005	NP	Day 140	-0.152544051089944
PF3D7_1220300	Cell cycle associated protein, putative	PF3D7_1220300.iso1.exon2.amp3	IMRAS-005	NP	Day 0	-0.111464711975533
PF3D7_1220300	Cell cycle associated protein, putative	PF3D7_1220300.iso1.exon2.amp3	IMRAS-021	NP	Day 0	-0.117777724387089
PF3D7_1220300	Cell cycle associated protein, putative	PF3D7_1220300.iso1.exon2.amp3	IMRAS-021	NP	Day 140	-0.167480248169683
PF3D7_1220300	Cell cycle associated protein, putative	PF3D7_1220300.iso1.exon2.amp3	IMRAS-033	NP	Day 140	-0.0304240369971609
PF3D7_1220300	Cell cycle associated protein, putative	PF3D7_1220300.iso1.exon2.amp3	IMRAS-033	NP	Day 0	-0.0536931971564112
PF3D7_1220300	Cell cycle associated protein, putative	PF3D7_1220300.iso1.exon2.amp3	IMRAS-039	P	Day 0	-0.157922851456265
PF3D7_1220300	Cell cycle associated protein, putative	PF3D7_1220300.iso1.exon2.amp3	IMRAS-039	P	Day 140	-0.132382753813161
PF3D7_1220300	Cell cycle associated protein, putative	PF3D7_1220300.iso1.exon2.amp3	IMRAS-045	P	Day 140	-0.016463805666211
PF3D7_1220300	Cell cycle associated protein, putative	PF3D7_1220300.iso1.exon2.amp3	IMRAS-045	P	Day 0	-0.145445754388405
PF3D7_1220300	Cell cycle associated protein, putative	PF3D7_1220300.iso1.exon2.amp3	IMRAS-049	Mock	Day 0	-0.207428957614471
PF3D7_1220300	Cell cycle associated protein, putative	PF3D7_1220300.iso1.exon2.amp3	IMRAS-049	Mock	Day 140	-0.110893562978793
PF3D7_1220300	Cell cycle associated protein, putative	PF3D7_1220300.iso1.exon2.amp3	IMRAS-054	Mock	Day 140	0.0364363609551663
PF3D7_1220300	Cell cycle associated protein, putative	PF3D7_1220300.iso1.exon2.amp3	IMRAS-054	Mock	Day 0	-0.459482330750118
PF3D7_1220300	Cell cycle associated protein, putative	PF3D7_1220300.iso1.exon2.amp3	IMRAS-057	P	Day 0	0.0495005240008002
PF3D7_1220300	Cell cycle associated protein, putative	PF3D7_1220300.iso1.exon2.amp3	IMRAS-057	P	Day 140	0.244641165007183
PF3D7_1220300	Cell cycle associated protein, putative	PF3D7_1220300.iso1.exon2.amp3	IMRAS-060	P	Day 140	-0.0896293772366388
PF3D7_1220300	Cell cycle associated protein, putative	PF3D7_1220300.iso1.exon2.amp3	IMRAS-060	P	Day 0	-0.120774628988569
PF3D7_1220300	Cell cycle associated protein, putative	PF3D7_1220300.iso1.exon2.amp3	IMRAS-061	NP	Day 0	-0.140323186884896
PF3D7_1220300	Cell cycle associated protein, putative	PF3D7_1220300.iso1.exon2.amp3	IMRAS-061	NP	Day 140	-0.0439536143707215
PF3D7_1220300	Cell cycle associated protein, putative	PF3D7_1220300.iso1.exon2.amp3	IMRAS-062	Mock	Day 140	-0.0513955135683801
PF3D7_1220300	Cell cycle associated protein, putative	PF3D7_1220300.iso1.exon2.amp3	IMRAS-062	Mock	Day 0	-0.131039773048286
PF3D7_1220300	Cell cycle associated protein, putative	PF3D7_1220300.iso1.exon2.amp3	IMRAS-071	NP	Day 0	-0.112508789438927
PF3D7_1220300	Cell cycle associated protein, putative	PF3D7_1220300.iso1.exon2.amp3	IMRAS-071	NP	Day 140	-0.226850110511492
PF3D7_1220300	Cell cycle associated protein, putative	PF3D7_1220300.iso1.exon2.amp3	IMRAS-078	P	Day 140	-0.168721608027782
PF3D7_1220300	Cell cycle associated protein, putative	PF3D7_1220300.iso1.exon2.amp3	IMRAS-078	P	Day 0	-0.0564195284975444
PF3D7_1106800	protein kinase, putative	PF3D7_1106800.iso1.exon1.amp1	IMRAS-002	P	Day 0	-0.17276160564991
PF3D7_1106800	protein kinase, putative	PF3D7_1106800.iso1.exon1.amp1	IMRAS-002	P	Day 140	-0.0654944746531338
PF3D7_1106800	protein kinase, putative	PF3D7_1106800.iso1.exon1.amp1	IMRAS-005	NP	Day 140	-0.0484590791981763
PF3D7_1106800	protein kinase, putative	PF3D7_1106800.iso1.exon1.amp1	IMRAS-005	NP	Day 0	0.0383938455384651
PF3D7_1106800	protein kinase, putative	PF3D7_1106800.iso1.exon1.amp1	IMRAS-021	NP	Day 0	0.0785467614177833
PF3D7_1106800	protein kinase, putative	PF3D7_1106800.iso1.exon1.amp1	IMRAS-021	NP	Day 140	-0.0116855755622591
PF3D7_1106800	protein kinase, putative	PF3D7_1106800.iso1.exon1.amp1	IMRAS-033	NP	Day 140	0.158519240877537
PF3D7_1106800	protein kinase, putative	PF3D7_1106800.iso1.exon1.amp1	IMRAS-033	NP	Day 0	0.11262235771742
PF3D7_1106800	protein kinase, putative	PF3D7_1106800.iso1.exon1.amp1	IMRAS-039	P	Day 0	0.0952160886326627
PF3D7_1106800	protein kinase, putative	PF3D7_1106800.iso1.exon1.amp1	IMRAS-039	P	Day 140	0.0379238146988516
PF3D7_1106800	protein kinase, putative	PF3D7_1106800.iso1.exon1.amp1	IMRAS-045	P	Day 140	0.0659808315237402
PF3D7_1106800	protein kinase, putative	PF3D7_1106800.iso1.exon1.amp1	IMRAS-045	P	Day 0	0.0206957575018745
PF3D7_1106800	protein kinase, putative	PF3D7_1106800.iso1.exon1.amp1	IMRAS-049	Mock	Day 0	0.0963952500759202
PF3D7_1106800	protein kinase, putative	PF3D7_1106800.iso1.exon1.amp1	IMRAS-049	Mock	Day 140	0.0838802118729589
PF3D7_1106800	protein kinase, putative	PF3D7_1106800.iso1.exon1.amp1	IMRAS-054	Mock	Day 140	0.192458578230491
PF3D7_1106800	protein kinase, putative	PF3D7_1106800.iso1.exon1.amp1	IMRAS-054	Mock	Day 0	-0.154202514143048
PF3D7_1106800	protein kinase, putative	PF3D7_1106800.iso1.exon1.amp1	IMRAS-057	P	Day 0	0.167567993167491
PF3D7_1106800	protein kinase, putative	PF3D7_1106800.iso1.exon1.amp1	IMRAS-057	P	Day 140	0.271103533626007
PF3D7_1106800	protein kinase, putative	PF3D7_1106800.iso1.exon1.amp1	IMRAS-060	P	Day 140	0.0515194656620892
PF3D7_1106800	protein kinase, putative	PF3D7_1106800.iso1.exon1.amp1	IMRAS-060	P	Day 0	0.0684056321698332
PF3D7_1106800	protein kinase, putative	PF3D7_1106800.iso1.exon1.amp1	IMRAS-061	NP	Day 0	-0.050222532365753
PF3D7_1106800	protein kinase, putative	PF3D7_1106800.iso1.exon1.amp1	IMRAS-061	NP	Day 140	0.0482965050122335
PF3D7_1106800	protein kinase, putative	PF3D7_1106800.iso1.exon1.amp1	IMRAS-062	Mock	Day 140	-0.0600258187118214
PF3D7_1106800	protein kinase, putative	PF3D7_1106800.iso1.exon1.amp1	IMRAS-062	Mock	Day 0	-0.0786086770678143
PF3D7_1106800	protein kinase, putative	PF3D7_1106800.iso1.exon1.amp1	IMRAS-071	NP	Day 0	0.0535981158639895
PF3D7_1106800	protein kinase, putative	PF3D7_1106800.iso1.exon1.amp1	IMRAS-071	NP	Day 140	0.00388750036674068
PF3D7_1106800	protein kinase, putative	PF3D7_1106800.iso1.exon1.amp1	IMRAS-078	P	Day 140	-0.0867630063194174
PF3D7_1106800	protein kinase, putative	PF3D7_1106800.iso1.exon1.amp1	IMRAS-078	P	Day 0	-0.0762858705179887
PF3D7_0621700	conserved Plasmodium protein, unknown function	PF3D7_0621700.iso1.exon1.amp1	IMRAS-002	P	Day 0	-0.310201181568852
PF3D7_0621700	conserved Plasmodium protein, unknown function	PF3D7_0621700.iso1.exon1.amp1	IMRAS-002	P	Day 140	-0.133239081288968
PF3D7_0621700	conserved Plasmodium protein, unknown function	PF3D7_0621700.iso1.exon1.amp1	IMRAS-005	NP	Day 140	-0.112938721412196
PF3D7_0621700	conserved Plasmodium protein, unknown function	PF3D7_0621700.iso1.exon1.amp1	IMRAS-005	NP	Day 0	-0.0679500166253462
PF3D7_0621700	conserved Plasmodium protein, unknown function	PF3D7_0621700.iso1.exon1.amp1	IMRAS-021	NP	Day 0	-0.0435140166698282
PF3D7_0621700	conserved Plasmodium protein, unknown function	PF3D7_0621700.iso1.exon1.amp1	IMRAS-021	NP	Day 140	-0.0751620119038101
PF3D7_0621700	conserved Plasmodium protein, unknown function	PF3D7_0621700.iso1.exon1.amp1	IMRAS-033	NP	Day 140	0.0260220620286837
PF3D7_0621700	conserved Plasmodium protein, unknown function	PF3D7_0621700.iso1.exon1.amp1	IMRAS-033	NP	Day 0	-0.00949572402478616
PF3D7_0621700	conserved Plasmodium protein, unknown function	PF3D7_0621700.iso1.exon1.amp1	IMRAS-039	P	Day 0	-0.0425795082108671
PF3D7_0621700	conserved Plasmodium protein, unknown function	PF3D7_0621700.iso1.exon1.amp1	IMRAS-039	P	Day 140	-0.129854244080741
PF3D7_0621700	conserved Plasmodium protein, unknown function	PF3D7_0621700.iso1.exon1.amp1	IMRAS-045	P	Day 140	0.0187446234011404
PF3D7_0621700	conserved Plasmodium protein, unknown function	PF3D7_0621700.iso1.exon1.amp1	IMRAS-045	P	Day 0	-0.0603921843852202
PF3D7_0621700	conserved Plasmodium protein, unknown function	PF3D7_0621700.iso1.exon1.amp1	IMRAS-049	Mock	Day 0	-0.102182346984968
PF3D7_0621700	conserved Plasmodium protein, unknown function	PF3D7_0621700.iso1.exon1.amp1	IMRAS-049	Mock	Day 140	-0.106871032644888
PF3D7_0621700	conserved Plasmodium protein, unknown function	PF3D7_0621700.iso1.exon1.amp1	IMRAS-054	Mock	Day 140	0.0973923391282305
PF3D7_0621700	conserved Plasmodium protein, unknown function	PF3D7_0621700.iso1.exon1.amp1	IMRAS-054	Mock	Day 0	-0.329740065334205
PF3D7_0621700	conserved Plasmodium protein, unknown function	PF3D7_0621700.iso1.exon1.amp1	IMRAS-057	P	Day 0	0.0636701917436291
PF3D7_0621700	conserved Plasmodium protein, unknown function	PF3D7_0621700.iso1.exon1.amp1	IMRAS-057	P	Day 140	0.296828216222256
PF3D7_0621700	conserved Plasmodium protein, unknown function	PF3D7_0621700.iso1.exon1.amp1	IMRAS-060	P	Day 140	-0.0244753072631347
PF3D7_0621700	conserved Plasmodium protein, unknown function	PF3D7_0621700.iso1.exon1.amp1	IMRAS-060	P	Day 0	-0.022760824945502
PF3D7_0621700	conserved Plasmodium protein, unknown function	PF3D7_0621700.iso1.exon1.amp1	IMRAS-061	NP	Day 0	-0.140323186884896
PF3D7_0621700	conserved Plasmodium protein, unknown function	PF3D7_0621700.iso1.exon1.amp1	IMRAS-061	NP	Day 140	-0.0576044779640128
PF3D7_0621700	conserved Plasmodium protein, unknown function	PF3D7_0621700.iso1.exon1.amp1	IMRAS-062	Mock	Day 140	-0.103077053497072
PF3D7_0621700	conserved Plasmodium protein, unknown function	PF3D7_0621700.iso1.exon1.amp1	IMRAS-062	Mock	Day 0	-0.169953796251583
PF3D7_0621700	conserved Plasmodium protein, unknown function	PF3D7_0621700.iso1.exon1.amp1	IMRAS-071	NP	Day 0	-0.0724347443047275
PF3D7_0621700	conserved Plasmodium protein, unknown function	PF3D7_0621700.iso1.exon1.amp1	IMRAS-071	NP	Day 140	-0.149322053894915
PF3D7_0621700	conserved Plasmodium protein, unknown function	PF3D7_0621700.iso1.exon1.amp1	IMRAS-078	P	Day 140	-0.1969383738353
PF3D7_0621700	conserved Plasmodium protein, unknown function	PF3D7_0621700.iso1.exon1.amp1	IMRAS-078	P	Day 0	-0.115923687009602
PF3D7_0718100	exported serine/threonine protein kinase	PF3D7_0718100.iso1.exon1.amp2	IMRAS-002	P	Day 0	-0.586094798716505
PF3D7_0718100	exported serine/threonine protein kinase	PF3D7_0718100.iso1.exon1.amp2	IMRAS-002	P	Day 140	-0.439216104819744
PF3D7_0718100	exported serine/threonine protein kinase	PF3D7_0718100.iso1.exon1.amp2	IMRAS-005	NP	Day 140	-0.449696666914379
PF3D7_0718100	exported serine/threonine protein kinase	PF3D7_0718100.iso1.exon1.amp2	IMRAS-005	NP	Day 0	-0.431663005870105
PF3D7_0718100	exported serine/threonine protein kinase	PF3D7_0718100.iso1.exon1.amp2	IMRAS-021	NP	Day 0	-0.229120640344409
PF3D7_0718100	exported serine/threonine protein kinase	PF3D7_0718100.iso1.exon1.amp2	IMRAS-021	NP	Day 140	-0.3695571100353
PF3D7_0718100	exported serine/threonine protein kinase	PF3D7_0718100.iso1.exon1.amp2	IMRAS-033	NP	Day 140	0.251737474525729
PF3D7_0718100	exported serine/threonine protein kinase	PF3D7_0718100.iso1.exon1.amp2	IMRAS-033	NP	Day 0	0.194727538880283
PF3D7_0718100	exported serine/threonine protein kinase	PF3D7_0718100.iso1.exon1.amp2	IMRAS-039	P	Day 0	-0.101607083862916
PF3D7_0718100	exported serine/threonine protein kinase	PF3D7_0718100.iso1.exon1.amp2	IMRAS-039	P	Day 140	-0.22129244993306
PF3D7_0718100	exported serine/threonine protein kinase	PF3D7_0718100.iso1.exon1.amp2	IMRAS-045	P	Day 140	0.0485987532955043
PF3D7_0718100	exported serine/threonine protein kinase	PF3D7_0718100.iso1.exon1.amp2	IMRAS-045	P	Day 0	0.0064996992699502
PF3D7_0718100	exported serine/threonine protein kinase	PF3D7_0718100.iso1.exon1.amp2	IMRAS-049	Mock	Day 0	-0.462519892424385
PF3D7_0718100	exported serine/threonine protein kinase	PF3D7_0718100.iso1.exon1.amp2	IMRAS-049	Mock	Day 140	-0.511134060329555
PF3D7_0718100	exported serine/threonine protein kinase	PF3D7_0718100.iso1.exon1.amp2	IMRAS-054	Mock	Day 140	-0.389634444020096
PF3D7_0718100	exported serine/threonine protein kinase	PF3D7_0718100.iso1.exon1.amp2	IMRAS-054	Mock	Day 0	-0.912527375231104
PF3D7_0718100	exported serine/threonine protein kinase	PF3D7_0718100.iso1.exon1.amp2	IMRAS-057	P	Day 0	-0.309576115297459
PF3D7_0718100	exported serine/threonine protein kinase	PF3D7_0718100.iso1.exon1.amp2	IMRAS-057	P	Day 140	-0.197169326420116
PF3D7_0718100	exported serine/threonine protein kinase	PF3D7_0718100.iso1.exon1.amp2	IMRAS-060	P	Day 140	-0.132965785378646
PF3D7_0718100	exported serine/threonine protein kinase	PF3D7_0718100.iso1.exon1.amp2	IMRAS-060	P	Day 0	-0.246431991153242
PF3D7_0718100	exported serine/threonine protein kinase	PF3D7_0718100.iso1.exon1.amp2	IMRAS-061	NP	Day 0	-0.195672937201666
PF3D7_0718100	exported serine/threonine protein kinase	PF3D7_0718100.iso1.exon1.amp2	IMRAS-061	NP	Day 140	-0.19732653850931
PF3D7_0718100	exported serine/threonine protein kinase	PF3D7_0718100.iso1.exon1.amp2	IMRAS-062	Mock	Day 140	0.478015634621842
PF3D7_0718100	exported serine/threonine protein kinase	PF3D7_0718100.iso1.exon1.amp2	IMRAS-062	Mock	Day 0	0.27609392520055
PF3D7_0718100	exported serine/threonine protein kinase	PF3D7_0718100.iso1.exon1.amp2	IMRAS-071	NP	Day 0	0.421128377148204
PF3D7_0718100	exported serine/threonine protein kinase	PF3D7_0718100.iso1.exon1.amp2	IMRAS-071	NP	Day 140	0.202759943700732
PF3D7_0718100	exported serine/threonine protein kinase	PF3D7_0718100.iso1.exon1.amp2	IMRAS-078	P	Day 140	1.14254395199006
PF3D7_0718100	exported serine/threonine protein kinase	PF3D7_0718100.iso1.exon1.amp2	IMRAS-078	P	Day 0	1.09552377526927
PF3D7_0500100	erythrocyte membrane protein 1, PfEMP1	PF3D7_0500100.iso1.exon1.amp2	IMRAS-002	P	Day 0	-0.704982644299093
PF3D7_0500100	erythrocyte membrane protein 1, PfEMP1	PF3D7_0500100.iso1.exon1.amp2	IMRAS-002	P	Day 140	-0.584170250166995
PF3D7_0500100	erythrocyte membrane protein 1, PfEMP1	PF3D7_0500100.iso1.exon1.amp2	IMRAS-005	NP	Day 140	-0.579592163189661
PF3D7_0500100	erythrocyte membrane protein 1, PfEMP1	PF3D7_0500100.iso1.exon1.amp2	IMRAS-005	NP	Day 0	-0.545528981972904
PF3D7_0500100	erythrocyte membrane protein 1, PfEMP1	PF3D7_0500100.iso1.exon1.amp2	IMRAS-021	NP	Day 0	-0.39167365313037
PF3D7_0500100	erythrocyte membrane protein 1, PfEMP1	PF3D7_0500100.iso1.exon1.amp2	IMRAS-021	NP	Day 140	-0.49680950643895
PF3D7_0500100	erythrocyte membrane protein 1, PfEMP1	PF3D7_0500100.iso1.exon1.amp2	IMRAS-033	NP	Day 140	-0.534430451951106
PF3D7_0500100	erythrocyte membrane protein 1, PfEMP1	PF3D7_0500100.iso1.exon1.amp2	IMRAS-033	NP	Day 0	-0.606041969788011
PF3D7_0500100	erythrocyte membrane protein 1, PfEMP1	PF3D7_0500100.iso1.exon1.amp2	IMRAS-039	P	Day 0	-0.46448801933262
PF3D7_0500100	erythrocyte membrane protein 1, PfEMP1	PF3D7_0500100.iso1.exon1.amp2	IMRAS-039	P	Day 140	-0.626112519530418
PF3D7_0500100	erythrocyte membrane protein 1, PfEMP1	PF3D7_0500100.iso1.exon1.amp2	IMRAS-045	P	Day 140	-0.32297989563021
PF3D7_0500100	erythrocyte membrane protein 1, PfEMP1	PF3D7_0500100.iso1.exon1.amp2	IMRAS-045	P	Day 0	-0.299980763937892
PF3D7_0500100	erythrocyte membrane protein 1, PfEMP1	PF3D7_0500100.iso1.exon1.amp2	IMRAS-049	Mock	Day 0	-0.510426684608975
PF3D7_0500100	erythrocyte membrane protein 1, PfEMP1	PF3D7_0500100.iso1.exon1.amp2	IMRAS-049	Mock	Day 140	-0.549464538185772
PF3D7_0500100	erythrocyte membrane protein 1, PfEMP1	PF3D7_0500100.iso1.exon1.amp2	IMRAS-054	Mock	Day 140	-0.515781427012801
PF3D7_0500100	erythrocyte membrane protein 1, PfEMP1	PF3D7_0500100.iso1.exon1.amp2	IMRAS-054	Mock	Day 0	-1.45117048447812
PF3D7_0500100	erythrocyte membrane protein 1, PfEMP1	PF3D7_0500100.iso1.exon1.amp2	IMRAS-057	P	Day 0	-0.386899923182481
PF3D7_0500100	erythrocyte membrane protein 1, PfEMP1	PF3D7_0500100.iso1.exon1.amp2	IMRAS-057	P	Day 140	-0.292273639776147
PF3D7_0500100	erythrocyte membrane protein 1, PfEMP1	PF3D7_0500100.iso1.exon1.amp2	IMRAS-060	P	Day 140	-0.402053408012094
PF3D7_0500100	erythrocyte membrane protein 1, PfEMP1	PF3D7_0500100.iso1.exon1.amp2	IMRAS-060	P	Day 0	-0.4866675853338
PF3D7_0500100	erythrocyte membrane protein 1, PfEMP1	PF3D7_0500100.iso1.exon1.amp2	IMRAS-061	NP	Day 0	-0.434959590104519
PF3D7_0500100	erythrocyte membrane protein 1, PfEMP1	PF3D7_0500100.iso1.exon1.amp2	IMRAS-061	NP	Day 140	-0.41787525986207
PF3D7_0500100	erythrocyte membrane protein 1, PfEMP1	PF3D7_0500100.iso1.exon1.amp2	IMRAS-062	Mock	Day 140	-0.442351193243139
PF3D7_0500100	erythrocyte membrane protein 1, PfEMP1	PF3D7_0500100.iso1.exon1.amp2	IMRAS-062	Mock	Day 0	-0.497902399910624
PF3D7_0500100	erythrocyte membrane protein 1, PfEMP1	PF3D7_0500100.iso1.exon1.amp2	IMRAS-071	NP	Day 0	-0.418114191869234
PF3D7_0500100	erythrocyte membrane protein 1, PfEMP1	PF3D7_0500100.iso1.exon1.amp2	IMRAS-071	NP	Day 140	-0.664067660659331
PF3D7_0500100	erythrocyte membrane protein 1, PfEMP1	PF3D7_0500100.iso1.exon1.amp2	IMRAS-078	P	Day 140	-0.556577634455053
PF3D7_0500100	erythrocyte membrane protein 1, PfEMP1	PF3D7_0500100.iso1.exon1.amp2	IMRAS-078	P	Day 0	-0.530234466215063
PF3D7_0632800	erythrocyte membrane protein 1, PfEMP1	PF3D7_0632800.iso1.exon2.amp2	IMRAS-002	P	Day 0	-0.30108570262545
PF3D7_0632800	erythrocyte membrane protein 1, PfEMP1	PF3D7_0632800.iso1.exon2.amp2	IMRAS-002	P	Day 140	-0.261926155926515
PF3D7_0632800	erythrocyte membrane protein 1, PfEMP1	PF3D7_0632800.iso1.exon2.amp2	IMRAS-005	NP	Day 140	-0.214811577681935
PF3D7_0632800	erythrocyte membrane protein 1, PfEMP1	PF3D7_0632800.iso1.exon2.amp2	IMRAS-005	NP	Day 0	-0.19843311269751
PF3D7_0632800	erythrocyte membrane protein 1, PfEMP1	PF3D7_0632800.iso1.exon2.amp2	IMRAS-021	NP	Day 0	-0.0919065777441403
PF3D7_0632800	erythrocyte membrane protein 1, PfEMP1	PF3D7_0632800.iso1.exon2.amp2	IMRAS-021	NP	Day 140	-0.104138785007539
PF3D7_0632800	erythrocyte membrane protein 1, PfEMP1	PF3D7_0632800.iso1.exon2.amp2	IMRAS-033	NP	Day 140	-0.0213218298899083
PF3D7_0632800	erythrocyte membrane protein 1, PfEMP1	PF3D7_0632800.iso1.exon2.amp2	IMRAS-033	NP	Day 0	-0.135646515074917
PF3D7_0632800	erythrocyte membrane protein 1, PfEMP1	PF3D7_0632800.iso1.exon2.amp2	IMRAS-039	P	Day 0	-0.128296267483027
PF3D7_0632800	erythrocyte membrane protein 1, PfEMP1	PF3D7_0632800.iso1.exon2.amp2	IMRAS-039	P	Day 140	-0.179604113497785
PF3D7_0632800	erythrocyte membrane protein 1, PfEMP1	PF3D7_0632800.iso1.exon2.amp2	IMRAS-045	P	Day 140	0.0256537279527844
PF3D7_0632800	erythrocyte membrane protein 1, PfEMP1	PF3D7_0632800.iso1.exon2.amp2	IMRAS-045	P	Day 0	0.0315705554545289
PF3D7_0632800	erythrocyte membrane protein 1, PfEMP1	PF3D7_0632800.iso1.exon2.amp2	IMRAS-049	Mock	Day 0	-0.139854453736767
PF3D7_0632800	erythrocyte membrane protein 1, PfEMP1	PF3D7_0632800.iso1.exon2.amp2	IMRAS-049	Mock	Day 140	-0.00747956370610581
PF3D7_0632800	erythrocyte membrane protein 1, PfEMP1	PF3D7_0632800.iso1.exon2.amp2	IMRAS-054	Mock	Day 140	-0.0693751694933535
PF3D7_0632800	erythrocyte membrane protein 1, PfEMP1	PF3D7_0632800.iso1.exon2.amp2	IMRAS-054	Mock	Day 0	-0.332191081566588
PF3D7_0632800	erythrocyte membrane protein 1, PfEMP1	PF3D7_0632800.iso1.exon2.amp2	IMRAS-057	P	Day 0	-0.132602338453513
PF3D7_0632800	erythrocyte membrane protein 1, PfEMP1	PF3D7_0632800.iso1.exon2.amp2	IMRAS-057	P	Day 140	-0.017202764374094
PF3D7_0632800	erythrocyte membrane protein 1, PfEMP1	PF3D7_0632800.iso1.exon2.amp2	IMRAS-060	P	Day 140	-0.131174045427155
PF3D7_0632800	erythrocyte membrane protein 1, PfEMP1	PF3D7_0632800.iso1.exon2.amp2	IMRAS-060	P	Day 0	-0.146886198787799
PF3D7_0632800	erythrocyte membrane protein 1, PfEMP1	PF3D7_0632800.iso1.exon2.amp2	IMRAS-061	NP	Day 0	-0.126761673867817
PF3D7_0632800	erythrocyte membrane protein 1, PfEMP1	PF3D7_0632800.iso1.exon2.amp2	IMRAS-061	NP	Day 140	-0.0307437571531111
PF3D7_0632800	erythrocyte membrane protein 1, PfEMP1	PF3D7_0632800.iso1.exon2.amp2	IMRAS-062	Mock	Day 140	-0.103969166299418
PF3D7_0632800	erythrocyte membrane protein 1, PfEMP1	PF3D7_0632800.iso1.exon2.amp2	IMRAS-062	Mock	Day 0	-0.139199257737074
PF3D7_0632800	erythrocyte membrane protein 1, PfEMP1	PF3D7_0632800.iso1.exon2.amp2	IMRAS-071	NP	Day 0	-0.0149153606257908
PF3D7_0632800	erythrocyte membrane protein 1, PfEMP1	PF3D7_0632800.iso1.exon2.amp2	IMRAS-071	NP	Day 140	-0.08238089492305
PF3D7_0632800	erythrocyte membrane protein 1, PfEMP1	PF3D7_0632800.iso1.exon2.amp2	IMRAS-078	P	Day 140	-0.180094405266061
PF3D7_0632800	erythrocyte membrane protein 1, PfEMP1	PF3D7_0632800.iso1.exon2.amp2	IMRAS-078	P	Day 0	-0.195657959723073
PF3D7_0830800	surface-associated interspersed protein 8.2 (SURFIN 8.2)	PF3D7_0830800.iso1.exon1.amp1	IMRAS-002	P	Day 0	-0.767348525259466
PF3D7_0830800	surface-associated interspersed protein 8.2 (SURFIN 8.2)	PF3D7_0830800.iso1.exon1.amp1	IMRAS-002	P	Day 140	-0.621790504884057
PF3D7_0830800	surface-associated interspersed protein 8.2 (SURFIN 8.2)	PF3D7_0830800.iso1.exon1.amp1	IMRAS-005	NP	Day 140	-0.603528246775179
PF3D7_0830800	surface-associated interspersed protein 8.2 (SURFIN 8.2)	PF3D7_0830800.iso1.exon1.amp1	IMRAS-005	NP	Day 0	-0.587100271469666
PF3D7_0830800	surface-associated interspersed protein 8.2 (SURFIN 8.2)	PF3D7_0830800.iso1.exon1.amp1	IMRAS-021	NP	Day 0	-0.382539429604499
PF3D7_0830800	surface-associated interspersed protein 8.2 (SURFIN 8.2)	PF3D7_0830800.iso1.exon1.amp1	IMRAS-021	NP	Day 140	-0.47054931580573
PF3D7_0830800	surface-associated interspersed protein 8.2 (SURFIN 8.2)	PF3D7_0830800.iso1.exon1.amp1	IMRAS-033	NP	Day 140	-0.427575571039581
PF3D7_0830800	surface-associated interspersed protein 8.2 (SURFIN 8.2)	PF3D7_0830800.iso1.exon1.amp1	IMRAS-033	NP	Day 0	-0.424708042454512
PF3D7_0830800	surface-associated interspersed protein 8.2 (SURFIN 8.2)	PF3D7_0830800.iso1.exon1.amp1	IMRAS-039	P	Day 0	-0.587067384624289
PF3D7_0830800	surface-associated interspersed protein 8.2 (SURFIN 8.2)	PF3D7_0830800.iso1.exon1.amp1	IMRAS-039	P	Day 140	-0.621538178770908
PF3D7_0830800	surface-associated interspersed protein 8.2 (SURFIN 8.2)	PF3D7_0830800.iso1.exon1.amp1	IMRAS-045	P	Day 140	-0.494905421504903
PF3D7_0830800	surface-associated interspersed protein 8.2 (SURFIN 8.2)	PF3D7_0830800.iso1.exon1.amp1	IMRAS-045	P	Day 0	-0.472715298967028
PF3D7_0830800	surface-associated interspersed protein 8.2 (SURFIN 8.2)	PF3D7_0830800.iso1.exon1.amp1	IMRAS-049	Mock	Day 0	-0.714126951060367
PF3D7_0830800	surface-associated interspersed protein 8.2 (SURFIN 8.2)	PF3D7_0830800.iso1.exon1.amp1	IMRAS-049	Mock	Day 140	-0.465253698910239
PF3D7_0830800	surface-associated interspersed protein 8.2 (SURFIN 8.2)	PF3D7_0830800.iso1.exon1.amp1	IMRAS-054	Mock	Day 140	-0.584664142407698
PF3D7_0830800	surface-associated interspersed protein 8.2 (SURFIN 8.2)	PF3D7_0830800.iso1.exon1.amp1	IMRAS-054	Mock	Day 0	-1.00162130206037
PF3D7_0830800	surface-associated interspersed protein 8.2 (SURFIN 8.2)	PF3D7_0830800.iso1.exon1.amp1	IMRAS-057	P	Day 0	-0.405315775733612
PF3D7_0830800	surface-associated interspersed protein 8.2 (SURFIN 8.2)	PF3D7_0830800.iso1.exon1.amp1	IMRAS-057	P	Day 140	-0.365854011086602
PF3D7_0830800	surface-associated interspersed protein 8.2 (SURFIN 8.2)	PF3D7_0830800.iso1.exon1.amp1	IMRAS-060	P	Day 140	-0.392941793956654
PF3D7_0830800	surface-associated interspersed protein 8.2 (SURFIN 8.2)	PF3D7_0830800.iso1.exon1.amp1	IMRAS-060	P	Day 0	-0.418901596410024
PF3D7_0830800	surface-associated interspersed protein 8.2 (SURFIN 8.2)	PF3D7_0830800.iso1.exon1.amp1	IMRAS-061	NP	Day 0	0.141457477029094
PF3D7_0830800	surface-associated interspersed protein 8.2 (SURFIN 8.2)	PF3D7_0830800.iso1.exon1.amp1	IMRAS-061	NP	Day 140	0.082419594428579
PF3D7_0830800	surface-associated interspersed protein 8.2 (SURFIN 8.2)	PF3D7_0830800.iso1.exon1.amp1	IMRAS-062	Mock	Day 140	-0.295849542355892
PF3D7_0830800	surface-associated interspersed protein 8.2 (SURFIN 8.2)	PF3D7_0830800.iso1.exon1.amp1	IMRAS-062	Mock	Day 0	-0.389910260840637
PF3D7_0830800	surface-associated interspersed protein 8.2 (SURFIN 8.2)	PF3D7_0830800.iso1.exon1.amp1	IMRAS-071	NP	Day 0	-0.369781458064717
PF3D7_0830800	surface-associated interspersed protein 8.2 (SURFIN 8.2)	PF3D7_0830800.iso1.exon1.amp1	IMRAS-071	NP	Day 140	-0.526274749029135
PF3D7_0830800	surface-associated interspersed protein 8.2 (SURFIN 8.2)	PF3D7_0830800.iso1.exon1.amp1	IMRAS-078	P	Day 140	-0.196425050563246
PF3D7_0830800	surface-associated interspersed protein 8.2 (SURFIN 8.2)	PF3D7_0830800.iso1.exon1.amp1	IMRAS-078	P	Day 0	-0.214880920978645
PF3D7_0403900	SET domain protein, putative	PF3D7_0403900.iso1.exon2.amp1	IMRAS-002	P	Day 0	-0.657676929520736
PF3D7_0403900	SET domain protein, putative	PF3D7_0403900.iso1.exon2.amp1	IMRAS-002	P	Day 140	-0.566892258735159
PF3D7_0403900	SET domain protein, putative	PF3D7_0403900.iso1.exon2.amp1	IMRAS-005	NP	Day 140	-0.635410133012785
PF3D7_0403900	SET domain protein, putative	PF3D7_0403900.iso1.exon2.amp1	IMRAS-005	NP	Day 0	-0.550436871490309
PF3D7_0403900	SET domain protein, putative	PF3D7_0403900.iso1.exon2.amp1	IMRAS-021	NP	Day 0	-0.376481918784132
PF3D7_0403900	SET domain protein, putative	PF3D7_0403900.iso1.exon2.amp1	IMRAS-021	NP	Day 140	-0.42193466870242
PF3D7_0403900	SET domain protein, putative	PF3D7_0403900.iso1.exon2.amp1	IMRAS-033	NP	Day 140	-0.409908636277247
PF3D7_0403900	SET domain protein, putative	PF3D7_0403900.iso1.exon2.amp1	IMRAS-033	NP	Day 0	-0.445132184483496
PF3D7_0403900	SET domain protein, putative	PF3D7_0403900.iso1.exon2.amp1	IMRAS-039	P	Day 0	-0.563593294598455
PF3D7_0403900	SET domain protein, putative	PF3D7_0403900.iso1.exon2.amp1	IMRAS-039	P	Day 140	-0.6058922159911
PF3D7_0403900	SET domain protein, putative	PF3D7_0403900.iso1.exon2.amp1	IMRAS-045	P	Day 140	-0.536137637396056
PF3D7_0403900	SET domain protein, putative	PF3D7_0403900.iso1.exon2.amp1	IMRAS-045	P	Day 0	-0.500091737898334
PF3D7_0403900	SET domain protein, putative	PF3D7_0403900.iso1.exon2.amp1	IMRAS-049	Mock	Day 0	-0.639967840410245
PF3D7_0403900	SET domain protein, putative	PF3D7_0403900.iso1.exon2.amp1	IMRAS-049	Mock	Day 140	-0.560424436348072
PF3D7_0403900	SET domain protein, putative	PF3D7_0403900.iso1.exon2.amp1	IMRAS-054	Mock	Day 140	-0.675150680949933
PF3D7_0403900	SET domain protein, putative	PF3D7_0403900.iso1.exon2.amp1	IMRAS-054	Mock	Day 0	-1.12557667340461
PF3D7_0403900	SET domain protein, putative	PF3D7_0403900.iso1.exon2.amp1	IMRAS-057	P	Day 0	-0.626585367912583
PF3D7_0403900	SET domain protein, putative	PF3D7_0403900.iso1.exon2.amp1	IMRAS-057	P	Day 140	-0.535365810452229
PF3D7_0403900	SET domain protein, putative	PF3D7_0403900.iso1.exon2.amp1	IMRAS-060	P	Day 140	-0.535507584903804
PF3D7_0403900	SET domain protein, putative	PF3D7_0403900.iso1.exon2.amp1	IMRAS-060	P	Day 0	-0.563435560967264
PF3D7_0403900	SET domain protein, putative	PF3D7_0403900.iso1.exon2.amp1	IMRAS-061	NP	Day 0	-0.0965120924044065
PF3D7_0403900	SET domain protein, putative	PF3D7_0403900.iso1.exon2.amp1	IMRAS-061	NP	Day 140	0.164833509597694
PF3D7_0403900	SET domain protein, putative	PF3D7_0403900.iso1.exon2.amp1	IMRAS-062	Mock	Day 140	-0.292455762760081
PF3D7_0403900	SET domain protein, putative	PF3D7_0403900.iso1.exon2.amp1	IMRAS-062	Mock	Day 0	-0.327685974360485
PF3D7_0403900	SET domain protein, putative	PF3D7_0403900.iso1.exon2.amp1	IMRAS-071	NP	Day 0	-0.407131474107723
PF3D7_0403900	SET domain protein, putative	PF3D7_0403900.iso1.exon2.amp1	IMRAS-071	NP	Day 140	-0.586973035527029
PF3D7_0403900	SET domain protein, putative	PF3D7_0403900.iso1.exon2.amp1	IMRAS-078	P	Day 140	-0.455768910685801
PF3D7_0403900	SET domain protein, putative	PF3D7_0403900.iso1.exon2.amp1	IMRAS-078	P	Day 0	-0.457770810085806
PF3D7_0930500	diacylglycerol kinase, putative	PF3D7_0930500.iso1.exon2.amp2	IMRAS-002	P	Day 0	-0.567479120549159
PF3D7_0930500	diacylglycerol kinase, putative	PF3D7_0930500.iso1.exon2.amp2	IMRAS-002	P	Day 140	-0.482371442549008
PF3D7_0930500	diacylglycerol kinase, putative	PF3D7_0930500.iso1.exon2.amp2	IMRAS-005	NP	Day 140	-0.421628458840267
PF3D7_0930500	diacylglycerol kinase, putative	PF3D7_0930500.iso1.exon2.amp2	IMRAS-005	NP	Day 0	-0.344224377209295
PF3D7_0930500	diacylglycerol kinase, putative	PF3D7_0930500.iso1.exon2.amp2	IMRAS-021	NP	Day 0	-0.246047968358987
PF3D7_0930500	diacylglycerol kinase, putative	PF3D7_0930500.iso1.exon2.amp2	IMRAS-021	NP	Day 140	-0.363745641790777
PF3D7_0930500	diacylglycerol kinase, putative	PF3D7_0930500.iso1.exon2.amp2	IMRAS-033	NP	Day 140	-0.315702198947834
PF3D7_0930500	diacylglycerol kinase, putative	PF3D7_0930500.iso1.exon2.amp2	IMRAS-033	NP	Day 0	-0.369146957883224
PF3D7_0930500	diacylglycerol kinase, putative	PF3D7_0930500.iso1.exon2.amp2	IMRAS-039	P	Day 0	-0.456118325855167
PF3D7_0930500	diacylglycerol kinase, putative	PF3D7_0930500.iso1.exon2.amp2	IMRAS-039	P	Day 140	-0.523932124723938
PF3D7_0930500	diacylglycerol kinase, putative	PF3D7_0930500.iso1.exon2.amp2	IMRAS-045	P	Day 140	-0.312486108495444
PF3D7_0930500	diacylglycerol kinase, putative	PF3D7_0930500.iso1.exon2.amp2	IMRAS-045	P	Day 0	-0.432249092117281
PF3D7_0930500	diacylglycerol kinase, putative	PF3D7_0930500.iso1.exon2.amp2	IMRAS-049	Mock	Day 0	0.103608740308495
PF3D7_0930500	diacylglycerol kinase, putative	PF3D7_0930500.iso1.exon2.amp2	IMRAS-049	Mock	Day 140	0.0331864558942545
PF3D7_0930500	diacylglycerol kinase, putative	PF3D7_0930500.iso1.exon2.amp2	IMRAS-054	Mock	Day 140	-0.451805671238905
PF3D7_0930500	diacylglycerol kinase, putative	PF3D7_0930500.iso1.exon2.amp2	IMRAS-054	Mock	Day 0	-0.957227182701919
PF3D7_0930500	diacylglycerol kinase, putative	PF3D7_0930500.iso1.exon2.amp2	IMRAS-057	P	Day 0	-0.396078465101594
PF3D7_0930500	diacylglycerol kinase, putative	PF3D7_0930500.iso1.exon2.amp2	IMRAS-057	P	Day 140	-0.0262098031748703
PF3D7_0930500	diacylglycerol kinase, putative	PF3D7_0930500.iso1.exon2.amp2	IMRAS-060	P	Day 140	-0.41725651885068
PF3D7_0930500	diacylglycerol kinase, putative	PF3D7_0930500.iso1.exon2.amp2	IMRAS-060	P	Day 0	-0.447929254314616
PF3D7_0930500	diacylglycerol kinase, putative	PF3D7_0930500.iso1.exon2.amp2	IMRAS-061	NP	Day 0	-0.299244623894539
PF3D7_0930500	diacylglycerol kinase, putative	PF3D7_0930500.iso1.exon2.amp2	IMRAS-061	NP	Day 140	-0.239942763756366
PF3D7_0930500	diacylglycerol kinase, putative	PF3D7_0930500.iso1.exon2.amp2	IMRAS-062	Mock	Day 140	-0.00510789958286217
PF3D7_0930500	diacylglycerol kinase, putative	PF3D7_0930500.iso1.exon2.amp2	IMRAS-062	Mock	Day 0	-0.114355186759594
PF3D7_0930500	diacylglycerol kinase, putative	PF3D7_0930500.iso1.exon2.amp2	IMRAS-071	NP	Day 0	-0.261280607644268
PF3D7_0930500	diacylglycerol kinase, putative	PF3D7_0930500.iso1.exon2.amp2	IMRAS-071	NP	Day 140	-0.404264673508795
PF3D7_0930500	diacylglycerol kinase, putative	PF3D7_0930500.iso1.exon2.amp2	IMRAS-078	P	Day 140	-0.34438498487965
PF3D7_0930500	diacylglycerol kinase, putative	PF3D7_0930500.iso1.exon2.amp2	IMRAS-078	P	Day 0	-0.325085022900588
PF3D7_0504800	conserved Plasmodium protein, unknown function	PF3D7_0504800.iso1.exon1.amp1	IMRAS-002	P	Day 0	-0.420529254830393
PF3D7_0504800	conserved Plasmodium protein, unknown function	PF3D7_0504800.iso1.exon1.amp1	IMRAS-002	P	Day 140	-0.218355694926919
PF3D7_0504800	conserved Plasmodium protein, unknown function	PF3D7_0504800.iso1.exon1.amp1	IMRAS-005	NP	Day 140	0.346165415613939
PF3D7_0504800	conserved Plasmodium protein, unknown function	PF3D7_0504800.iso1.exon1.amp1	IMRAS-005	NP	Day 0	0.199874747923634
PF3D7_0504800	conserved Plasmodium protein, unknown function	PF3D7_0504800.iso1.exon1.amp1	IMRAS-021	NP	Day 0	0.140758578586391
PF3D7_0504800	conserved Plasmodium protein, unknown function	PF3D7_0504800.iso1.exon1.amp1	IMRAS-021	NP	Day 140	0.111113212878072
PF3D7_0504800	conserved Plasmodium protein, unknown function	PF3D7_0504800.iso1.exon1.amp1	IMRAS-033	NP	Day 140	0.581025111346984
PF3D7_0504800	conserved Plasmodium protein, unknown function	PF3D7_0504800.iso1.exon1.amp1	IMRAS-033	NP	Day 0	0.537145381427736
PF3D7_0504800	conserved Plasmodium protein, unknown function	PF3D7_0504800.iso1.exon1.amp1	IMRAS-039	P	Day 0	-0.275155922823318
PF3D7_0504800	conserved Plasmodium protein, unknown function	PF3D7_0504800.iso1.exon1.amp1	IMRAS-039	P	Day 140	-0.305610516023204
PF3D7_0504800	conserved Plasmodium protein, unknown function	PF3D7_0504800.iso1.exon1.amp1	IMRAS-045	P	Day 140	0.04406909481499
PF3D7_0504800	conserved Plasmodium protein, unknown function	PF3D7_0504800.iso1.exon1.amp1	IMRAS-045	P	Day 0	-0.201718067694031
PF3D7_0504800	conserved Plasmodium protein, unknown function	PF3D7_0504800.iso1.exon1.amp1	IMRAS-049	Mock	Day 0	-0.427105864861804
PF3D7_0504800	conserved Plasmodium protein, unknown function	PF3D7_0504800.iso1.exon1.amp1	IMRAS-049	Mock	Day 140	-0.296825954443991
PF3D7_0504800	conserved Plasmodium protein, unknown function	PF3D7_0504800.iso1.exon1.amp1	IMRAS-054	Mock	Day 140	-0.307331549658125
PF3D7_0504800	conserved Plasmodium protein, unknown function	PF3D7_0504800.iso1.exon1.amp1	IMRAS-054	Mock	Day 0	-0.588644408715519
PF3D7_0504800	conserved Plasmodium protein, unknown function	PF3D7_0504800.iso1.exon1.amp1	IMRAS-057	P	Day 0	-0.424254246697071
PF3D7_0504800	conserved Plasmodium protein, unknown function	PF3D7_0504800.iso1.exon1.amp1	IMRAS-057	P	Day 140	-0.179628745110982
PF3D7_0504800	conserved Plasmodium protein, unknown function	PF3D7_0504800.iso1.exon1.amp1	IMRAS-060	P	Day 140	0.125902271819987
PF3D7_0504800	conserved Plasmodium protein, unknown function	PF3D7_0504800.iso1.exon1.amp1	IMRAS-060	P	Day 0	0.0442883773308242
PF3D7_0504800	conserved Plasmodium protein, unknown function	PF3D7_0504800.iso1.exon1.amp1	IMRAS-061	NP	Day 0	-0.0532375701211851
PF3D7_0504800	conserved Plasmodium protein, unknown function	PF3D7_0504800.iso1.exon1.amp1	IMRAS-061	NP	Day 140	-0.0382774298385176
PF3D7_0504800	conserved Plasmodium protein, unknown function	PF3D7_0504800.iso1.exon1.amp1	IMRAS-062	Mock	Day 140	0.263286599046083
PF3D7_0504800	conserved Plasmodium protein, unknown function	PF3D7_0504800.iso1.exon1.amp1	IMRAS-062	Mock	Day 0	0.0435673841936115
PF3D7_0504800	conserved Plasmodium protein, unknown function	PF3D7_0504800.iso1.exon1.amp1	IMRAS-071	NP	Day 0	-0.254976430055246
PF3D7_0504800	conserved Plasmodium protein, unknown function	PF3D7_0504800.iso1.exon1.amp1	IMRAS-071	NP	Day 140	-0.28359823659166
PF3D7_0504800	conserved Plasmodium protein, unknown function	PF3D7_0504800.iso1.exon1.amp1	IMRAS-078	P	Day 140	0.330413403715761
PF3D7_0504800	conserved Plasmodium protein, unknown function	PF3D7_0504800.iso1.exon1.amp1	IMRAS-078	P	Day 0	0.386888149805126
PF3D7_0523700	conserved Plasmodium membrane protein, unknown function	PF3D7_0523700.iso1.exon1.amp1	IMRAS-002	P	Day 0	-0.57168891355929
PF3D7_0523700	conserved Plasmodium membrane protein, unknown function	PF3D7_0523700.iso1.exon1.amp1	IMRAS-002	P	Day 140	-0.390044523084109
PF3D7_0523700	conserved Plasmodium membrane protein, unknown function	PF3D7_0523700.iso1.exon1.amp1	IMRAS-005	NP	Day 140	-0.471911400729907
PF3D7_0523700	conserved Plasmodium membrane protein, unknown function	PF3D7_0523700.iso1.exon1.amp1	IMRAS-005	NP	Day 0	-0.450305412244003
PF3D7_0523700	conserved Plasmodium membrane protein, unknown function	PF3D7_0523700.iso1.exon1.amp1	IMRAS-021	NP	Day 0	-0.225713502554688
PF3D7_0523700	conserved Plasmodium membrane protein, unknown function	PF3D7_0523700.iso1.exon1.amp1	IMRAS-021	NP	Day 140	-0.343111367957212
PF3D7_0523700	conserved Plasmodium membrane protein, unknown function	PF3D7_0523700.iso1.exon1.amp1	IMRAS-033	NP	Day 140	-0.409908636277247
PF3D7_0523700	conserved Plasmodium membrane protein, unknown function	PF3D7_0523700.iso1.exon1.amp1	IMRAS-033	NP	Day 0	-0.465370007632298
PF3D7_0523700	conserved Plasmodium membrane protein, unknown function	PF3D7_0523700.iso1.exon1.amp1	IMRAS-039	P	Day 0	-0.313992331843982
PF3D7_0523700	conserved Plasmodium membrane protein, unknown function	PF3D7_0523700.iso1.exon1.amp1	IMRAS-039	P	Day 140	-0.328207653849571
PF3D7_0523700	conserved Plasmodium membrane protein, unknown function	PF3D7_0523700.iso1.exon1.amp1	IMRAS-045	P	Day 140	0.0504066420545044
PF3D7_0523700	conserved Plasmodium membrane protein, unknown function	PF3D7_0523700.iso1.exon1.amp1	IMRAS-045	P	Day 0	-0.372842192356247
PF3D7_0523700	conserved Plasmodium membrane protein, unknown function	PF3D7_0523700.iso1.exon1.amp1	IMRAS-049	Mock	Day 0	-0.531547477211783
PF3D7_0523700	conserved Plasmodium membrane protein, unknown function	PF3D7_0523700.iso1.exon1.amp1	IMRAS-049	Mock	Day 140	-0.261313810559891
PF3D7_0523700	conserved Plasmodium membrane protein, unknown function	PF3D7_0523700.iso1.exon1.amp1	IMRAS-054	Mock	Day 140	-0.428996321817726
PF3D7_0523700	conserved Plasmodium membrane protein, unknown function	PF3D7_0523700.iso1.exon1.amp1	IMRAS-054	Mock	Day 0	-0.892292891491051
PF3D7_0523700	conserved Plasmodium membrane protein, unknown function	PF3D7_0523700.iso1.exon1.amp1	IMRAS-057	P	Day 0	-0.402790637911208
PF3D7_0523700	conserved Plasmodium membrane protein, unknown function	PF3D7_0523700.iso1.exon1.amp1	IMRAS-057	P	Day 140	0.0479431714164154
PF3D7_0523700	conserved Plasmodium membrane protein, unknown function	PF3D7_0523700.iso1.exon1.amp1	IMRAS-060	P	Day 140	-0.224926382522973
PF3D7_0523700	conserved Plasmodium membrane protein, unknown function	PF3D7_0523700.iso1.exon1.amp1	IMRAS-060	P	Day 0	-0.307667563999743
PF3D7_0523700	conserved Plasmodium membrane protein, unknown function	PF3D7_0523700.iso1.exon1.amp1	IMRAS-061	NP	Day 0	1.09812401524547
PF3D7_0523700	conserved Plasmodium membrane protein, unknown function	PF3D7_0523700.iso1.exon1.amp1	IMRAS-061	NP	Day 140	1.21507300969467
PF3D7_0523700	conserved Plasmodium membrane protein, unknown function	PF3D7_0523700.iso1.exon1.amp1	IMRAS-062	Mock	Day 140	2.60427496662822
PF3D7_0523700	conserved Plasmodium membrane protein, unknown function	PF3D7_0523700.iso1.exon1.amp1	IMRAS-062	Mock	Day 0	2.58577515593596
PF3D7_0523700	conserved Plasmodium membrane protein, unknown function	PF3D7_0523700.iso1.exon1.amp1	IMRAS-071	NP	Day 0	-0.485505488316228
PF3D7_0523700	conserved Plasmodium membrane protein, unknown function	PF3D7_0523700.iso1.exon1.amp1	IMRAS-071	NP	Day 140	-0.442660971657322
PF3D7_0523700	conserved Plasmodium membrane protein, unknown function	PF3D7_0523700.iso1.exon1.amp1	IMRAS-078	P	Day 140	-0.138578734805101
PF3D7_0523700	conserved Plasmodium membrane protein, unknown function	PF3D7_0523700.iso1.exon1.amp1	IMRAS-078	P	Day 0	-0.112500921368813
PF3D7_1318400	chromosome segregation protein, putative	PF3D7_1318400.iso1.exon2.amp1	IMRAS-002	P	Day 0	-0.641656708930263
PF3D7_1318400	chromosome segregation protein, putative	PF3D7_1318400.iso1.exon2.amp1	IMRAS-002	P	Day 140	-0.426765201147802
PF3D7_1318400	chromosome segregation protein, putative	PF3D7_1318400.iso1.exon2.amp1	IMRAS-005	NP	Day 140	-0.524747372175641
PF3D7_1318400	chromosome segregation protein, putative	PF3D7_1318400.iso1.exon2.amp1	IMRAS-005	NP	Day 0	-0.51163344327234
PF3D7_1318400	chromosome segregation protein, putative	PF3D7_1318400.iso1.exon2.amp1	IMRAS-021	NP	Day 0	-0.241912193789782
PF3D7_1318400	chromosome segregation protein, putative	PF3D7_1318400.iso1.exon2.amp1	IMRAS-021	NP	Day 140	-0.310838127225418
PF3D7_1318400	chromosome segregation protein, putative	PF3D7_1318400.iso1.exon2.amp1	IMRAS-033	NP	Day 140	-0.403467447611378
PF3D7_1318400	chromosome segregation protein, putative	PF3D7_1318400.iso1.exon2.amp1	IMRAS-033	NP	Day 0	-0.485895766607522
PF3D7_1318400	chromosome segregation protein, putative	PF3D7_1318400.iso1.exon2.amp1	IMRAS-039	P	Day 0	-0.121832111926951
PF3D7_1318400	chromosome segregation protein, putative	PF3D7_1318400.iso1.exon2.amp1	IMRAS-039	P	Day 140	-0.196513091232877
PF3D7_1318400	chromosome segregation protein, putative	PF3D7_1318400.iso1.exon2.amp1	IMRAS-045	P	Day 140	0.478707812071056
PF3D7_1318400	chromosome segregation protein, putative	PF3D7_1318400.iso1.exon2.amp1	IMRAS-045	P	Day 0	0.0997793145156649
PF3D7_1318400	chromosome segregation protein, putative	PF3D7_1318400.iso1.exon2.amp1	IMRAS-049	Mock	Day 0	-0.268978786230786
PF3D7_1318400	chromosome segregation protein, putative	PF3D7_1318400.iso1.exon2.amp1	IMRAS-049	Mock	Day 140	-0.116948466307697
PF3D7_1318400	chromosome segregation protein, putative	PF3D7_1318400.iso1.exon2.amp1	IMRAS-054	Mock	Day 140	0.309441478557201
PF3D7_1318400	chromosome segregation protein, putative	PF3D7_1318400.iso1.exon2.amp1	IMRAS-054	Mock	Day 0	0.655903281168429
PF3D7_1318400	chromosome segregation protein, putative	PF3D7_1318400.iso1.exon2.amp1	IMRAS-057	P	Day 0	-0.329953876475377
PF3D7_1318400	chromosome segregation protein, putative	PF3D7_1318400.iso1.exon2.amp1	IMRAS-057	P	Day 140	-0.180113114778411
PF3D7_1318400	chromosome segregation protein, putative	PF3D7_1318400.iso1.exon2.amp1	IMRAS-060	P	Day 140	0.266890782764484
PF3D7_1318400	chromosome segregation protein, putative	PF3D7_1318400.iso1.exon2.amp1	IMRAS-060	P	Day 0	0.207317296199738
PF3D7_1318400	chromosome segregation protein, putative	PF3D7_1318400.iso1.exon2.amp1	IMRAS-061	NP	Day 0	1.39496947259185
PF3D7_1318400	chromosome segregation protein, putative	PF3D7_1318400.iso1.exon2.amp1	IMRAS-061	NP	Day 140	1.27011719716888
PF3D7_1318400	chromosome segregation protein, putative	PF3D7_1318400.iso1.exon2.amp1	IMRAS-062	Mock	Day 140	-0.311221127774752
PF3D7_1318400	chromosome segregation protein, putative	PF3D7_1318400.iso1.exon2.amp1	IMRAS-062	Mock	Day 0	-0.271674141116112
PF3D7_1318400	chromosome segregation protein, putative	PF3D7_1318400.iso1.exon2.amp1	IMRAS-071	NP	Day 0	-0.210673479140747
PF3D7_1318400	chromosome segregation protein, putative	PF3D7_1318400.iso1.exon2.amp1	IMRAS-071	NP	Day 140	-0.325784098497344
PF3D7_1318400	chromosome segregation protein, putative	PF3D7_1318400.iso1.exon2.amp1	IMRAS-078	P	Day 140	-0.327144227738032
PF3D7_1318400	chromosome segregation protein, putative	PF3D7_1318400.iso1.exon2.amp1	IMRAS-078	P	Day 0	-0.306478578956636
PF3D7_0910100	Ran-binding protein, putative	PF3D7_0910100.iso1.exon3.amp2	IMRAS-002	P	Day 0	-0.303884335978124
PF3D7_0910100	Ran-binding protein, putative	PF3D7_0910100.iso1.exon3.amp2	IMRAS-002	P	Day 140	-0.143680828010615
PF3D7_0910100	Ran-binding protein, putative	PF3D7_0910100.iso1.exon3.amp2	IMRAS-005	NP	Day 140	-0.120439030228528
PF3D7_0910100	Ran-binding protein, putative	PF3D7_0910100.iso1.exon3.amp2	IMRAS-005	NP	Day 0	-0.148193484427518
PF3D7_0910100	Ran-binding protein, putative	PF3D7_0910100.iso1.exon3.amp2	IMRAS-021	NP	Day 0	0.107829065307879
PF3D7_0910100	Ran-binding protein, putative	PF3D7_0910100.iso1.exon3.amp2	IMRAS-021	NP	Day 140	0.0610459364878544
PF3D7_0910100	Ran-binding protein, putative	PF3D7_0910100.iso1.exon3.amp2	IMRAS-033	NP	Day 140	-0.0278458473589875
PF3D7_0910100	Ran-binding protein, putative	PF3D7_0910100.iso1.exon3.amp2	IMRAS-033	NP	Day 0	-0.124623366681467
PF3D7_0910100	Ran-binding protein, putative	PF3D7_0910100.iso1.exon3.amp2	IMRAS-039	P	Day 0	0.024899769776523
PF3D7_0910100	Ran-binding protein, putative	PF3D7_0910100.iso1.exon3.amp2	IMRAS-039	P	Day 140	-0.0462496884560988
PF3D7_0910100	Ran-binding protein, putative	PF3D7_0910100.iso1.exon3.amp2	IMRAS-045	P	Day 140	0.0919600814232346
PF3D7_0910100	Ran-binding protein, putative	PF3D7_0910100.iso1.exon3.amp2	IMRAS-045	P	Day 0	-0.0933695068314933
PF3D7_0910100	Ran-binding protein, putative	PF3D7_0910100.iso1.exon3.amp2	IMRAS-049	Mock	Day 0	0.116969036177087
PF3D7_0910100	Ran-binding protein, putative	PF3D7_0910100.iso1.exon3.amp2	IMRAS-049	Mock	Day 140	0.195583167676359
PF3D7_0910100	Ran-binding protein, putative	PF3D7_0910100.iso1.exon3.amp2	IMRAS-054	Mock	Day 140	-0.0471101161815195
PF3D7_0910100	Ran-binding protein, putative	PF3D7_0910100.iso1.exon3.amp2	IMRAS-054	Mock	Day 0	-0.250849908369135
PF3D7_0910100	Ran-binding protein, putative	PF3D7_0910100.iso1.exon3.amp2	IMRAS-057	P	Day 0	-0.107599530515104
PF3D7_0910100	Ran-binding protein, putative	PF3D7_0910100.iso1.exon3.amp2	IMRAS-057	P	Day 140	0.0857041984424214
PF3D7_0910100	Ran-binding protein, putative	PF3D7_0910100.iso1.exon3.amp2	IMRAS-060	P	Day 140	-0.0133888711712959
PF3D7_0910100	Ran-binding protein, putative	PF3D7_0910100.iso1.exon3.amp2	IMRAS-060	P	Day 0	-0.00943418974179799
PF3D7_0910100	Ran-binding protein, putative	PF3D7_0910100.iso1.exon3.amp2	IMRAS-061	NP	Day 0	-0.0655513705227193
PF3D7_0910100	Ran-binding protein, putative	PF3D7_0910100.iso1.exon3.amp2	IMRAS-061	NP	Day 140	-0.00299131228800498
PF3D7_0910100	Ran-binding protein, putative	PF3D7_0910100.iso1.exon3.amp2	IMRAS-062	Mock	Day 140	-0.00399727978907016
PF3D7_0910100	Ran-binding protein, putative	PF3D7_0910100.iso1.exon3.amp2	IMRAS-062	Mock	Day 0	-0.0835208201888342
PF3D7_0910100	Ran-binding protein, putative	PF3D7_0910100.iso1.exon3.amp2	IMRAS-071	NP	Day 0	-0.0536398785292818
PF3D7_0910100	Ran-binding protein, putative	PF3D7_0910100.iso1.exon3.amp2	IMRAS-071	NP	Day 140	-0.107865339939464
PF3D7_0910100	Ran-binding protein, putative	PF3D7_0910100.iso1.exon3.amp2	IMRAS-078	P	Day 140	-0.0678607373506264
PF3D7_0910100	Ran-binding protein, putative	PF3D7_0910100.iso1.exon3.amp2	IMRAS-078	P	Day 0	-0.124046287734597
PF3D7_1130900	mitochondrial rpoD precursor, putative	PF3D7_1130900.iso1.exon1.amp2	IMRAS-002	P	Day 0	-0.406925953030573
PF3D7_1130900	mitochondrial rpoD precursor, putative	PF3D7_1130900.iso1.exon1.amp2	IMRAS-002	P	Day 140	-0.19614824790475
PF3D7_1130900	mitochondrial rpoD precursor, putative	PF3D7_1130900.iso1.exon1.amp2	IMRAS-005	NP	Day 140	-0.332470939959254
PF3D7_1130900	mitochondrial rpoD precursor, putative	PF3D7_1130900.iso1.exon1.amp2	IMRAS-005	NP	Day 0	-0.347715239342131
PF3D7_1130900	mitochondrial rpoD precursor, putative	PF3D7_1130900.iso1.exon1.amp2	IMRAS-021	NP	Day 0	-0.195183885713144
PF3D7_1130900	mitochondrial rpoD precursor, putative	PF3D7_1130900.iso1.exon1.amp2	IMRAS-021	NP	Day 140	-0.248379962895067
PF3D7_1130900	mitochondrial rpoD precursor, putative	PF3D7_1130900.iso1.exon1.amp2	IMRAS-033	NP	Day 140	-0.178726554838216
PF3D7_1130900	mitochondrial rpoD precursor, putative	PF3D7_1130900.iso1.exon1.amp2	IMRAS-033	NP	Day 0	-0.2359727886359
PF3D7_1130900	mitochondrial rpoD precursor, putative	PF3D7_1130900.iso1.exon1.amp2	IMRAS-039	P	Day 0	-0.17684141595133
PF3D7_1130900	mitochondrial rpoD precursor, putative	PF3D7_1130900.iso1.exon1.amp2	IMRAS-039	P	Day 140	-0.288589759127911
PF3D7_1130900	mitochondrial rpoD precursor, putative	PF3D7_1130900.iso1.exon1.amp2	IMRAS-045	P	Day 140	-0.0865850581627168
PF3D7_1130900	mitochondrial rpoD precursor, putative	PF3D7_1130900.iso1.exon1.amp2	IMRAS-045	P	Day 0	-0.283871791184488
PF3D7_1130900	mitochondrial rpoD precursor, putative	PF3D7_1130900.iso1.exon1.amp2	IMRAS-049	Mock	Day 0	0.308259623729711
PF3D7_1130900	mitochondrial rpoD precursor, putative	PF3D7_1130900.iso1.exon1.amp2	IMRAS-049	Mock	Day 140	0.41482231261968
PF3D7_1130900	mitochondrial rpoD precursor, putative	PF3D7_1130900.iso1.exon1.amp2	IMRAS-054	Mock	Day 140	-0.12990478443537
PF3D7_1130900	mitochondrial rpoD precursor, putative	PF3D7_1130900.iso1.exon1.amp2	IMRAS-054	Mock	Day 0	-0.625245423150632
PF3D7_1130900	mitochondrial rpoD precursor, putative	PF3D7_1130900.iso1.exon1.amp2	IMRAS-057	P	Day 0	-0.119758756051349
PF3D7_1130900	mitochondrial rpoD precursor, putative	PF3D7_1130900.iso1.exon1.amp2	IMRAS-057	P	Day 140	-0.00170827729129108
PF3D7_1130900	mitochondrial rpoD precursor, putative	PF3D7_1130900.iso1.exon1.amp2	IMRAS-060	P	Day 140	-0.150587766451645
PF3D7_1130900	mitochondrial rpoD precursor, putative	PF3D7_1130900.iso1.exon1.amp2	IMRAS-060	P	Day 0	-0.222498163364078
PF3D7_1130900	mitochondrial rpoD precursor, putative	PF3D7_1130900.iso1.exon1.amp2	IMRAS-061	NP	Day 0	-0.190062160795346
PF3D7_1130900	mitochondrial rpoD precursor, putative	PF3D7_1130900.iso1.exon1.amp2	IMRAS-061	NP	Day 140	-0.0633573678945218
PF3D7_1130900	mitochondrial rpoD precursor, putative	PF3D7_1130900.iso1.exon1.amp2	IMRAS-062	Mock	Day 140	-0.0924145082531336
PF3D7_1130900	mitochondrial rpoD precursor, putative	PF3D7_1130900.iso1.exon1.amp2	IMRAS-062	Mock	Day 0	-0.199510682340193
PF3D7_1130900	mitochondrial rpoD precursor, putative	PF3D7_1130900.iso1.exon1.amp2	IMRAS-071	NP	Day 0	0.0400640838928226
PF3D7_1130900	mitochondrial rpoD precursor, putative	PF3D7_1130900.iso1.exon1.amp2	IMRAS-071	NP	Day 140	-0.179152571982522
PF3D7_1130900	mitochondrial rpoD precursor, putative	PF3D7_1130900.iso1.exon1.amp2	IMRAS-078	P	Day 140	-0.0924823202156482
PF3D7_1130900	mitochondrial rpoD precursor, putative	PF3D7_1130900.iso1.exon1.amp2	IMRAS-078	P	Day 0	-0.108466276267139
PF3D7_0628100	HECT-domain (ubiquitin-transferase), putative	PF3D7_0628100.iso1.exon1.amp7	IMRAS-002	P	Day 0	-0.746258919877612
PF3D7_0628100	HECT-domain (ubiquitin-transferase), putative	PF3D7_0628100.iso1.exon1.amp7	IMRAS-002	P	Day 140	-0.51099949648569
PF3D7_0628100	HECT-domain (ubiquitin-transferase), putative	PF3D7_0628100.iso1.exon1.amp7	IMRAS-005	NP	Day 140	0.376874942255625
PF3D7_0628100	HECT-domain (ubiquitin-transferase), putative	PF3D7_0628100.iso1.exon1.amp7	IMRAS-005	NP	Day 0	0.388395746680946
PF3D7_0628100	HECT-domain (ubiquitin-transferase), putative	PF3D7_0628100.iso1.exon1.amp7	IMRAS-021	NP	Day 0	-0.36544211155719
PF3D7_0628100	HECT-domain (ubiquitin-transferase), putative	PF3D7_0628100.iso1.exon1.amp7	IMRAS-021	NP	Day 140	-0.383943945630197
PF3D7_0628100	HECT-domain (ubiquitin-transferase), putative	PF3D7_0628100.iso1.exon1.amp7	IMRAS-033	NP	Day 140	-0.537248216598586
PF3D7_0628100	HECT-domain (ubiquitin-transferase), putative	PF3D7_0628100.iso1.exon1.amp7	IMRAS-033	NP	Day 0	-0.447735259978476
PF3D7_0628100	HECT-domain (ubiquitin-transferase), putative	PF3D7_0628100.iso1.exon1.amp7	IMRAS-039	P	Day 0	-0.504422988720936
PF3D7_0628100	HECT-domain (ubiquitin-transferase), putative	PF3D7_0628100.iso1.exon1.amp7	IMRAS-039	P	Day 140	-0.630446088597669
PF3D7_0628100	HECT-domain (ubiquitin-transferase), putative	PF3D7_0628100.iso1.exon1.amp7	IMRAS-045	P	Day 140	-0.134558688601555
PF3D7_0628100	HECT-domain (ubiquitin-transferase), putative	PF3D7_0628100.iso1.exon1.amp7	IMRAS-045	P	Day 0	-0.363425967520113
PF3D7_0628100	HECT-domain (ubiquitin-transferase), putative	PF3D7_0628100.iso1.exon1.amp7	IMRAS-049	Mock	Day 0	-0.560198297758422
PF3D7_0628100	HECT-domain (ubiquitin-transferase), putative	PF3D7_0628100.iso1.exon1.amp7	IMRAS-049	Mock	Day 140	-0.488212729028158
PF3D7_0628100	HECT-domain (ubiquitin-transferase), putative	PF3D7_0628100.iso1.exon1.amp7	IMRAS-054	Mock	Day 140	-0.559526870526682
PF3D7_0628100	HECT-domain (ubiquitin-transferase), putative	PF3D7_0628100.iso1.exon1.amp7	IMRAS-054	Mock	Day 0	-1.26691168183453
PF3D7_0628100	HECT-domain (ubiquitin-transferase), putative	PF3D7_0628100.iso1.exon1.amp7	IMRAS-057	P	Day 0	0.154482664181957
PF3D7_0628100	HECT-domain (ubiquitin-transferase), putative	PF3D7_0628100.iso1.exon1.amp7	IMRAS-057	P	Day 140	0.583396916179192
PF3D7_0628100	HECT-domain (ubiquitin-transferase), putative	PF3D7_0628100.iso1.exon1.amp7	IMRAS-060	P	Day 140	-0.40305089252352
PF3D7_0628100	HECT-domain (ubiquitin-transferase), putative	PF3D7_0628100.iso1.exon1.amp7	IMRAS-060	P	Day 0	-0.532384527431267
PF3D7_0628100	HECT-domain (ubiquitin-transferase), putative	PF3D7_0628100.iso1.exon1.amp7	IMRAS-061	NP	Day 0	-0.404560339800346
PF3D7_0628100	HECT-domain (ubiquitin-transferase), putative	PF3D7_0628100.iso1.exon1.amp7	IMRAS-061	NP	Day 140	-0.31516302880317
PF3D7_0628100	HECT-domain (ubiquitin-transferase), putative	PF3D7_0628100.iso1.exon1.amp7	IMRAS-062	Mock	Day 140	-0.0485301798739908
PF3D7_0628100	HECT-domain (ubiquitin-transferase), putative	PF3D7_0628100.iso1.exon1.amp7	IMRAS-062	Mock	Day 0	-0.22615077697572
PF3D7_0628100	HECT-domain (ubiquitin-transferase), putative	PF3D7_0628100.iso1.exon1.amp7	IMRAS-071	NP	Day 0	-0.482140133181908
PF3D7_0628100	HECT-domain (ubiquitin-transferase), putative	PF3D7_0628100.iso1.exon1.amp7	IMRAS-071	NP	Day 140	-0.687335283082728
PF3D7_0628100	HECT-domain (ubiquitin-transferase), putative	PF3D7_0628100.iso1.exon1.amp7	IMRAS-078	P	Day 140	-0.375714786527851
PF3D7_0628100	HECT-domain (ubiquitin-transferase), putative	PF3D7_0628100.iso1.exon1.amp7	IMRAS-078	P	Day 0	-0.322206827350678
PF3D7_0107500	lipid/sterol:H+ symporter	PF3D7_0107500.iso1.exon4.amp2	IMRAS-002	P	Day 0	-0.441948238465299
PF3D7_0107500	lipid/sterol:H+ symporter	PF3D7_0107500.iso1.exon4.amp2	IMRAS-002	P	Day 140	-0.217742695112772
PF3D7_0107500	lipid/sterol:H+ symporter	PF3D7_0107500.iso1.exon4.amp2	IMRAS-005	NP	Day 140	-0.288624377485744
PF3D7_0107500	lipid/sterol:H+ symporter	PF3D7_0107500.iso1.exon4.amp2	IMRAS-005	NP	Day 0	-0.187271006410208
PF3D7_0107500	lipid/sterol:H+ symporter	PF3D7_0107500.iso1.exon4.amp2	IMRAS-021	NP	Day 0	-0.116515155717632
PF3D7_0107500	lipid/sterol:H+ symporter	PF3D7_0107500.iso1.exon4.amp2	IMRAS-021	NP	Day 140	-0.292321010632209
PF3D7_0107500	lipid/sterol:H+ symporter	PF3D7_0107500.iso1.exon4.amp2	IMRAS-033	NP	Day 140	-0.135599601449425
PF3D7_0107500	lipid/sterol:H+ symporter	PF3D7_0107500.iso1.exon4.amp2	IMRAS-033	NP	Day 0	-0.240069029436846
PF3D7_0107500	lipid/sterol:H+ symporter	PF3D7_0107500.iso1.exon4.amp2	IMRAS-039	P	Day 0	-0.244711490400425
PF3D7_0107500	lipid/sterol:H+ symporter	PF3D7_0107500.iso1.exon4.amp2	IMRAS-039	P	Day 140	-0.354955952675175
PF3D7_0107500	lipid/sterol:H+ symporter	PF3D7_0107500.iso1.exon4.amp2	IMRAS-045	P	Day 140	-0.110793319378917
PF3D7_0107500	lipid/sterol:H+ symporter	PF3D7_0107500.iso1.exon4.amp2	IMRAS-045	P	Day 0	-0.181040845089333
PF3D7_0107500	lipid/sterol:H+ symporter	PF3D7_0107500.iso1.exon4.amp2	IMRAS-049	Mock	Day 0	-0.101225123656107
PF3D7_0107500	lipid/sterol:H+ symporter	PF3D7_0107500.iso1.exon4.amp2	IMRAS-049	Mock	Day 140	-0.0603529702845496
PF3D7_0107500	lipid/sterol:H+ symporter	PF3D7_0107500.iso1.exon4.amp2	IMRAS-054	Mock	Day 140	-0.154270392040424
PF3D7_0107500	lipid/sterol:H+ symporter	PF3D7_0107500.iso1.exon4.amp2	IMRAS-054	Mock	Day 0	-0.590273284400453
PF3D7_0107500	lipid/sterol:H+ symporter	PF3D7_0107500.iso1.exon4.amp2	IMRAS-057	P	Day 0	-0.10805651342703
PF3D7_0107500	lipid/sterol:H+ symporter	PF3D7_0107500.iso1.exon4.amp2	IMRAS-057	P	Day 140	0.0145742944861986
PF3D7_0107500	lipid/sterol:H+ symporter	PF3D7_0107500.iso1.exon4.amp2	IMRAS-060	P	Day 140	-0.144736170624807
PF3D7_0107500	lipid/sterol:H+ symporter	PF3D7_0107500.iso1.exon4.amp2	IMRAS-060	P	Day 0	-0.219217615087532
PF3D7_0107500	lipid/sterol:H+ symporter	PF3D7_0107500.iso1.exon4.amp2	IMRAS-061	NP	Day 0	-0.171106169181519
PF3D7_0107500	lipid/sterol:H+ symporter	PF3D7_0107500.iso1.exon4.amp2	IMRAS-061	NP	Day 140	-0.0980368697404543
PF3D7_0107500	lipid/sterol:H+ symporter	PF3D7_0107500.iso1.exon4.amp2	IMRAS-062	Mock	Day 140	0.0842816485512223
PF3D7_0107500	lipid/sterol:H+ symporter	PF3D7_0107500.iso1.exon4.amp2	IMRAS-062	Mock	Day 0	0.0086810788561813
PF3D7_0107500	lipid/sterol:H+ symporter	PF3D7_0107500.iso1.exon4.amp2	IMRAS-071	NP	Day 0	-0.278412985291911
PF3D7_0107500	lipid/sterol:H+ symporter	PF3D7_0107500.iso1.exon4.amp2	IMRAS-071	NP	Day 140	-0.353004567963422
PF3D7_0107500	lipid/sterol:H+ symporter	PF3D7_0107500.iso1.exon4.amp2	IMRAS-078	P	Day 140	-0.318740155191167
PF3D7_0107500	lipid/sterol:H+ symporter	PF3D7_0107500.iso1.exon4.amp2	IMRAS-078	P	Day 0	-0.226942538255523
PF3D7_1312900	eukaryotic translation initation factor 4 gamma, putative	PF3D7_1312900.iso1.exon3.amp1	IMRAS-002	P	Day 0	0.998299823610825
PF3D7_1312900	eukaryotic translation initation factor 4 gamma, putative	PF3D7_1312900.iso1.exon3.amp1	IMRAS-002	P	Day 140	1.43213156216211
PF3D7_1312900	eukaryotic translation initation factor 4 gamma, putative	PF3D7_1312900.iso1.exon3.amp1	IMRAS-005	NP	Day 140	-0.0553644810164151
PF3D7_1312900	eukaryotic translation initation factor 4 gamma, putative	PF3D7_1312900.iso1.exon3.amp1	IMRAS-005	NP	Day 0	-0.0753262660917446
PF3D7_1312900	eukaryotic translation initation factor 4 gamma, putative	PF3D7_1312900.iso1.exon3.amp1	IMRAS-021	NP	Day 0	0.0441487684573332
PF3D7_1312900	eukaryotic translation initation factor 4 gamma, putative	PF3D7_1312900.iso1.exon3.amp1	IMRAS-021	NP	Day 140	-0.0188981167723004
PF3D7_1312900	eukaryotic translation initation factor 4 gamma, putative	PF3D7_1312900.iso1.exon3.amp1	IMRAS-033	NP	Day 140	0.0252583272088955
PF3D7_1312900	eukaryotic translation initation factor 4 gamma, putative	PF3D7_1312900.iso1.exon3.amp1	IMRAS-033	NP	Day 0	-0.0327569761260325
PF3D7_1312900	eukaryotic translation initation factor 4 gamma, putative	PF3D7_1312900.iso1.exon3.amp1	IMRAS-039	P	Day 0	0.121120030675563
PF3D7_1312900	eukaryotic translation initation factor 4 gamma, putative	PF3D7_1312900.iso1.exon3.amp1	IMRAS-039	P	Day 140	0.197297423051108
PF3D7_1312900	eukaryotic translation initation factor 4 gamma, putative	PF3D7_1312900.iso1.exon3.amp1	IMRAS-045	P	Day 140	0.623374752951122
PF3D7_1312900	eukaryotic translation initation factor 4 gamma, putative	PF3D7_1312900.iso1.exon3.amp1	IMRAS-045	P	Day 0	0.00416335051499317
PF3D7_1312900	eukaryotic translation initation factor 4 gamma, putative	PF3D7_1312900.iso1.exon3.amp1	IMRAS-049	Mock	Day 0	0.940895762532811
PF3D7_1312900	eukaryotic translation initation factor 4 gamma, putative	PF3D7_1312900.iso1.exon3.amp1	IMRAS-049	Mock	Day 140	0.950823259554761
PF3D7_1312900	eukaryotic translation initation factor 4 gamma, putative	PF3D7_1312900.iso1.exon3.amp1	IMRAS-054	Mock	Day 140	0.486208105470785
PF3D7_1312900	eukaryotic translation initation factor 4 gamma, putative	PF3D7_1312900.iso1.exon3.amp1	IMRAS-054	Mock	Day 0	0.497151208209093
PF3D7_1312900	eukaryotic translation initation factor 4 gamma, putative	PF3D7_1312900.iso1.exon3.amp1	IMRAS-057	P	Day 0	0.0723678538052059
PF3D7_1312900	eukaryotic translation initation factor 4 gamma, putative	PF3D7_1312900.iso1.exon3.amp1	IMRAS-057	P	Day 140	0.967845203838756
PF3D7_1312900	eukaryotic translation initation factor 4 gamma, putative	PF3D7_1312900.iso1.exon3.amp1	IMRAS-060	P	Day 140	0.492922157299423
PF3D7_1312900	eukaryotic translation initation factor 4 gamma, putative	PF3D7_1312900.iso1.exon3.amp1	IMRAS-060	P	Day 0	0.420689072317503
PF3D7_1312900	eukaryotic translation initation factor 4 gamma, putative	PF3D7_1312900.iso1.exon3.amp1	IMRAS-061	NP	Day 0	0.993623866773181
PF3D7_1312900	eukaryotic translation initation factor 4 gamma, putative	PF3D7_1312900.iso1.exon3.amp1	IMRAS-061	NP	Day 140	1.47749119894734
PF3D7_1312900	eukaryotic translation initation factor 4 gamma, putative	PF3D7_1312900.iso1.exon3.amp1	IMRAS-062	Mock	Day 140	0.510825664711099
PF3D7_1312900	eukaryotic translation initation factor 4 gamma, putative	PF3D7_1312900.iso1.exon3.amp1	IMRAS-062	Mock	Day 0	0.270137527811363
PF3D7_1312900	eukaryotic translation initation factor 4 gamma, putative	PF3D7_1312900.iso1.exon3.amp1	IMRAS-071	NP	Day 0	2.11037910542893
PF3D7_1312900	eukaryotic translation initation factor 4 gamma, putative	PF3D7_1312900.iso1.exon3.amp1	IMRAS-071	NP	Day 140	1.91349172738521
PF3D7_1312900	eukaryotic translation initation factor 4 gamma, putative	PF3D7_1312900.iso1.exon3.amp1	IMRAS-078	P	Day 140	1.16937761718976
PF3D7_1312900	eukaryotic translation initation factor 4 gamma, putative	PF3D7_1312900.iso1.exon3.amp1	IMRAS-078	P	Day 0	1.32466530059457
PF3D7_0416900	conserved Plasmodium protein, unknown function	PF3D7_0416900.iso1.exon2.amp1	IMRAS-002	P	Day 0	-0.569161563936204
PF3D7_0416900	conserved Plasmodium protein, unknown function	PF3D7_0416900.iso1.exon2.amp1	IMRAS-002	P	Day 140	-0.396273487122762
PF3D7_0416900	conserved Plasmodium protein, unknown function	PF3D7_0416900.iso1.exon2.amp1	IMRAS-005	NP	Day 140	-0.435074632549535
PF3D7_0416900	conserved Plasmodium protein, unknown function	PF3D7_0416900.iso1.exon2.amp1	IMRAS-005	NP	Day 0	-0.392279268861813
PF3D7_0416900	conserved Plasmodium protein, unknown function	PF3D7_0416900.iso1.exon2.amp1	IMRAS-021	NP	Day 0	0.234769605558666
PF3D7_0416900	conserved Plasmodium protein, unknown function	PF3D7_0416900.iso1.exon2.amp1	IMRAS-021	NP	Day 140	0.111460934027233
PF3D7_0416900	conserved Plasmodium protein, unknown function	PF3D7_0416900.iso1.exon2.amp1	IMRAS-033	NP	Day 140	-0.284592956544792
PF3D7_0416900	conserved Plasmodium protein, unknown function	PF3D7_0416900.iso1.exon2.amp1	IMRAS-033	NP	Day 0	-0.37724442558182
PF3D7_0416900	conserved Plasmodium protein, unknown function	PF3D7_0416900.iso1.exon2.amp1	IMRAS-039	P	Day 0	-0.367724315781773
PF3D7_0416900	conserved Plasmodium protein, unknown function	PF3D7_0416900.iso1.exon2.amp1	IMRAS-039	P	Day 140	-0.489257044386767
PF3D7_0416900	conserved Plasmodium protein, unknown function	PF3D7_0416900.iso1.exon2.amp1	IMRAS-045	P	Day 140	-0.32239490067421
PF3D7_0416900	conserved Plasmodium protein, unknown function	PF3D7_0416900.iso1.exon2.amp1	IMRAS-045	P	Day 0	-0.400089367499469
PF3D7_0416900	conserved Plasmodium protein, unknown function	PF3D7_0416900.iso1.exon2.amp1	IMRAS-049	Mock	Day 0	-0.499455566787972
PF3D7_0416900	conserved Plasmodium protein, unknown function	PF3D7_0416900.iso1.exon2.amp1	IMRAS-049	Mock	Day 140	-0.472799815433788
PF3D7_0416900	conserved Plasmodium protein, unknown function	PF3D7_0416900.iso1.exon2.amp1	IMRAS-054	Mock	Day 140	-0.346377947305074
PF3D7_0416900	conserved Plasmodium protein, unknown function	PF3D7_0416900.iso1.exon2.amp1	IMRAS-054	Mock	Day 0	-0.866800101573975
PF3D7_0416900	conserved Plasmodium protein, unknown function	PF3D7_0416900.iso1.exon2.amp1	IMRAS-057	P	Day 0	-0.268003730521471
PF3D7_0416900	conserved Plasmodium protein, unknown function	PF3D7_0416900.iso1.exon2.amp1	IMRAS-057	P	Day 140	-0.155972555425
PF3D7_0416900	conserved Plasmodium protein, unknown function	PF3D7_0416900.iso1.exon2.amp1	IMRAS-060	P	Day 140	0.0782123097051848
PF3D7_0416900	conserved Plasmodium protein, unknown function	PF3D7_0416900.iso1.exon2.amp1	IMRAS-060	P	Day 0	0.0958426233155301
PF3D7_0416900	conserved Plasmodium protein, unknown function	PF3D7_0416900.iso1.exon2.amp1	IMRAS-061	NP	Day 0	-0.2229975237139
PF3D7_0416900	conserved Plasmodium protein, unknown function	PF3D7_0416900.iso1.exon2.amp1	IMRAS-061	NP	Day 140	-0.192240136524843
PF3D7_0416900	conserved Plasmodium protein, unknown function	PF3D7_0416900.iso1.exon2.amp1	IMRAS-062	Mock	Day 140	-0.284680234637781
PF3D7_0416900	conserved Plasmodium protein, unknown function	PF3D7_0416900.iso1.exon2.amp1	IMRAS-062	Mock	Day 0	-0.344391822243255
PF3D7_0416900	conserved Plasmodium protein, unknown function	PF3D7_0416900.iso1.exon2.amp1	IMRAS-071	NP	Day 0	-0.282170549380483
PF3D7_0416900	conserved Plasmodium protein, unknown function	PF3D7_0416900.iso1.exon2.amp1	IMRAS-071	NP	Day 140	-0.443116152301858
PF3D7_0416900	conserved Plasmodium protein, unknown function	PF3D7_0416900.iso1.exon2.amp1	IMRAS-078	P	Day 140	0.609095734807431
PF3D7_0416900	conserved Plasmodium protein, unknown function	PF3D7_0416900.iso1.exon2.amp1	IMRAS-078	P	Day 0	0.785952958612739
PF3D7_1359700	conserved Plasmodium protein, unknown function	PF3D7_1359700.iso1.exon1.amp1	IMRAS-002	P	Day 0	-0.570845971647557
PF3D7_1359700	conserved Plasmodium protein, unknown function	PF3D7_1359700.iso1.exon1.amp1	IMRAS-002	P	Day 140	-0.439930841044859
PF3D7_1359700	conserved Plasmodium protein, unknown function	PF3D7_1359700.iso1.exon1.amp1	IMRAS-005	NP	Day 140	-0.472622263045785
PF3D7_1359700	conserved Plasmodium protein, unknown function	PF3D7_1359700.iso1.exon1.amp1	IMRAS-005	NP	Day 0	-0.483200790358106
PF3D7_1359700	conserved Plasmodium protein, unknown function	PF3D7_1359700.iso1.exon1.amp1	IMRAS-021	NP	Day 0	-0.160725242761119
PF3D7_1359700	conserved Plasmodium protein, unknown function	PF3D7_1359700.iso1.exon1.amp1	IMRAS-021	NP	Day 140	-0.277448913560711
PF3D7_1359700	conserved Plasmodium protein, unknown function	PF3D7_1359700.iso1.exon1.amp1	IMRAS-033	NP	Day 140	-0.413269454127468
PF3D7_1359700	conserved Plasmodium protein, unknown function	PF3D7_1359700.iso1.exon1.amp1	IMRAS-033	NP	Day 0	-0.476200198927611
PF3D7_1359700	conserved Plasmodium protein, unknown function	PF3D7_1359700.iso1.exon1.amp1	IMRAS-039	P	Day 0	-0.392490478344413
PF3D7_1359700	conserved Plasmodium protein, unknown function	PF3D7_1359700.iso1.exon1.amp1	IMRAS-039	P	Day 140	-0.549289380770341
PF3D7_1359700	conserved Plasmodium protein, unknown function	PF3D7_1359700.iso1.exon1.amp1	IMRAS-045	P	Day 140	-0.37905641466404
PF3D7_1359700	conserved Plasmodium protein, unknown function	PF3D7_1359700.iso1.exon1.amp1	IMRAS-045	P	Day 0	-0.484514695052193
PF3D7_1359700	conserved Plasmodium protein, unknown function	PF3D7_1359700.iso1.exon1.amp1	IMRAS-049	Mock	Day 0	-0.550584665062232
PF3D7_1359700	conserved Plasmodium protein, unknown function	PF3D7_1359700.iso1.exon1.amp1	IMRAS-049	Mock	Day 140	-0.3945248734197
PF3D7_1359700	conserved Plasmodium protein, unknown function	PF3D7_1359700.iso1.exon1.amp1	IMRAS-054	Mock	Day 140	-0.351825671605493
PF3D7_1359700	conserved Plasmodium protein, unknown function	PF3D7_1359700.iso1.exon1.amp1	IMRAS-054	Mock	Day 0	-0.981816761913898
PF3D7_1359700	conserved Plasmodium protein, unknown function	PF3D7_1359700.iso1.exon1.amp1	IMRAS-057	P	Day 0	-0.346304148548558
PF3D7_1359700	conserved Plasmodium protein, unknown function	PF3D7_1359700.iso1.exon1.amp1	IMRAS-057	P	Day 140	-0.18484426104868
PF3D7_1359700	conserved Plasmodium protein, unknown function	PF3D7_1359700.iso1.exon1.amp1	IMRAS-060	P	Day 140	-0.38405148484574
PF3D7_1359700	conserved Plasmodium protein, unknown function	PF3D7_1359700.iso1.exon1.amp1	IMRAS-060	P	Day 0	-0.428168374102443
PF3D7_1359700	conserved Plasmodium protein, unknown function	PF3D7_1359700.iso1.exon1.amp1	IMRAS-061	NP	Day 0	-0.152396019185471
PF3D7_1359700	conserved Plasmodium protein, unknown function	PF3D7_1359700.iso1.exon1.amp1	IMRAS-061	NP	Day 140	-0.186299516360286
PF3D7_1359700	conserved Plasmodium protein, unknown function	PF3D7_1359700.iso1.exon1.amp1	IMRAS-062	Mock	Day 140	-0.309505063529491
PF3D7_1359700	conserved Plasmodium protein, unknown function	PF3D7_1359700.iso1.exon1.amp1	IMRAS-062	Mock	Day 0	-0.399066384492185
PF3D7_1359700	conserved Plasmodium protein, unknown function	PF3D7_1359700.iso1.exon1.amp1	IMRAS-071	NP	Day 0	-0.351682236542663
PF3D7_1359700	conserved Plasmodium protein, unknown function	PF3D7_1359700.iso1.exon1.amp1	IMRAS-071	NP	Day 140	-0.50806410645715006
PF3D7_1359700	conserved Plasmodium protein, unknown function	PF3D7_1359700.iso1.exon1.amp1	IMRAS-078	P	Day 140	-0.336728403546646
PF3D7_1359700	conserved Plasmodium protein, unknown function	PF3D7_1359700.iso1.exon1.amp1	IMRAS-078	P	Day 0	-0.254798593981516
PF3D7_0533100	erythrocyte membrane protein 1 (PfEMP1), truncated	PF3D7_0533100.iso1.exon1.amp3	IMRAS-002	P	Day 0	-0.43733161039493
PF3D7_0533100	erythrocyte membrane protein 1 (PfEMP1), truncated	PF3D7_0533100.iso1.exon1.amp3	IMRAS-002	P	Day 140	-0.359296839326792
PF3D7_0533100	erythrocyte membrane protein 1 (PfEMP1), truncated	PF3D7_0533100.iso1.exon1.amp3	IMRAS-005	NP	Day 140	-0.256439369552277
PF3D7_0533100	erythrocyte membrane protein 1 (PfEMP1), truncated	PF3D7_0533100.iso1.exon1.amp3	IMRAS-005	NP	Day 0	-0.264713814373241
PF3D7_0533100	erythrocyte membrane protein 1 (PfEMP1), truncated	PF3D7_0533100.iso1.exon1.amp3	IMRAS-021	NP	Day 0	-0.120517086275127
PF3D7_0533100	erythrocyte membrane protein 1 (PfEMP1), truncated	PF3D7_0533100.iso1.exon1.amp3	IMRAS-021	NP	Day 140	-0.267694039261116
PF3D7_0533100	erythrocyte membrane protein 1 (PfEMP1), truncated	PF3D7_0533100.iso1.exon1.amp3	IMRAS-033	NP	Day 140	-0.255531839890214
PF3D7_0533100	erythrocyte membrane protein 1 (PfEMP1), truncated	PF3D7_0533100.iso1.exon1.amp3	IMRAS-033	NP	Day 0	-0.307456721986417
PF3D7_0533100	erythrocyte membrane protein 1 (PfEMP1), truncated	PF3D7_0533100.iso1.exon1.amp3	IMRAS-039	P	Day 0	-0.212906206729668
PF3D7_0533100	erythrocyte membrane protein 1 (PfEMP1), truncated	PF3D7_0533100.iso1.exon1.amp3	IMRAS-039	P	Day 140	-0.321597355728745
PF3D7_0533100	erythrocyte membrane protein 1 (PfEMP1), truncated	PF3D7_0533100.iso1.exon1.amp3	IMRAS-045	P	Day 140	-0.293825748477438
PF3D7_0533100	erythrocyte membrane protein 1 (PfEMP1), truncated	PF3D7_0533100.iso1.exon1.amp3	IMRAS-045	P	Day 0	-0.245372600276543
PF3D7_0533100	erythrocyte membrane protein 1 (PfEMP1), truncated	PF3D7_0533100.iso1.exon1.amp3	IMRAS-049	Mock	Day 0	-0.345499095906305
PF3D7_0533100	erythrocyte membrane protein 1 (PfEMP1), truncated	PF3D7_0533100.iso1.exon1.amp3	IMRAS-049	Mock	Day 140	-0.25205804253992
PF3D7_0533100	erythrocyte membrane protein 1 (PfEMP1), truncated	PF3D7_0533100.iso1.exon1.amp3	IMRAS-054	Mock	Day 140	-0.114317291424324
PF3D7_0533100	erythrocyte membrane protein 1 (PfEMP1), truncated	PF3D7_0533100.iso1.exon1.amp3	IMRAS-054	Mock	Day 0	-0.646100785749169
PF3D7_0533100	erythrocyte membrane protein 1 (PfEMP1), truncated	PF3D7_0533100.iso1.exon1.amp3	IMRAS-057	P	Day 0	0.0502174420069803
PF3D7_0533100	erythrocyte membrane protein 1 (PfEMP1), truncated	PF3D7_0533100.iso1.exon1.amp3	IMRAS-057	P	Day 140	0.144622063163407
PF3D7_0533100	erythrocyte membrane protein 1 (PfEMP1), truncated	PF3D7_0533100.iso1.exon1.amp3	IMRAS-060	P	Day 140	-0.0342302219291479
PF3D7_0533100	erythrocyte membrane protein 1 (PfEMP1), truncated	PF3D7_0533100.iso1.exon1.amp3	IMRAS-060	P	Day 0	-0.0843704898411222
PF3D7_0533100	erythrocyte membrane protein 1 (PfEMP1), truncated	PF3D7_0533100.iso1.exon1.amp3	IMRAS-061	NP	Day 0	-0.0810448304404634
PF3D7_0533100	erythrocyte membrane protein 1 (PfEMP1), truncated	PF3D7_0533100.iso1.exon1.amp3	IMRAS-061	NP	Day 140	-0.0179640480764593
PF3D7_0533100	erythrocyte membrane protein 1 (PfEMP1), truncated	PF3D7_0533100.iso1.exon1.amp3	IMRAS-062	Mock	Day 140	-0.176561400609499
PF3D7_0533100	erythrocyte membrane protein 1 (PfEMP1), truncated	PF3D7_0533100.iso1.exon1.amp3	IMRAS-062	Mock	Day 0	-0.235961359071101
PF3D7_0533100	erythrocyte membrane protein 1 (PfEMP1), truncated	PF3D7_0533100.iso1.exon1.amp3	IMRAS-071	NP	Day 0	-0.191571635832863
PF3D7_0533100	erythrocyte membrane protein 1 (PfEMP1), truncated	PF3D7_0533100.iso1.exon1.amp3	IMRAS-071	NP	Day 140	-0.282783269734292
PF3D7_0533100	erythrocyte membrane protein 1 (PfEMP1), truncated	PF3D7_0533100.iso1.exon1.amp3	IMRAS-078	P	Day 140	-0.266083208223948
PF3D7_0533100	erythrocyte membrane protein 1 (PfEMP1), truncated	PF3D7_0533100.iso1.exon1.amp3	IMRAS-078	P	Day 0	-0.2888112623951
PF3D7_0607700	conserved Plasmodium protein, unknown function	PF3D7_0607700.iso1.exon1.amp1	IMRAS-002	P	Day 0	-0.0852987643995711
PF3D7_0607700	conserved Plasmodium protein, unknown function	PF3D7_0607700.iso1.exon1.amp1	IMRAS-002	P	Day 140	-2.6158078626004e-4
PF3D7_0607700	conserved Plasmodium protein, unknown function	PF3D7_0607700.iso1.exon1.amp1	IMRAS-005	NP	Day 140	-0.0468702078471726
PF3D7_0607700	conserved Plasmodium protein, unknown function	PF3D7_0607700.iso1.exon1.amp1	IMRAS-005	NP	Day 0	-0.0660319639950888
PF3D7_0607700	conserved Plasmodium protein, unknown function	PF3D7_0607700.iso1.exon1.amp1	IMRAS-021	NP	Day 0	0.00968163685157464
PF3D7_0607700	conserved Plasmodium protein, unknown function	PF3D7_0607700.iso1.exon1.amp1	IMRAS-021	NP	Day 140	-0.0392100041977859
PF3D7_0607700	conserved Plasmodium protein, unknown function	PF3D7_0607700.iso1.exon1.amp1	IMRAS-033	NP	Day 140	-0.0411830334437067
PF3D7_0607700	conserved Plasmodium protein, unknown function	PF3D7_0607700.iso1.exon1.amp1	IMRAS-033	NP	Day 0	-0.0533327486746131
PF3D7_0607700	conserved Plasmodium protein, unknown function	PF3D7_0607700.iso1.exon1.amp1	IMRAS-039	P	Day 0	0.33864835811306
PF3D7_0607700	conserved Plasmodium protein, unknown function	PF3D7_0607700.iso1.exon1.amp1	IMRAS-039	P	Day 140	0.358148135038181
PF3D7_0607700	conserved Plasmodium protein, unknown function	PF3D7_0607700.iso1.exon1.amp1	IMRAS-045	P	Day 140	1.26464566312268
PF3D7_0607700	conserved Plasmodium protein, unknown function	PF3D7_0607700.iso1.exon1.amp1	IMRAS-045	P	Day 0	0.333606173876694
PF3D7_0607700	conserved Plasmodium protein, unknown function	PF3D7_0607700.iso1.exon1.amp1	IMRAS-049	Mock	Day 0	-0.234460786919408
PF3D7_0607700	conserved Plasmodium protein, unknown function	PF3D7_0607700.iso1.exon1.amp1	IMRAS-049	Mock	Day 140	-0.145069617142536
PF3D7_0607700	conserved Plasmodium protein, unknown function	PF3D7_0607700.iso1.exon1.amp1	IMRAS-054	Mock	Day 140	-0.0625036927880664
PF3D7_0607700	conserved Plasmodium protein, unknown function	PF3D7_0607700.iso1.exon1.amp1	IMRAS-054	Mock	Day 0	-0.363881770301353
PF3D7_0607700	conserved Plasmodium protein, unknown function	PF3D7_0607700.iso1.exon1.amp1	IMRAS-057	P	Day 0	-0.0184578482894899
PF3D7_0607700	conserved Plasmodium protein, unknown function	PF3D7_0607700.iso1.exon1.amp1	IMRAS-057	P	Day 140	1.69853384297141
PF3D7_0607700	conserved Plasmodium protein, unknown function	PF3D7_0607700.iso1.exon1.amp1	IMRAS-060	P	Day 140	0.36135841121483
PF3D7_0607700	conserved Plasmodium protein, unknown function	PF3D7_0607700.iso1.exon1.amp1	IMRAS-060	P	Day 0	0.361169949228458
PF3D7_0607700	conserved Plasmodium protein, unknown function	PF3D7_0607700.iso1.exon1.amp1	IMRAS-061	NP	Day 0	1.65426596575944
PF3D7_0607700	conserved Plasmodium protein, unknown function	PF3D7_0607700.iso1.exon1.amp1	IMRAS-061	NP	Day 140	1.77100950287105
PF3D7_0607700	conserved Plasmodium protein, unknown function	PF3D7_0607700.iso1.exon1.amp1	IMRAS-062	Mock	Day 140	0.818738752555534
PF3D7_0607700	conserved Plasmodium protein, unknown function	PF3D7_0607700.iso1.exon1.amp1	IMRAS-062	Mock	Day 0	0.503736095485131
PF3D7_0607700	conserved Plasmodium protein, unknown function	PF3D7_0607700.iso1.exon1.amp1	IMRAS-071	NP	Day 0	0.198750219796143
PF3D7_0607700	conserved Plasmodium protein, unknown function	PF3D7_0607700.iso1.exon1.amp1	IMRAS-071	NP	Day 140	0.121213142179045
PF3D7_0607700	conserved Plasmodium protein, unknown function	PF3D7_0607700.iso1.exon1.amp1	IMRAS-078	P	Day 140	1.01603521545232
PF3D7_0607700	conserved Plasmodium protein, unknown function	PF3D7_0607700.iso1.exon1.amp1	IMRAS-078	P	Day 0	0.977263597758744
PF3D7_1453500	pyridine nucleotide transhydrogenase, putative	PF3D7_1453500.iso1.exon3.amp2	IMRAS-002	P	Day 0	-0.362486247289594
PF3D7_1453500	pyridine nucleotide transhydrogenase, putative	PF3D7_1453500.iso1.exon3.amp2	IMRAS-002	P	Day 140	-0.286141570522707
PF3D7_1453500	pyridine nucleotide transhydrogenase, putative	PF3D7_1453500.iso1.exon3.amp2	IMRAS-005	NP	Day 140	-0.21302863816658
PF3D7_1453500	pyridine nucleotide transhydrogenase, putative	PF3D7_1453500.iso1.exon3.amp2	IMRAS-005	NP	Day 0	-0.141109032951118
PF3D7_1453500	pyridine nucleotide transhydrogenase, putative	PF3D7_1453500.iso1.exon3.amp2	IMRAS-021	NP	Day 0	-0.120306181364162
PF3D7_1453500	pyridine nucleotide transhydrogenase, putative	PF3D7_1453500.iso1.exon3.amp2	IMRAS-021	NP	Day 140	-0.174669421977935
PF3D7_1453500	pyridine nucleotide transhydrogenase, putative	PF3D7_1453500.iso1.exon3.amp2	IMRAS-033	NP	Day 140	-0.1345324403379
PF3D7_1453500	pyridine nucleotide transhydrogenase, putative	PF3D7_1453500.iso1.exon3.amp2	IMRAS-033	NP	Day 0	-0.213045009884663
PF3D7_1453500	pyridine nucleotide transhydrogenase, putative	PF3D7_1453500.iso1.exon3.amp2	IMRAS-039	P	Day 0	-0.128807831240254
PF3D7_1453500	pyridine nucleotide transhydrogenase, putative	PF3D7_1453500.iso1.exon3.amp2	IMRAS-039	P	Day 140	-0.15754667736725
PF3D7_1453500	pyridine nucleotide transhydrogenase, putative	PF3D7_1453500.iso1.exon3.amp2	IMRAS-045	P	Day 140	0.0113382582620094
PF3D7_1453500	pyridine nucleotide transhydrogenase, putative	PF3D7_1453500.iso1.exon3.amp2	IMRAS-045	P	Day 0	-0.0875437906451868
PF3D7_1453500	pyridine nucleotide transhydrogenase, putative	PF3D7_1453500.iso1.exon3.amp2	IMRAS-049	Mock	Day 0	-0.238489440777551
PF3D7_1453500	pyridine nucleotide transhydrogenase, putative	PF3D7_1453500.iso1.exon3.amp2	IMRAS-049	Mock	Day 140	-0.210960518082715
PF3D7_1453500	pyridine nucleotide transhydrogenase, putative	PF3D7_1453500.iso1.exon3.amp2	IMRAS-054	Mock	Day 140	-0.105301759672612
PF3D7_1453500	pyridine nucleotide transhydrogenase, putative	PF3D7_1453500.iso1.exon3.amp2	IMRAS-054	Mock	Day 0	-0.530884222549693
PF3D7_1453500	pyridine nucleotide transhydrogenase, putative	PF3D7_1453500.iso1.exon3.amp2	IMRAS-057	P	Day 0	-0.104860668675171
PF3D7_1453500	pyridine nucleotide transhydrogenase, putative	PF3D7_1453500.iso1.exon3.amp2	IMRAS-057	P	Day 140	-0.0420811958177509
PF3D7_1453500	pyridine nucleotide transhydrogenase, putative	PF3D7_1453500.iso1.exon3.amp2	IMRAS-060	P	Day 140	-0.11120278918499
PF3D7_1453500	pyridine nucleotide transhydrogenase, putative	PF3D7_1453500.iso1.exon3.amp2	IMRAS-060	P	Day 0	-0.136722356070415
PF3D7_1453500	pyridine nucleotide transhydrogenase, putative	PF3D7_1453500.iso1.exon3.amp2	IMRAS-061	NP	Day 0	-0.0739469215001218
PF3D7_1453500	pyridine nucleotide transhydrogenase, putative	PF3D7_1453500.iso1.exon3.amp2	IMRAS-061	NP	Day 140	-0.0697764887887988
PF3D7_1453500	pyridine nucleotide transhydrogenase, putative	PF3D7_1453500.iso1.exon3.amp2	IMRAS-062	Mock	Day 140	0.0619179147985811
PF3D7_1453500	pyridine nucleotide transhydrogenase, putative	PF3D7_1453500.iso1.exon3.amp2	IMRAS-062	Mock	Day 0	-0.0206960795453508
PF3D7_1453500	pyridine nucleotide transhydrogenase, putative	PF3D7_1453500.iso1.exon3.amp2	IMRAS-071	NP	Day 0	-0.12108260200543
PF3D7_1453500	pyridine nucleotide transhydrogenase, putative	PF3D7_1453500.iso1.exon3.amp2	IMRAS-071	NP	Day 140	-0.245684645660491
PF3D7_1453500	pyridine nucleotide transhydrogenase, putative	PF3D7_1453500.iso1.exon3.amp2	IMRAS-078	P	Day 140	0.113236119655276
PF3D7_1453500	pyridine nucleotide transhydrogenase, putative	PF3D7_1453500.iso1.exon3.amp2	IMRAS-078	P	Day 0	0.118744046863233
PF3D7_0910200	conserved Plasmodium protein, unknown function	PF3D7_0910200.iso1.exon1.amp1	IMRAS-002	P	Day 0	1.40407783144898
PF3D7_0910200	conserved Plasmodium protein, unknown function	PF3D7_0910200.iso1.exon1.amp1	IMRAS-002	P	Day 140	1.5635501583607
PF3D7_0910200	conserved Plasmodium protein, unknown function	PF3D7_0910200.iso1.exon1.amp1	IMRAS-005	NP	Day 140	0.203937895653361
PF3D7_0910200	conserved Plasmodium protein, unknown function	PF3D7_0910200.iso1.exon1.amp1	IMRAS-005	NP	Day 0	0.131038868092837
PF3D7_0910200	conserved Plasmodium protein, unknown function	PF3D7_0910200.iso1.exon1.amp1	IMRAS-021	NP	Day 0	0.13617579268484
PF3D7_0910200	conserved Plasmodium protein, unknown function	PF3D7_0910200.iso1.exon1.amp1	IMRAS-021	NP	Day 140	0.064641888102523
PF3D7_0910200	conserved Plasmodium protein, unknown function	PF3D7_0910200.iso1.exon1.amp1	IMRAS-033	NP	Day 140	0.460069799773301
PF3D7_0910200	conserved Plasmodium protein, unknown function	PF3D7_0910200.iso1.exon1.amp1	IMRAS-033	NP	Day 0	0.545498477787062
PF3D7_0910200	conserved Plasmodium protein, unknown function	PF3D7_0910200.iso1.exon1.amp1	IMRAS-039	P	Day 0	0.26630879150731
PF3D7_0910200	conserved Plasmodium protein, unknown function	PF3D7_0910200.iso1.exon1.amp1	IMRAS-039	P	Day 140	0.414543605639423
PF3D7_0910200	conserved Plasmodium protein, unknown function	PF3D7_0910200.iso1.exon1.amp1	IMRAS-045	P	Day 140	1.37227451046913
PF3D7_0910200	conserved Plasmodium protein, unknown function	PF3D7_0910200.iso1.exon1.amp1	IMRAS-045	P	Day 0	1.12221632841312
PF3D7_0910200	conserved Plasmodium protein, unknown function	PF3D7_0910200.iso1.exon1.amp1	IMRAS-049	Mock	Day 0	-0.222268434641162
PF3D7_0910200	conserved Plasmodium protein, unknown function	PF3D7_0910200.iso1.exon1.amp1	IMRAS-049	Mock	Day 140	-0.109654666345433
PF3D7_0910200	conserved Plasmodium protein, unknown function	PF3D7_0910200.iso1.exon1.amp1	IMRAS-054	Mock	Day 140	0.51788146188105
PF3D7_0910200	conserved Plasmodium protein, unknown function	PF3D7_0910200.iso1.exon1.amp1	IMRAS-054	Mock	Day 0	0.554442547231577
PF3D7_0910200	conserved Plasmodium protein, unknown function	PF3D7_0910200.iso1.exon1.amp1	IMRAS-057	P	Day 0	-0.117226701879284
PF3D7_0910200	conserved Plasmodium protein, unknown function	PF3D7_0910200.iso1.exon1.amp1	IMRAS-057	P	Day 140	0.516744676215547
PF3D7_0910200	conserved Plasmodium protein, unknown function	PF3D7_0910200.iso1.exon1.amp1	IMRAS-060	P	Day 140	0.462211906510797
PF3D7_0910200	conserved Plasmodium protein, unknown function	PF3D7_0910200.iso1.exon1.amp1	IMRAS-060	P	Day 0	0.382429333528421
PF3D7_0910200	conserved Plasmodium protein, unknown function	PF3D7_0910200.iso1.exon1.amp1	IMRAS-061	NP	Day 0	1.1594750198486
PF3D7_0910200	conserved Plasmodium protein, unknown function	PF3D7_0910200.iso1.exon1.amp1	IMRAS-061	NP	Day 140	1.07327250118143
PF3D7_0910200	conserved Plasmodium protein, unknown function	PF3D7_0910200.iso1.exon1.amp1	IMRAS-062	Mock	Day 140	0.432801569210691
PF3D7_0910200	conserved Plasmodium protein, unknown function	PF3D7_0910200.iso1.exon1.amp1	IMRAS-062	Mock	Day 0	0.29552060740347
PF3D7_0910200	conserved Plasmodium protein, unknown function	PF3D7_0910200.iso1.exon1.amp1	IMRAS-071	NP	Day 0	0.922253678965028
PF3D7_0910200	conserved Plasmodium protein, unknown function	PF3D7_0910200.iso1.exon1.amp1	IMRAS-071	NP	Day 140	0.748148281205173
PF3D7_0910200	conserved Plasmodium protein, unknown function	PF3D7_0910200.iso1.exon1.amp1	IMRAS-078	P	Day 140	0.682376698002516
PF3D7_0910200	conserved Plasmodium protein, unknown function	PF3D7_0910200.iso1.exon1.amp1	IMRAS-078	P	Day 0	0.611979133677
PF3D7_1112100	conserved Plasmodium protein, unknown function	PF3D7_1112100.iso1.exon1.amp1	IMRAS-002	P	Day 0	-0.53752589844753
PF3D7_1112100	conserved Plasmodium protein, unknown function	PF3D7_1112100.iso1.exon1.amp1	IMRAS-002	P	Day 140	-0.39419417611057
PF3D7_1112100	conserved Plasmodium protein, unknown function	PF3D7_1112100.iso1.exon1.amp1	IMRAS-005	NP	Day 140	-0.419228252633351
PF3D7_1112100	conserved Plasmodium protein, unknown function	PF3D7_1112100.iso1.exon1.amp1	IMRAS-005	NP	Day 0	-0.413258425488683
PF3D7_1112100	conserved Plasmodium protein, unknown function	PF3D7_1112100.iso1.exon1.amp1	IMRAS-021	NP	Day 0	-0.246278081612667
PF3D7_1112100	conserved Plasmodium protein, unknown function	PF3D7_1112100.iso1.exon1.amp1	IMRAS-021	NP	Day 140	-0.295774914702022
PF3D7_1112100	conserved Plasmodium protein, unknown function	PF3D7_1112100.iso1.exon1.amp1	IMRAS-033	NP	Day 140	-0.333469903568652
PF3D7_1112100	conserved Plasmodium protein, unknown function	PF3D7_1112100.iso1.exon1.amp1	IMRAS-033	NP	Day 0	-0.405948921372751
PF3D7_1112100	conserved Plasmodium protein, unknown function	PF3D7_1112100.iso1.exon1.amp1	IMRAS-039	P	Day 0	-0.229269652938555
PF3D7_1112100	conserved Plasmodium protein, unknown function	PF3D7_1112100.iso1.exon1.amp1	IMRAS-039	P	Day 140	-0.254942272245879
PF3D7_1112100	conserved Plasmodium protein, unknown function	PF3D7_1112100.iso1.exon1.amp1	IMRAS-045	P	Day 140	-0.138844009404838
PF3D7_1112100	conserved Plasmodium protein, unknown function	PF3D7_1112100.iso1.exon1.amp1	IMRAS-045	P	Day 0	-0.450113870029895
PF3D7_1112100	conserved Plasmodium protein, unknown function	PF3D7_1112100.iso1.exon1.amp1	IMRAS-049	Mock	Day 0	-0.206914046524279
PF3D7_1112100	conserved Plasmodium protein, unknown function	PF3D7_1112100.iso1.exon1.amp1	IMRAS-049	Mock	Day 140	-0.0534879555846324
PF3D7_1112100	conserved Plasmodium protein, unknown function	PF3D7_1112100.iso1.exon1.amp1	IMRAS-054	Mock	Day 140	-0.263094080787067
PF3D7_1112100	conserved Plasmodium protein, unknown function	PF3D7_1112100.iso1.exon1.amp1	IMRAS-054	Mock	Day 0	-0.693632398130884
PF3D7_1112100	conserved Plasmodium protein, unknown function	PF3D7_1112100.iso1.exon1.amp1	IMRAS-057	P	Day 0	-0.302890587265567
PF3D7_1112100	conserved Plasmodium protein, unknown function	PF3D7_1112100.iso1.exon1.amp1	IMRAS-057	P	Day 140	-0.201587997687122
PF3D7_1112100	conserved Plasmodium protein, unknown function	PF3D7_1112100.iso1.exon1.amp1	IMRAS-060	P	Day 140	-0.120470085624962
PF3D7_1112100	conserved Plasmodium protein, unknown function	PF3D7_1112100.iso1.exon1.amp1	IMRAS-060	P	Day 0	-0.193092084321915
PF3D7_1112100	conserved Plasmodium protein, unknown function	PF3D7_1112100.iso1.exon1.amp1	IMRAS-061	NP	Day 0	-0.32816727856347
PF3D7_1112100	conserved Plasmodium protein, unknown function	PF3D7_1112100.iso1.exon1.amp1	IMRAS-061	NP	Day 140	-0.30585099528748
PF3D7_1112100	conserved Plasmodium protein, unknown function	PF3D7_1112100.iso1.exon1.amp1	IMRAS-062	Mock	Day 140	-0.304710914666723
PF3D7_1112100	conserved Plasmodium protein, unknown function	PF3D7_1112100.iso1.exon1.amp1	IMRAS-062	Mock	Day 0	-0.284060281938103
PF3D7_1112100	conserved Plasmodium protein, unknown function	PF3D7_1112100.iso1.exon1.amp1	IMRAS-071	NP	Day 0	-0.0202513779559883
PF3D7_1112100	conserved Plasmodium protein, unknown function	PF3D7_1112100.iso1.exon1.amp1	IMRAS-071	NP	Day 140	-0.147744577249883
PF3D7_1112100	conserved Plasmodium protein, unknown function	PF3D7_1112100.iso1.exon1.amp1	IMRAS-078	P	Day 140	-0.34438498487965
PF3D7_1112100	conserved Plasmodium protein, unknown function	PF3D7_1112100.iso1.exon1.amp1	IMRAS-078	P	Day 0	-0.267546071904906
PF3D7_1369200	conserved Plasmodium protein, unknown function	PF3D7_1369200.iso1.exon1.amp1	IMRAS-002	P	Day 0	-0.62144194875639
PF3D7_1369200	conserved Plasmodium protein, unknown function	PF3D7_1369200.iso1.exon1.amp1	IMRAS-002	P	Day 140	-0.379379505810162
PF3D7_1369200	conserved Plasmodium protein, unknown function	PF3D7_1369200.iso1.exon1.amp1	IMRAS-005	NP	Day 140	-0.421628458840267
PF3D7_1369200	conserved Plasmodium protein, unknown function	PF3D7_1369200.iso1.exon1.amp1	IMRAS-005	NP	Day 0	-0.374367250431977
PF3D7_1369200	conserved Plasmodium protein, unknown function	PF3D7_1369200.iso1.exon1.amp1	IMRAS-021	NP	Day 0	-0.190969691652484
PF3D7_1369200	conserved Plasmodium protein, unknown function	PF3D7_1369200.iso1.exon1.amp1	IMRAS-021	NP	Day 140	-0.312003376493909
PF3D7_1369200	conserved Plasmodium protein, unknown function	PF3D7_1369200.iso1.exon1.amp1	IMRAS-033	NP	Day 140	-0.428883189221086
PF3D7_1369200	conserved Plasmodium protein, unknown function	PF3D7_1369200.iso1.exon1.amp1	IMRAS-033	NP	Day 0	-0.432186795847064
PF3D7_1369200	conserved Plasmodium protein, unknown function	PF3D7_1369200.iso1.exon1.amp1	IMRAS-039	P	Day 0	1.03178250499775
PF3D7_1369200	conserved Plasmodium protein, unknown function	PF3D7_1369200.iso1.exon1.amp1	IMRAS-039	P	Day 140	0.977898518663874
PF3D7_1369200	conserved Plasmodium protein, unknown function	PF3D7_1369200.iso1.exon1.amp1	IMRAS-045	P	Day 140	-0.204520183673207
PF3D7_1369200	conserved Plasmodium protein, unknown function	PF3D7_1369200.iso1.exon1.amp1	IMRAS-045	P	Day 0	-0.390664994387128
PF3D7_1369200	conserved Plasmodium protein, unknown function	PF3D7_1369200.iso1.exon1.amp1	IMRAS-049	Mock	Day 0	-0.375466849512518
PF3D7_1369200	conserved Plasmodium protein, unknown function	PF3D7_1369200.iso1.exon1.amp1	IMRAS-049	Mock	Day 140	-0.136528255475403
PF3D7_1369200	conserved Plasmodium protein, unknown function	PF3D7_1369200.iso1.exon1.amp1	IMRAS-054	Mock	Day 140	-0.253102583729392
PF3D7_1369200	conserved Plasmodium protein, unknown function	PF3D7_1369200.iso1.exon1.amp1	IMRAS-054	Mock	Day 0	-0.442906251334625
PF3D7_1369200	conserved Plasmodium protein, unknown function	PF3D7_1369200.iso1.exon1.amp1	IMRAS-057	P	Day 0	-0.319332109070746
PF3D7_1369200	conserved Plasmodium protein, unknown function	PF3D7_1369200.iso1.exon1.amp1	IMRAS-057	P	Day 140	-0.0986471143429721
PF3D7_1369200	conserved Plasmodium protein, unknown function	PF3D7_1369200.iso1.exon1.amp1	IMRAS-060	P	Day 140	0.0254359946078804
PF3D7_1369200	conserved Plasmodium protein, unknown function	PF3D7_1369200.iso1.exon1.amp1	IMRAS-060	P	Day 0	-0.139679420778384
PF3D7_1369200	conserved Plasmodium protein, unknown function	PF3D7_1369200.iso1.exon1.amp1	IMRAS-061	NP	Day 0	-0.330222888088475
PF3D7_1369200	conserved Plasmodium protein, unknown function	PF3D7_1369200.iso1.exon1.amp1	IMRAS-061	NP	Day 140	-0.289089517193275
PF3D7_1369200	conserved Plasmodium protein, unknown function	PF3D7_1369200.iso1.exon1.amp1	IMRAS-062	Mock	Day 140	0.246119740596953
PF3D7_1369200	conserved Plasmodium protein, unknown function	PF3D7_1369200.iso1.exon1.amp1	IMRAS-062	Mock	Day 0	0.149935375044624
PF3D7_1369200	conserved Plasmodium protein, unknown function	PF3D7_1369200.iso1.exon1.amp1	IMRAS-071	NP	Day 0	-0.366232027162974
PF3D7_1369200	conserved Plasmodium protein, unknown function	PF3D7_1369200.iso1.exon1.amp1	IMRAS-071	NP	Day 140	-0.456838783101976
PF3D7_1369200	conserved Plasmodium protein, unknown function	PF3D7_1369200.iso1.exon1.amp1	IMRAS-078	P	Day 140	-0.205176483534125
PF3D7_1369200	conserved Plasmodium protein, unknown function	PF3D7_1369200.iso1.exon1.amp1	IMRAS-078	P	Day 0	-0.187123220142137
PF3D7_1145200	serine/threonine protein kinase, putative	PF3D7_1145200.iso1.exon1.amp1	IMRAS-002	P	Day 0	-0.0350255579183472
PF3D7_1145200	serine/threonine protein kinase, putative	PF3D7_1145200.iso1.exon1.amp1	IMRAS-002	P	Day 140	0.240462663322445
PF3D7_1145200	serine/threonine protein kinase, putative	PF3D7_1145200.iso1.exon1.amp1	IMRAS-005	NP	Day 140	-0.0716965469600659
PF3D7_1145200	serine/threonine protein kinase, putative	PF3D7_1145200.iso1.exon1.amp1	IMRAS-005	NP	Day 0	-0.0814482642847754
PF3D7_1145200	serine/threonine protein kinase, putative	PF3D7_1145200.iso1.exon1.amp1	IMRAS-021	NP	Day 0	0.0531527454097098
PF3D7_1145200	serine/threonine protein kinase, putative	PF3D7_1145200.iso1.exon1.amp1	IMRAS-021	NP	Day 140	0.0798254713852486
PF3D7_1145200	serine/threonine protein kinase, putative	PF3D7_1145200.iso1.exon1.amp1	IMRAS-033	NP	Day 140	-0.0627417572698903
PF3D7_1145200	serine/threonine protein kinase, putative	PF3D7_1145200.iso1.exon1.amp1	IMRAS-033	NP	Day 0	-0.0592916952964355
PF3D7_1145200	serine/threonine protein kinase, putative	PF3D7_1145200.iso1.exon1.amp1	IMRAS-039	P	Day 0	3.1437105306508e-4
PF3D7_1145200	serine/threonine protein kinase, putative	PF3D7_1145200.iso1.exon1.amp1	IMRAS-039	P	Day 140	0.0134611600873935
PF3D7_1145200	serine/threonine protein kinase, putative	PF3D7_1145200.iso1.exon1.amp1	IMRAS-045	P	Day 140	0.355189525116037
PF3D7_1145200	serine/threonine protein kinase, putative	PF3D7_1145200.iso1.exon1.amp1	IMRAS-045	P	Day 0	-0.0965697768364997
PF3D7_1145200	serine/threonine protein kinase, putative	PF3D7_1145200.iso1.exon1.amp1	IMRAS-049	Mock	Day 0	-0.0625159654787097
PF3D7_1145200	serine/threonine protein kinase, putative	PF3D7_1145200.iso1.exon1.amp1	IMRAS-049	Mock	Day 140	0.116668626061262
PF3D7_1145200	serine/threonine protein kinase, putative	PF3D7_1145200.iso1.exon1.amp1	IMRAS-054	Mock	Day 140	0.105550513007326
PF3D7_1145200	serine/threonine protein kinase, putative	PF3D7_1145200.iso1.exon1.amp1	IMRAS-054	Mock	Day 0	-0.188086746460806
PF3D7_1145200	serine/threonine protein kinase, putative	PF3D7_1145200.iso1.exon1.amp1	IMRAS-057	P	Day 0	0.0215725181731603
PF3D7_1145200	serine/threonine protein kinase, putative	PF3D7_1145200.iso1.exon1.amp1	IMRAS-057	P	Day 140	0.740086748002415
PF3D7_1145200	serine/threonine protein kinase, putative	PF3D7_1145200.iso1.exon1.amp1	IMRAS-060	P	Day 140	0.0778548678135547
PF3D7_1145200	serine/threonine protein kinase, putative	PF3D7_1145200.iso1.exon1.amp1	IMRAS-060	P	Day 0	0.0625365366983512
PF3D7_1145200	serine/threonine protein kinase, putative	PF3D7_1145200.iso1.exon1.amp1	IMRAS-061	NP	Day 0	-0.0274377487546502
PF3D7_1145200	serine/threonine protein kinase, putative	PF3D7_1145200.iso1.exon1.amp1	IMRAS-061	NP	Day 140	0.105108010314387
PF3D7_1145200	serine/threonine protein kinase, putative	PF3D7_1145200.iso1.exon1.amp1	IMRAS-062	Mock	Day 140	0.241912948253516
PF3D7_1145200	serine/threonine protein kinase, putative	PF3D7_1145200.iso1.exon1.amp1	IMRAS-062	Mock	Day 0	0.0331670928153311
PF3D7_1145200	serine/threonine protein kinase, putative	PF3D7_1145200.iso1.exon1.amp1	IMRAS-071	NP	Day 0	0.093454706399875
PF3D7_1145200	serine/threonine protein kinase, putative	PF3D7_1145200.iso1.exon1.amp1	IMRAS-071	NP	Day 140	-0.0199355864809281
PF3D7_1145200	serine/threonine protein kinase, putative	PF3D7_1145200.iso1.exon1.amp1	IMRAS-078	P	Day 140	0.120876546374593
PF3D7_1145200	serine/threonine protein kinase, putative	PF3D7_1145200.iso1.exon1.amp1	IMRAS-078	P	Day 0	0.125875002544605
PF3D7_0308900	splicing factor 3B subunit 1, putative	PF3D7_0308900.iso1.exon1.amp1	IMRAS-002	P	Day 0	-0.446579687196945
PF3D7_0308900	splicing factor 3B subunit 1, putative	PF3D7_0308900.iso1.exon1.amp1	IMRAS-002	P	Day 140	-0.223576736430397
PF3D7_0308900	splicing factor 3B subunit 1, putative	PF3D7_0308900.iso1.exon1.amp1	IMRAS-005	NP	Day 140	-0.24091491400514
PF3D7_0308900	splicing factor 3B subunit 1, putative	PF3D7_0308900.iso1.exon1.amp1	IMRAS-005	NP	Day 0	-0.285392674236679
PF3D7_0308900	splicing factor 3B subunit 1, putative	PF3D7_0308900.iso1.exon1.amp1	IMRAS-021	NP	Day 0	-0.149921724843917
PF3D7_0308900	splicing factor 3B subunit 1, putative	PF3D7_0308900.iso1.exon1.amp1	IMRAS-021	NP	Day 140	-0.226022446165139
PF3D7_0308900	splicing factor 3B subunit 1, putative	PF3D7_0308900.iso1.exon1.amp1	IMRAS-033	NP	Day 140	-0.174114143836528
PF3D7_0308900	splicing factor 3B subunit 1, putative	PF3D7_0308900.iso1.exon1.amp1	IMRAS-033	NP	Day 0	-0.0992875831386986
PF3D7_0308900	splicing factor 3B subunit 1, putative	PF3D7_0308900.iso1.exon1.amp1	IMRAS-039	P	Day 0	-0.144412101592435
PF3D7_0308900	splicing factor 3B subunit 1, putative	PF3D7_0308900.iso1.exon1.amp1	IMRAS-039	P	Day 140	-0.20732552989525
PF3D7_0308900	splicing factor 3B subunit 1, putative	PF3D7_0308900.iso1.exon1.amp1	IMRAS-045	P	Day 140	-0.194672397716861
PF3D7_0308900	splicing factor 3B subunit 1, putative	PF3D7_0308900.iso1.exon1.amp1	IMRAS-045	P	Day 0	-0.224064811295891
PF3D7_0308900	splicing factor 3B subunit 1, putative	PF3D7_0308900.iso1.exon1.amp1	IMRAS-049	Mock	Day 0	-0.277063145451525
PF3D7_0308900	splicing factor 3B subunit 1, putative	PF3D7_0308900.iso1.exon1.amp1	IMRAS-049	Mock	Day 140	-0.126783464908378
PF3D7_0308900	splicing factor 3B subunit 1, putative	PF3D7_0308900.iso1.exon1.amp1	IMRAS-054	Mock	Day 140	-0.0708369725114082
PF3D7_0308900	splicing factor 3B subunit 1, putative	PF3D7_0308900.iso1.exon1.amp1	IMRAS-054	Mock	Day 0	-0.546294081755811
PF3D7_0308900	splicing factor 3B subunit 1, putative	PF3D7_0308900.iso1.exon1.amp1	IMRAS-057	P	Day 0	-0.0370470295147971
PF3D7_0308900	splicing factor 3B subunit 1, putative	PF3D7_0308900.iso1.exon1.amp1	IMRAS-057	P	Day 140	0.127109871111664
PF3D7_0308900	splicing factor 3B subunit 1, putative	PF3D7_0308900.iso1.exon1.amp1	IMRAS-060	P	Day 140	-0.0707494934022428
PF3D7_0308900	splicing factor 3B subunit 1, putative	PF3D7_0308900.iso1.exon1.amp1	IMRAS-060	P	Day 0	-0.129986024574539
PF3D7_0308900	splicing factor 3B subunit 1, putative	PF3D7_0308900.iso1.exon1.amp1	IMRAS-061	NP	Day 0	-0.105285857784695
PF3D7_0308900	splicing factor 3B subunit 1, putative	PF3D7_0308900.iso1.exon1.amp1	IMRAS-061	NP	Day 140	-0.025431108304387
PF3D7_0308900	splicing factor 3B subunit 1, putative	PF3D7_0308900.iso1.exon1.amp1	IMRAS-062	Mock	Day 140	-0.140113730034512
PF3D7_0308900	splicing factor 3B subunit 1, putative	PF3D7_0308900.iso1.exon1.amp1	IMRAS-062	Mock	Day 0	-0.21317292297751
PF3D7_0308900	splicing factor 3B subunit 1, putative	PF3D7_0308900.iso1.exon1.amp1	IMRAS-071	NP	Day 0	-0.139520250995647
PF3D7_0308900	splicing factor 3B subunit 1, putative	PF3D7_0308900.iso1.exon1.amp1	IMRAS-071	NP	Day 140	-0.115100535850347
PF3D7_0308900	splicing factor 3B subunit 1, putative	PF3D7_0308900.iso1.exon1.amp1	IMRAS-078	P	Day 140	-0.301525344983695
PF3D7_0308900	splicing factor 3B subunit 1, putative	PF3D7_0308900.iso1.exon1.amp1	IMRAS-078	P	Day 0	-0.265471246464518
PF3D7_0722300	ubiquitin carboxyl-terminal hydrolase, putative	PF3D7_0722300.iso1.exon1.amp1	IMRAS-002	P	Day 0	-0.692093132541217
PF3D7_0722300	ubiquitin carboxyl-terminal hydrolase, putative	PF3D7_0722300.iso1.exon1.amp1	IMRAS-002	P	Day 140	-0.554068218377576
PF3D7_0722300	ubiquitin carboxyl-terminal hydrolase, putative	PF3D7_0722300.iso1.exon1.amp1	IMRAS-005	NP	Day 140	-0.417174106523312
PF3D7_0722300	ubiquitin carboxyl-terminal hydrolase, putative	PF3D7_0722300.iso1.exon1.amp1	IMRAS-005	NP	Day 0	-0.293224306718987
PF3D7_0722300	ubiquitin carboxyl-terminal hydrolase, putative	PF3D7_0722300.iso1.exon1.amp1	IMRAS-021	NP	Day 0	-0.287834306964712
PF3D7_0722300	ubiquitin carboxyl-terminal hydrolase, putative	PF3D7_0722300.iso1.exon1.amp1	IMRAS-021	NP	Day 140	-0.432034080200678
PF3D7_0722300	ubiquitin carboxyl-terminal hydrolase, putative	PF3D7_0722300.iso1.exon1.amp1	IMRAS-033	NP	Day 140	-0.448641030765963
PF3D7_0722300	ubiquitin carboxyl-terminal hydrolase, putative	PF3D7_0722300.iso1.exon1.amp1	IMRAS-033	NP	Day 0	-0.502037293305197
PF3D7_0722300	ubiquitin carboxyl-terminal hydrolase, putative	PF3D7_0722300.iso1.exon1.amp1	IMRAS-039	P	Day 0	-0.51419196753681
PF3D7_0722300	ubiquitin carboxyl-terminal hydrolase, putative	PF3D7_0722300.iso1.exon1.amp1	IMRAS-039	P	Day 140	-0.555577751340405
PF3D7_0722300	ubiquitin carboxyl-terminal hydrolase, putative	PF3D7_0722300.iso1.exon1.amp1	IMRAS-045	P	Day 140	-0.0189893118531828
PF3D7_0722300	ubiquitin carboxyl-terminal hydrolase, putative	PF3D7_0722300.iso1.exon1.amp1	IMRAS-045	P	Day 0	-0.415992708955088
PF3D7_0722300	ubiquitin carboxyl-terminal hydrolase, putative	PF3D7_0722300.iso1.exon1.amp1	IMRAS-049	Mock	Day 0	-0.993990986381185
PF3D7_0722300	ubiquitin carboxyl-terminal hydrolase, putative	PF3D7_0722300.iso1.exon1.amp1	IMRAS-049	Mock	Day 140	-0.900770391385404
PF3D7_0722300	ubiquitin carboxyl-terminal hydrolase, putative	PF3D7_0722300.iso1.exon1.amp1	IMRAS-054	Mock	Day 140	-0.708731267490053
PF3D7_0722300	ubiquitin carboxyl-terminal hydrolase, putative	PF3D7_0722300.iso1.exon1.amp1	IMRAS-054	Mock	Day 0	-1.66657456890931
PF3D7_0722300	ubiquitin carboxyl-terminal hydrolase, putative	PF3D7_0722300.iso1.exon1.amp1	IMRAS-057	P	Day 0	-0.295715256903044
PF3D7_0722300	ubiquitin carboxyl-terminal hydrolase, putative	PF3D7_0722300.iso1.exon1.amp1	IMRAS-057	P	Day 140	0.408800320758171
PF3D7_0722300	ubiquitin carboxyl-terminal hydrolase, putative	PF3D7_0722300.iso1.exon1.amp1	IMRAS-060	P	Day 140	-0.38964269569556
PF3D7_0722300	ubiquitin carboxyl-terminal hydrolase, putative	PF3D7_0722300.iso1.exon1.amp1	IMRAS-060	P	Day 0	-0.503075341855412
PF3D7_0722300	ubiquitin carboxyl-terminal hydrolase, putative	PF3D7_0722300.iso1.exon1.amp1	IMRAS-061	NP	Day 0	-0.417857162413805
PF3D7_0722300	ubiquitin carboxyl-terminal hydrolase, putative	PF3D7_0722300.iso1.exon1.amp1	IMRAS-061	NP	Day 140	-0.345800375335187
PF3D7_0722300	ubiquitin carboxyl-terminal hydrolase, putative	PF3D7_0722300.iso1.exon1.amp1	IMRAS-062	Mock	Day 140	-0.179379471037384
PF3D7_0722300	ubiquitin carboxyl-terminal hydrolase, putative	PF3D7_0722300.iso1.exon1.amp1	IMRAS-062	Mock	Day 0	-0.325647652235922
PF3D7_0722300	ubiquitin carboxyl-terminal hydrolase, putative	PF3D7_0722300.iso1.exon1.amp1	IMRAS-071	NP	Day 0	-0.451259690404925
PF3D7_0722300	ubiquitin carboxyl-terminal hydrolase, putative	PF3D7_0722300.iso1.exon1.amp1	IMRAS-071	NP	Day 140	-0.470693195343028
PF3D7_0722300	ubiquitin carboxyl-terminal hydrolase, putative	PF3D7_0722300.iso1.exon1.amp1	IMRAS-078	P	Day 140	-0.324057047209788
PF3D7_0722300	ubiquitin carboxyl-terminal hydrolase, putative	PF3D7_0722300.iso1.exon1.amp1	IMRAS-078	P	Day 0	-0.226942538255523
PF3D7_1119400	ubiquitin-protein ligase, putative	PF3D7_1119400.iso1.exon1.amp1	IMRAS-002	P	Day 0	-0.146149875402591
PF3D7_1119400	ubiquitin-protein ligase, putative	PF3D7_1119400.iso1.exon1.amp1	IMRAS-002	P	Day 140	-0.0854859498406011
PF3D7_1119400	ubiquitin-protein ligase, putative	PF3D7_1119400.iso1.exon1.amp1	IMRAS-005	NP	Day 140	-0.118212648550745
PF3D7_1119400	ubiquitin-protein ligase, putative	PF3D7_1119400.iso1.exon1.amp1	IMRAS-005	NP	Day 0	-0.119398893517751
PF3D7_1119400	ubiquitin-protein ligase, putative	PF3D7_1119400.iso1.exon1.amp1	IMRAS-021	NP	Day 0	0.0236819777603596
PF3D7_1119400	ubiquitin-protein ligase, putative	PF3D7_1119400.iso1.exon1.amp1	IMRAS-021	NP	Day 140	-0.0426877761693039
PF3D7_1119400	ubiquitin-protein ligase, putative	PF3D7_1119400.iso1.exon1.amp1	IMRAS-033	NP	Day 140	0.0231559693552654
PF3D7_1119400	ubiquitin-protein ligase, putative	PF3D7_1119400.iso1.exon1.amp1	IMRAS-033	NP	Day 0	-0.0354241890153109
PF3D7_1119400	ubiquitin-protein ligase, putative	PF3D7_1119400.iso1.exon1.amp1	IMRAS-039	P	Day 0	0.011963476500517
PF3D7_1119400	ubiquitin-protein ligase, putative	PF3D7_1119400.iso1.exon1.amp1	IMRAS-039	P	Day 140	-0.0803673202132984
PF3D7_1119400	ubiquitin-protein ligase, putative	PF3D7_1119400.iso1.exon1.amp1	IMRAS-045	P	Day 140	0.0479956199084217
PF3D7_1119400	ubiquitin-protein ligase, putative	PF3D7_1119400.iso1.exon1.amp1	IMRAS-045	P	Day 0	0.016837937997769
PF3D7_1119400	ubiquitin-protein ligase, putative	PF3D7_1119400.iso1.exon1.amp1	IMRAS-049	Mock	Day 0	0.0332885981282196
PF3D7_1119400	ubiquitin-protein ligase, putative	PF3D7_1119400.iso1.exon1.amp1	IMRAS-049	Mock	Day 140	0.00929531545014761
PF3D7_1119400	ubiquitin-protein ligase, putative	PF3D7_1119400.iso1.exon1.amp1	IMRAS-054	Mock	Day 140	0.153732696956141
PF3D7_1119400	ubiquitin-protein ligase, putative	PF3D7_1119400.iso1.exon1.amp1	IMRAS-054	Mock	Day 0	-0.26534947806425
PF3D7_1119400	ubiquitin-protein ligase, putative	PF3D7_1119400.iso1.exon1.amp1	IMRAS-057	P	Day 0	0.0448832392488114
PF3D7_1119400	ubiquitin-protein ligase, putative	PF3D7_1119400.iso1.exon1.amp1	IMRAS-057	P	Day 140	0.112945437029119
PF3D7_1119400	ubiquitin-protein ligase, putative	PF3D7_1119400.iso1.exon1.amp1	IMRAS-060	P	Day 140	-0.00238697987715319
PF3D7_1119400	ubiquitin-protein ligase, putative	PF3D7_1119400.iso1.exon1.amp1	IMRAS-060	P	Day 0	0.00313224950075686
PF3D7_1119400	ubiquitin-protein ligase, putative	PF3D7_1119400.iso1.exon1.amp1	IMRAS-061	NP	Day 0	-0.0211514859072182
PF3D7_1119400	ubiquitin-protein ligase, putative	PF3D7_1119400.iso1.exon1.amp1	IMRAS-061	NP	Day 140	0.0693344947830212
PF3D7_1119400	ubiquitin-protein ligase, putative	PF3D7_1119400.iso1.exon1.amp1	IMRAS-062	Mock	Day 140	-0.0762751703568956
PF3D7_1119400	ubiquitin-protein ligase, putative	PF3D7_1119400.iso1.exon1.amp1	IMRAS-062	Mock	Day 0	-0.108836263162775
PF3D7_1119400	ubiquitin-protein ligase, putative	PF3D7_1119400.iso1.exon1.amp1	IMRAS-071	NP	Day 0	0.438059914222022
PF3D7_1119400	ubiquitin-protein ligase, putative	PF3D7_1119400.iso1.exon1.amp1	IMRAS-071	NP	Day 140	0.307532968404882
PF3D7_1119400	ubiquitin-protein ligase, putative	PF3D7_1119400.iso1.exon1.amp1	IMRAS-078	P	Day 140	-0.0162151317999246
PF3D7_1119400	ubiquitin-protein ligase, putative	PF3D7_1119400.iso1.exon1.amp1	IMRAS-078	P	Day 0	0.0376050960099956
PF3D7_0302600	ABC transporter, (TAP family), putative	PF3D7_0302600.iso1.exon1.amp1	IMRAS-002	P	Day 0	-0.339333171982412
PF3D7_0302600	ABC transporter, (TAP family), putative	PF3D7_0302600.iso1.exon1.amp1	IMRAS-002	P	Day 140	-0.312078359706334
PF3D7_0302600	ABC transporter, (TAP family), putative	PF3D7_0302600.iso1.exon1.amp1	IMRAS-005	NP	Day 140	-0.165703763964311
PF3D7_0302600	ABC transporter, (TAP family), putative	PF3D7_0302600.iso1.exon1.amp1	IMRAS-005	NP	Day 0	-0.188661555954864
PF3D7_0302600	ABC transporter, (TAP family), putative	PF3D7_0302600.iso1.exon1.amp1	IMRAS-021	NP	Day 0	-0.1010336508596
PF3D7_0302600	ABC transporter, (TAP family), putative	PF3D7_0302600.iso1.exon1.amp1	IMRAS-021	NP	Day 140	-0.23527758585108
PF3D7_0302600	ABC transporter, (TAP family), putative	PF3D7_0302600.iso1.exon1.amp1	IMRAS-033	NP	Day 140	-0.195766022512796
PF3D7_0302600	ABC transporter, (TAP family), putative	PF3D7_0302600.iso1.exon1.amp1	IMRAS-033	NP	Day 0	-0.311976919023799
PF3D7_0302600	ABC transporter, (TAP family), putative	PF3D7_0302600.iso1.exon1.amp1	IMRAS-039	P	Day 0	-0.280640383277115
PF3D7_0302600	ABC transporter, (TAP family), putative	PF3D7_0302600.iso1.exon1.amp1	IMRAS-039	P	Day 140	-0.386083726761905
PF3D7_0302600	ABC transporter, (TAP family), putative	PF3D7_0302600.iso1.exon1.amp1	IMRAS-045	P	Day 140	-0.0323212420880647
PF3D7_0302600	ABC transporter, (TAP family), putative	PF3D7_0302600.iso1.exon1.amp1	IMRAS-045	P	Day 0	-0.120588328179203
PF3D7_0302600	ABC transporter, (TAP family), putative	PF3D7_0302600.iso1.exon1.amp1	IMRAS-049	Mock	Day 0	-0.330651976238414
PF3D7_0302600	ABC transporter, (TAP family), putative	PF3D7_0302600.iso1.exon1.amp1	IMRAS-049	Mock	Day 140	-0.264412309631368
PF3D7_0302600	ABC transporter, (TAP family), putative	PF3D7_0302600.iso1.exon1.amp1	IMRAS-054	Mock	Day 140	0.0186768876283132
PF3D7_0302600	ABC transporter, (TAP family), putative	PF3D7_0302600.iso1.exon1.amp1	IMRAS-054	Mock	Day 0	-0.524641482212228
PF3D7_0302600	ABC transporter, (TAP family), putative	PF3D7_0302600.iso1.exon1.amp1	IMRAS-057	P	Day 0	-0.0172771149584694
PF3D7_0302600	ABC transporter, (TAP family), putative	PF3D7_0302600.iso1.exon1.amp1	IMRAS-057	P	Day 140	0.229403203225205
PF3D7_0302600	ABC transporter, (TAP family), putative	PF3D7_0302600.iso1.exon1.amp1	IMRAS-060	P	Day 140	-0.118147674660387
PF3D7_0302600	ABC transporter, (TAP family), putative	PF3D7_0302600.iso1.exon1.amp1	IMRAS-060	P	Day 0	-0.164416816073691
PF3D7_0302600	ABC transporter, (TAP family), putative	PF3D7_0302600.iso1.exon1.amp1	IMRAS-061	NP	Day 0	-0.0904988337804831
PF3D7_0302600	ABC transporter, (TAP family), putative	PF3D7_0302600.iso1.exon1.amp1	IMRAS-061	NP	Day 140	-0.0817276858719165
PF3D7_0302600	ABC transporter, (TAP family), putative	PF3D7_0302600.iso1.exon1.amp1	IMRAS-062	Mock	Day 140	-0.180320052429533
PF3D7_0302600	ABC transporter, (TAP family), putative	PF3D7_0302600.iso1.exon1.amp1	IMRAS-062	Mock	Day 0	-0.286040646066345
PF3D7_0302600	ABC transporter, (TAP family), putative	PF3D7_0302600.iso1.exon1.amp1	IMRAS-071	NP	Day 0	-0.226273217082381
PF3D7_0302600	ABC transporter, (TAP family), putative	PF3D7_0302600.iso1.exon1.amp1	IMRAS-071	NP	Day 140	-0.364598578155951
PF3D7_0302600	ABC transporter, (TAP family), putative	PF3D7_0302600.iso1.exon1.amp1	IMRAS-078	P	Day 140	-0.218925187274674
PF3D7_0302600	ABC transporter, (TAP family), putative	PF3D7_0302600.iso1.exon1.amp1	IMRAS-078	P	Day 0	-0.177337776516284
PF3D7_0518600	WD-repeat protein, putative	PF3D7_0518600.iso1.exon1.amp1	IMRAS-002	P	Day 0	-0.360299793159218
PF3D7_0518600	WD-repeat protein, putative	PF3D7_0518600.iso1.exon1.amp1	IMRAS-002	P	Day 140	-0.290646979174824
PF3D7_0518600	WD-repeat protein, putative	PF3D7_0518600.iso1.exon1.amp1	IMRAS-005	NP	Day 140	0.281870164207392
PF3D7_0518600	WD-repeat protein, putative	PF3D7_0518600.iso1.exon1.amp1	IMRAS-005	NP	Day 0	0.339791612886867
PF3D7_0518600	WD-repeat protein, putative	PF3D7_0518600.iso1.exon1.amp1	IMRAS-021	NP	Day 0	0.201073496611423
PF3D7_0518600	WD-repeat protein, putative	PF3D7_0518600.iso1.exon1.amp1	IMRAS-021	NP	Day 140	0.191758133076286
PF3D7_0518600	WD-repeat protein, putative	PF3D7_0518600.iso1.exon1.amp1	IMRAS-033	NP	Day 140	-0.195098365713736
PF3D7_0518600	WD-repeat protein, putative	PF3D7_0518600.iso1.exon1.amp1	IMRAS-033	NP	Day 0	-0.199221956440912
PF3D7_0518600	WD-repeat protein, putative	PF3D7_0518600.iso1.exon1.amp1	IMRAS-039	P	Day 0	-0.241388582887144
PF3D7_0518600	WD-repeat protein, putative	PF3D7_0518600.iso1.exon1.amp1	IMRAS-039	P	Day 140	-0.325931945992636
PF3D7_0518600	WD-repeat protein, putative	PF3D7_0518600.iso1.exon1.amp1	IMRAS-045	P	Day 140	0.0216658377819421
PF3D7_0518600	WD-repeat protein, putative	PF3D7_0518600.iso1.exon1.amp1	IMRAS-045	P	Day 0	-0.149197138746644
PF3D7_0518600	WD-repeat protein, putative	PF3D7_0518600.iso1.exon1.amp1	IMRAS-049	Mock	Day 0	-0.184269049779665
PF3D7_0518600	WD-repeat protein, putative	PF3D7_0518600.iso1.exon1.amp1	IMRAS-049	Mock	Day 140	-0.113064195368112
PF3D7_0518600	WD-repeat protein, putative	PF3D7_0518600.iso1.exon1.amp1	IMRAS-054	Mock	Day 140	-0.0494756120556481
PF3D7_0518600	WD-repeat protein, putative	PF3D7_0518600.iso1.exon1.amp1	IMRAS-054	Mock	Day 0	-0.478662605489836
PF3D7_0518600	WD-repeat protein, putative	PF3D7_0518600.iso1.exon1.amp1	IMRAS-057	P	Day 0	-0.136209805246857
PF3D7_0518600	WD-repeat protein, putative	PF3D7_0518600.iso1.exon1.amp1	IMRAS-057	P	Day 140	0.468424955436474
PF3D7_0518600	WD-repeat protein, putative	PF3D7_0518600.iso1.exon1.amp1	IMRAS-060	P	Day 140	-0.0877569629038675
PF3D7_0518600	WD-repeat protein, putative	PF3D7_0518600.iso1.exon1.amp1	IMRAS-060	P	Day 0	-0.0789544532939406
PF3D7_0518600	WD-repeat protein, putative	PF3D7_0518600.iso1.exon1.amp1	IMRAS-061	NP	Day 0	0.0448385733411527
PF3D7_0518600	WD-repeat protein, putative	PF3D7_0518600.iso1.exon1.amp1	IMRAS-061	NP	Day 140	0.104823033515261
PF3D7_0518600	WD-repeat protein, putative	PF3D7_0518600.iso1.exon1.amp1	IMRAS-062	Mock	Day 140	0.198673996858082
PF3D7_0518600	WD-repeat protein, putative	PF3D7_0518600.iso1.exon1.amp1	IMRAS-062	Mock	Day 0	0.01604765642346
PF3D7_0518600	WD-repeat protein, putative	PF3D7_0518600.iso1.exon1.amp1	IMRAS-071	NP	Day 0	-0.0944109994420845
PF3D7_0518600	WD-repeat protein, putative	PF3D7_0518600.iso1.exon1.amp1	IMRAS-071	NP	Day 140	-0.207678124567511
PF3D7_0518600	WD-repeat protein, putative	PF3D7_0518600.iso1.exon1.amp1	IMRAS-078	P	Day 140	-0.0994235457475199
PF3D7_0518600	WD-repeat protein, putative	PF3D7_0518600.iso1.exon1.amp1	IMRAS-078	P	Day 0	-0.0857123022554909
PF3D7_1019600	conserved Plasmodium protein, unknown function	PF3D7_1019600.iso1.exon1.amp1	IMRAS-002	P	Day 0	-0.281645821801762
PF3D7_1019600	conserved Plasmodium protein, unknown function	PF3D7_1019600.iso1.exon1.amp1	IMRAS-002	P	Day 140	-0.23190801102235
PF3D7_1019600	conserved Plasmodium protein, unknown function	PF3D7_1019600.iso1.exon1.amp1	IMRAS-005	NP	Day 140	-0.355887604390423
PF3D7_1019600	conserved Plasmodium protein, unknown function	PF3D7_1019600.iso1.exon1.amp1	IMRAS-005	NP	Day 0	-0.34306263103924
PF3D7_1019600	conserved Plasmodium protein, unknown function	PF3D7_1019600.iso1.exon1.amp1	IMRAS-021	NP	Day 0	-0.177522516981361
PF3D7_1019600	conserved Plasmodium protein, unknown function	PF3D7_1019600.iso1.exon1.amp1	IMRAS-021	NP	Day 140	-0.198392517731271
PF3D7_1019600	conserved Plasmodium protein, unknown function	PF3D7_1019600.iso1.exon1.amp1	IMRAS-033	NP	Day 140	-0.251824301605909
PF3D7_1019600	conserved Plasmodium protein, unknown function	PF3D7_1019600.iso1.exon1.amp1	IMRAS-033	NP	Day 0	-0.288455358354311
PF3D7_1019600	conserved Plasmodium protein, unknown function	PF3D7_1019600.iso1.exon1.amp1	IMRAS-039	P	Day 0	-0.295878919891985
PF3D7_1019600	conserved Plasmodium protein, unknown function	PF3D7_1019600.iso1.exon1.amp1	IMRAS-039	P	Day 140	-0.382209562008612
PF3D7_1019600	conserved Plasmodium protein, unknown function	PF3D7_1019600.iso1.exon1.amp1	IMRAS-045	P	Day 140	-0.30072310842411
PF3D7_1019600	conserved Plasmodium protein, unknown function	PF3D7_1019600.iso1.exon1.amp1	IMRAS-045	P	Day 0	-0.260898955910202
PF3D7_1019600	conserved Plasmodium protein, unknown function	PF3D7_1019600.iso1.exon1.amp1	IMRAS-049	Mock	Day 0	-0.233062148864263
PF3D7_1019600	conserved Plasmodium protein, unknown function	PF3D7_1019600.iso1.exon1.amp1	IMRAS-049	Mock	Day 140	-0.165841972376683
PF3D7_1019600	conserved Plasmodium protein, unknown function	PF3D7_1019600.iso1.exon1.amp1	IMRAS-054	Mock	Day 140	-0.146543030015813
PF3D7_1019600	conserved Plasmodium protein, unknown function	PF3D7_1019600.iso1.exon1.amp1	IMRAS-054	Mock	Day 0	-0.63261125277368
PF3D7_1019600	conserved Plasmodium protein, unknown function	PF3D7_1019600.iso1.exon1.amp1	IMRAS-057	P	Day 0	-0.184789985691918
PF3D7_1019600	conserved Plasmodium protein, unknown function	PF3D7_1019600.iso1.exon1.amp1	IMRAS-057	P	Day 140	-0.11337331598636
PF3D7_1019600	conserved Plasmodium protein, unknown function	PF3D7_1019600.iso1.exon1.amp1	IMRAS-060	P	Day 140	-0.198996795480999
PF3D7_1019600	conserved Plasmodium protein, unknown function	PF3D7_1019600.iso1.exon1.amp1	IMRAS-060	P	Day 0	-0.171604430785681
PF3D7_1019600	conserved Plasmodium protein, unknown function	PF3D7_1019600.iso1.exon1.amp1	IMRAS-061	NP	Day 0	-0.187161437346148
PF3D7_1019600	conserved Plasmodium protein, unknown function	PF3D7_1019600.iso1.exon1.amp1	IMRAS-061	NP	Day 140	-0.171899338072011
PF3D7_1019600	conserved Plasmodium protein, unknown function	PF3D7_1019600.iso1.exon1.amp1	IMRAS-062	Mock	Day 140	-0.254320633873309
PF3D7_1019600	conserved Plasmodium protein, unknown function	PF3D7_1019600.iso1.exon1.amp1	IMRAS-062	Mock	Day 0	-0.282647398619922
PF3D7_1019600	conserved Plasmodium protein, unknown function	PF3D7_1019600.iso1.exon1.amp1	IMRAS-071	NP	Day 0	-0.119712343693227
PF3D7_1019600	conserved Plasmodium protein, unknown function	PF3D7_1019600.iso1.exon1.amp1	IMRAS-071	NP	Day 140	-0.2696041776426
PF3D7_1019600	conserved Plasmodium protein, unknown function	PF3D7_1019600.iso1.exon1.amp1	IMRAS-078	P	Day 140	-0.218143450576658
PF3D7_1019600	conserved Plasmodium protein, unknown function	PF3D7_1019600.iso1.exon1.amp1	IMRAS-078	P	Day 0	-0.281804473290041
PF3D7_0508100	SET domain protein, putative	PF3D7_0508100.iso1.exon1.amp1	IMRAS-002	P	Day 0	-0.500135652534256
PF3D7_0508100	SET domain protein, putative	PF3D7_0508100.iso1.exon1.amp1	IMRAS-002	P	Day 140	-0.513254295133086
PF3D7_0508100	SET domain protein, putative	PF3D7_0508100.iso1.exon1.amp1	IMRAS-005	NP	Day 140	-0.463055049769398
PF3D7_0508100	SET domain protein, putative	PF3D7_0508100.iso1.exon1.amp1	IMRAS-005	NP	Day 0	-0.367657946671146
PF3D7_0508100	SET domain protein, putative	PF3D7_0508100.iso1.exon1.amp1	IMRAS-021	NP	Day 0	-0.399329933477967
PF3D7_0508100	SET domain protein, putative	PF3D7_0508100.iso1.exon1.amp1	IMRAS-021	NP	Day 140	-0.532764712251428
PF3D7_0508100	SET domain protein, putative	PF3D7_0508100.iso1.exon1.amp1	IMRAS-033	NP	Day 140	-0.634971838363166
PF3D7_0508100	SET domain protein, putative	PF3D7_0508100.iso1.exon1.amp1	IMRAS-033	NP	Day 0	-0.659351564882488
PF3D7_0508100	SET domain protein, putative	PF3D7_0508100.iso1.exon1.amp1	IMRAS-039	P	Day 0	-0.576096266803287
PF3D7_0508100	SET domain protein, putative	PF3D7_0508100.iso1.exon1.amp1	IMRAS-039	P	Day 140	-0.675829831190535
PF3D7_0508100	SET domain protein, putative	PF3D7_0508100.iso1.exon1.amp1	IMRAS-045	P	Day 140	-0.360721519651094
PF3D7_0508100	SET domain protein, putative	PF3D7_0508100.iso1.exon1.amp1	IMRAS-045	P	Day 0	-0.614709367661549
PF3D7_0508100	SET domain protein, putative	PF3D7_0508100.iso1.exon1.amp1	IMRAS-049	Mock	Day 0	-0.888938307862706
PF3D7_0508100	SET domain protein, putative	PF3D7_0508100.iso1.exon1.amp1	IMRAS-049	Mock	Day 140	-0.897025213948883
PF3D7_0508100	SET domain protein, putative	PF3D7_0508100.iso1.exon1.amp1	IMRAS-054	Mock	Day 140	-0.653711636340121
PF3D7_0508100	SET domain protein, putative	PF3D7_0508100.iso1.exon1.amp1	IMRAS-054	Mock	Day 0	-1.24416718288676
PF3D7_0508100	SET domain protein, putative	PF3D7_0508100.iso1.exon1.amp1	IMRAS-057	P	Day 0	-0.553501698183547
PF3D7_0508100	SET domain protein, putative	PF3D7_0508100.iso1.exon1.amp1	IMRAS-057	P	Day 140	-0.487670328003523
PF3D7_0508100	SET domain protein, putative	PF3D7_0508100.iso1.exon1.amp1	IMRAS-060	P	Day 140	-0.496304435031774
PF3D7_0508100	SET domain protein, putative	PF3D7_0508100.iso1.exon1.amp1	IMRAS-060	P	Day 0	-0.537575417269965
PF3D7_0508100	SET domain protein, putative	PF3D7_0508100.iso1.exon1.amp1	IMRAS-061	NP	Day 0	-0.360713255310197
PF3D7_0508100	SET domain protein, putative	PF3D7_0508100.iso1.exon1.amp1	IMRAS-061	NP	Day 140	-0.281246734260371
PF3D7_0508100	SET domain protein, putative	PF3D7_0508100.iso1.exon1.amp1	IMRAS-062	Mock	Day 140	-0.419589982092234
PF3D7_0508100	SET domain protein, putative	PF3D7_0508100.iso1.exon1.amp1	IMRAS-062	Mock	Day 0	-0.402438243128909
PF3D7_0508100	SET domain protein, putative	PF3D7_0508100.iso1.exon1.amp1	IMRAS-071	NP	Day 0	-0.0322714749276773
PF3D7_0508100	SET domain protein, putative	PF3D7_0508100.iso1.exon1.amp1	IMRAS-071	NP	Day 140	-0.291670850934672
PF3D7_0508100	SET domain protein, putative	PF3D7_0508100.iso1.exon1.amp1	IMRAS-078	P	Day 140	-0.321256240581937
PF3D7_0508100	SET domain protein, putative	PF3D7_0508100.iso1.exon1.amp1	IMRAS-078	P	Day 0	-0.317900271791956
PF3D7_0508700	Pre-mRNA-processing ATP-dependent RNA helicase prp5, putative	PF3D7_0508700.iso1.exon1.amp1	IMRAS-002	P	Day 0	-0.343646164853496
PF3D7_0508700	Pre-mRNA-processing ATP-dependent RNA helicase prp5, putative	PF3D7_0508700.iso1.exon1.amp1	IMRAS-002	P	Day 140	-0.344499837398711
PF3D7_0508700	Pre-mRNA-processing ATP-dependent RNA helicase prp5, putative	PF3D7_0508700.iso1.exon1.amp1	IMRAS-005	NP	Day 140	-0.159967394415165
PF3D7_0508700	Pre-mRNA-processing ATP-dependent RNA helicase prp5, putative	PF3D7_0508700.iso1.exon1.amp1	IMRAS-005	NP	Day 0	-0.0705113933139341
PF3D7_0508700	Pre-mRNA-processing ATP-dependent RNA helicase prp5, putative	PF3D7_0508700.iso1.exon1.amp1	IMRAS-021	NP	Day 0	-0.153585851067673
PF3D7_0508700	Pre-mRNA-processing ATP-dependent RNA helicase prp5, putative	PF3D7_0508700.iso1.exon1.amp1	IMRAS-021	NP	Day 140	-0.307115641584277
PF3D7_0508700	Pre-mRNA-processing ATP-dependent RNA helicase prp5, putative	PF3D7_0508700.iso1.exon1.amp1	IMRAS-033	NP	Day 140	-0.177407217717564
PF3D7_0508700	Pre-mRNA-processing ATP-dependent RNA helicase prp5, putative	PF3D7_0508700.iso1.exon1.amp1	IMRAS-033	NP	Day 0	-0.337204065380469
PF3D7_0508700	Pre-mRNA-processing ATP-dependent RNA helicase prp5, putative	PF3D7_0508700.iso1.exon1.amp1	IMRAS-039	P	Day 0	-0.271950561027058
PF3D7_0508700	Pre-mRNA-processing ATP-dependent RNA helicase prp5, putative	PF3D7_0508700.iso1.exon1.amp1	IMRAS-039	P	Day 140	-0.353690985438599
PF3D7_0508700	Pre-mRNA-processing ATP-dependent RNA helicase prp5, putative	PF3D7_0508700.iso1.exon1.amp1	IMRAS-045	P	Day 140	-0.266936573228696
PF3D7_0508700	Pre-mRNA-processing ATP-dependent RNA helicase prp5, putative	PF3D7_0508700.iso1.exon1.amp1	IMRAS-045	P	Day 0	-0.274701753476075
PF3D7_0508700	Pre-mRNA-processing ATP-dependent RNA helicase prp5, putative	PF3D7_0508700.iso1.exon1.amp1	IMRAS-049	Mock	Day 0	-0.345121328153194
PF3D7_0508700	Pre-mRNA-processing ATP-dependent RNA helicase prp5, putative	PF3D7_0508700.iso1.exon1.amp1	IMRAS-049	Mock	Day 140	-0.244899942596341
PF3D7_0508700	Pre-mRNA-processing ATP-dependent RNA helicase prp5, putative	PF3D7_0508700.iso1.exon1.amp1	IMRAS-054	Mock	Day 140	-0.14346363708384
PF3D7_0508700	Pre-mRNA-processing ATP-dependent RNA helicase prp5, putative	PF3D7_0508700.iso1.exon1.amp1	IMRAS-054	Mock	Day 0	-0.745684862951794
PF3D7_0508700	Pre-mRNA-processing ATP-dependent RNA helicase prp5, putative	PF3D7_0508700.iso1.exon1.amp1	IMRAS-057	P	Day 0	-0.158756043682445
PF3D7_0508700	Pre-mRNA-processing ATP-dependent RNA helicase prp5, putative	PF3D7_0508700.iso1.exon1.amp1	IMRAS-057	P	Day 140	-0.0940758334560137
PF3D7_0508700	Pre-mRNA-processing ATP-dependent RNA helicase prp5, putative	PF3D7_0508700.iso1.exon1.amp1	IMRAS-060	P	Day 140	-0.179922165966696
PF3D7_0508700	Pre-mRNA-processing ATP-dependent RNA helicase prp5, putative	PF3D7_0508700.iso1.exon1.amp1	IMRAS-060	P	Day 0	-0.207203121314976
PF3D7_0508700	Pre-mRNA-processing ATP-dependent RNA helicase prp5, putative	PF3D7_0508700.iso1.exon1.amp1	IMRAS-061	NP	Day 0	-0.1946322568991
PF3D7_0508700	Pre-mRNA-processing ATP-dependent RNA helicase prp5, putative	PF3D7_0508700.iso1.exon1.amp1	IMRAS-061	NP	Day 140	-0.113869072971971
PF3D7_0508700	Pre-mRNA-processing ATP-dependent RNA helicase prp5, putative	PF3D7_0508700.iso1.exon1.amp1	IMRAS-062	Mock	Day 140	-0.190075471052822
PF3D7_0508700	Pre-mRNA-processing ATP-dependent RNA helicase prp5, putative	PF3D7_0508700.iso1.exon1.amp1	IMRAS-062	Mock	Day 0	-0.167865581606719
PF3D7_0508700	Pre-mRNA-processing ATP-dependent RNA helicase prp5, putative	PF3D7_0508700.iso1.exon1.amp1	IMRAS-071	NP	Day 0	-0.196028042700561
PF3D7_0508700	Pre-mRNA-processing ATP-dependent RNA helicase prp5, putative	PF3D7_0508700.iso1.exon1.amp1	IMRAS-071	NP	Day 140	-0.312000283064245
PF3D7_0508700	Pre-mRNA-processing ATP-dependent RNA helicase prp5, putative	PF3D7_0508700.iso1.exon1.amp1	IMRAS-078	P	Day 140	-0.229914212425095
PF3D7_0508700	Pre-mRNA-processing ATP-dependent RNA helicase prp5, putative	PF3D7_0508700.iso1.exon1.amp1	IMRAS-078	P	Day 0	-0.243863856341125
PF3D7_1231600	pre-mRNA-splicing factor ATP-dependent RNA helicase PRP2, putative	PF3D7_1231600.iso1.exon1.amp1	IMRAS-002	P	Day 0	-0.203135254693429
PF3D7_1231600	pre-mRNA-splicing factor ATP-dependent RNA helicase PRP2, putative	PF3D7_1231600.iso1.exon1.amp1	IMRAS-002	P	Day 140	-0.136711273195774
PF3D7_1231600	pre-mRNA-splicing factor ATP-dependent RNA helicase PRP2, putative	PF3D7_1231600.iso1.exon1.amp1	IMRAS-005	NP	Day 140	-0.0540339496661009
PF3D7_1231600	pre-mRNA-splicing factor ATP-dependent RNA helicase PRP2, putative	PF3D7_1231600.iso1.exon1.amp1	IMRAS-005	NP	Day 0	-0.124047397095817
PF3D7_1231600	pre-mRNA-splicing factor ATP-dependent RNA helicase PRP2, putative	PF3D7_1231600.iso1.exon1.amp1	IMRAS-021	NP	Day 0	0.205959709303867
PF3D7_1231600	pre-mRNA-splicing factor ATP-dependent RNA helicase PRP2, putative	PF3D7_1231600.iso1.exon1.amp1	IMRAS-021	NP	Day 140	0.091505843418572
PF3D7_1231600	pre-mRNA-splicing factor ATP-dependent RNA helicase PRP2, putative	PF3D7_1231600.iso1.exon1.amp1	IMRAS-033	NP	Day 140	0.0955203266468434
PF3D7_1231600	pre-mRNA-splicing factor ATP-dependent RNA helicase PRP2, putative	PF3D7_1231600.iso1.exon1.amp1	IMRAS-033	NP	Day 0	0.0142564462650334
PF3D7_1231600	pre-mRNA-splicing factor ATP-dependent RNA helicase PRP2, putative	PF3D7_1231600.iso1.exon1.amp1	IMRAS-039	P	Day 0	2.10728527038449
PF3D7_1231600	pre-mRNA-splicing factor ATP-dependent RNA helicase PRP2, putative	PF3D7_1231600.iso1.exon1.amp1	IMRAS-039	P	Day 140	2.14728381568383
PF3D7_1231600	pre-mRNA-splicing factor ATP-dependent RNA helicase PRP2, putative	PF3D7_1231600.iso1.exon1.amp1	IMRAS-045	P	Day 140	0.409023211886037
PF3D7_1231600	pre-mRNA-splicing factor ATP-dependent RNA helicase PRP2, putative	PF3D7_1231600.iso1.exon1.amp1	IMRAS-045	P	Day 0	0.233664299791982
PF3D7_1231600	pre-mRNA-splicing factor ATP-dependent RNA helicase PRP2, putative	PF3D7_1231600.iso1.exon1.amp1	IMRAS-049	Mock	Day 0	-0.0800109659863466
PF3D7_1231600	pre-mRNA-splicing factor ATP-dependent RNA helicase PRP2, putative	PF3D7_1231600.iso1.exon1.amp1	IMRAS-049	Mock	Day 140	0.0554464159685306
PF3D7_1231600	pre-mRNA-splicing factor ATP-dependent RNA helicase PRP2, putative	PF3D7_1231600.iso1.exon1.amp1	IMRAS-054	Mock	Day 140	0.115867364824622
PF3D7_1231600	pre-mRNA-splicing factor ATP-dependent RNA helicase PRP2, putative	PF3D7_1231600.iso1.exon1.amp1	IMRAS-054	Mock	Day 0	-0.217741596557197
PF3D7_1231600	pre-mRNA-splicing factor ATP-dependent RNA helicase PRP2, putative	PF3D7_1231600.iso1.exon1.amp1	IMRAS-057	P	Day 0	-0.118607271401755
PF3D7_1231600	pre-mRNA-splicing factor ATP-dependent RNA helicase PRP2, putative	PF3D7_1231600.iso1.exon1.amp1	IMRAS-057	P	Day 140	0.103424626788369
PF3D7_1231600	pre-mRNA-splicing factor ATP-dependent RNA helicase PRP2, putative	PF3D7_1231600.iso1.exon1.amp1	IMRAS-060	P	Day 140	0.0464134359184918
PF3D7_1231600	pre-mRNA-splicing factor ATP-dependent RNA helicase PRP2, putative	PF3D7_1231600.iso1.exon1.amp1	IMRAS-060	P	Day 0	0.0737647419032452
PF3D7_1231600	pre-mRNA-splicing factor ATP-dependent RNA helicase PRP2, putative	PF3D7_1231600.iso1.exon1.amp1	IMRAS-061	NP	Day 0	0.165647334099491
PF3D7_1231600	pre-mRNA-splicing factor ATP-dependent RNA helicase PRP2, putative	PF3D7_1231600.iso1.exon1.amp1	IMRAS-061	NP	Day 140	0.159355260976453
PF3D7_1231600	pre-mRNA-splicing factor ATP-dependent RNA helicase PRP2, putative	PF3D7_1231600.iso1.exon1.amp1	IMRAS-062	Mock	Day 140	0.00623562355690055
PF3D7_1231600	pre-mRNA-splicing factor ATP-dependent RNA helicase PRP2, putative	PF3D7_1231600.iso1.exon1.amp1	IMRAS-062	Mock	Day 0	-0.0877093323435982
PF3D7_1231600	pre-mRNA-splicing factor ATP-dependent RNA helicase PRP2, putative	PF3D7_1231600.iso1.exon1.amp1	IMRAS-071	NP	Day 0	-0.0112149545165821
PF3D7_1231600	pre-mRNA-splicing factor ATP-dependent RNA helicase PRP2, putative	PF3D7_1231600.iso1.exon1.amp1	IMRAS-071	NP	Day 140	0.0398371852012254
PF3D7_1231600	pre-mRNA-splicing factor ATP-dependent RNA helicase PRP2, putative	PF3D7_1231600.iso1.exon1.amp1	IMRAS-078	P	Day 140	0.134813757021657
PF3D7_1231600	pre-mRNA-splicing factor ATP-dependent RNA helicase PRP2, putative	PF3D7_1231600.iso1.exon1.amp1	IMRAS-078	P	Day 0	0.126401821992083
PF3D7_0802300	rRNA processing WD-repeat protein, putative	PF3D7_0802300.iso1.exon1.amp1	IMRAS-002	P	Day 0	-0.554922948682066
PF3D7_0802300	rRNA processing WD-repeat protein, putative	PF3D7_0802300.iso1.exon1.amp1	IMRAS-002	P	Day 140	-0.424641508358693
PF3D7_0802300	rRNA processing WD-repeat protein, putative	PF3D7_0802300.iso1.exon1.amp1	IMRAS-005	NP	Day 140	-0.415806298844755
PF3D7_0802300	rRNA processing WD-repeat protein, putative	PF3D7_0802300.iso1.exon1.amp1	IMRAS-005	NP	Day 0	-0.362155970356152
PF3D7_0802300	rRNA processing WD-repeat protein, putative	PF3D7_0802300.iso1.exon1.amp1	IMRAS-021	NP	Day 0	-0.156610370080841
PF3D7_0802300	rRNA processing WD-repeat protein, putative	PF3D7_0802300.iso1.exon1.amp1	IMRAS-021	NP	Day 140	-0.282922312629958
PF3D7_0802300	rRNA processing WD-repeat protein, putative	PF3D7_0802300.iso1.exon1.amp1	IMRAS-033	NP	Day 140	-0.371685938579308
PF3D7_0802300	rRNA processing WD-repeat protein, putative	PF3D7_0802300.iso1.exon1.amp1	IMRAS-033	NP	Day 0	-0.286335929383609
PF3D7_0802300	rRNA processing WD-repeat protein, putative	PF3D7_0802300.iso1.exon1.amp1	IMRAS-039	P	Day 0	-0.247671624890346
PF3D7_0802300	rRNA processing WD-repeat protein, putative	PF3D7_0802300.iso1.exon1.amp1	IMRAS-039	P	Day 140	-0.209612195344336
PF3D7_0802300	rRNA processing WD-repeat protein, putative	PF3D7_0802300.iso1.exon1.amp1	IMRAS-045	P	Day 140	-0.249779191105029
PF3D7_0802300	rRNA processing WD-repeat protein, putative	PF3D7_0802300.iso1.exon1.amp1	IMRAS-045	P	Day 0	-0.387253156351706
PF3D7_0802300	rRNA processing WD-repeat protein, putative	PF3D7_0802300.iso1.exon1.amp1	IMRAS-049	Mock	Day 0	-0.674908444765222
PF3D7_0802300	rRNA processing WD-repeat protein, putative	PF3D7_0802300.iso1.exon1.amp1	IMRAS-049	Mock	Day 140	-0.333415097251802
PF3D7_0802300	rRNA processing WD-repeat protein, putative	PF3D7_0802300.iso1.exon1.amp1	IMRAS-054	Mock	Day 140	-0.39498670973237
PF3D7_0802300	rRNA processing WD-repeat protein, putative	PF3D7_0802300.iso1.exon1.amp1	IMRAS-054	Mock	Day 0	-0.856570969257088
PF3D7_0802300	rRNA processing WD-repeat protein, putative	PF3D7_0802300.iso1.exon1.amp1	IMRAS-057	P	Day 0	0.120362960214177
PF3D7_0802300	rRNA processing WD-repeat protein, putative	PF3D7_0802300.iso1.exon1.amp1	IMRAS-057	P	Day 140	0.263821216325924
PF3D7_0802300	rRNA processing WD-repeat protein, putative	PF3D7_0802300.iso1.exon1.amp1	IMRAS-060	P	Day 140	-0.242524951403555
PF3D7_0802300	rRNA processing WD-repeat protein, putative	PF3D7_0802300.iso1.exon1.amp1	IMRAS-060	P	Day 0	-0.387430748712696
PF3D7_0802300	rRNA processing WD-repeat protein, putative	PF3D7_0802300.iso1.exon1.amp1	IMRAS-061	NP	Day 0	-0.411072557846696
PF3D7_0802300	rRNA processing WD-repeat protein, putative	PF3D7_0802300.iso1.exon1.amp1	IMRAS-061	NP	Day 140	-0.36797649579017
PF3D7_0802300	rRNA processing WD-repeat protein, putative	PF3D7_0802300.iso1.exon1.amp1	IMRAS-062	Mock	Day 140	-0.33511365939621
PF3D7_0802300	rRNA processing WD-repeat protein, putative	PF3D7_0802300.iso1.exon1.amp1	IMRAS-062	Mock	Day 0	-0.35474649120536
PF3D7_0802300	rRNA processing WD-repeat protein, putative	PF3D7_0802300.iso1.exon1.amp1	IMRAS-071	NP	Day 0	-0.380930050771573
PF3D7_0802300	rRNA processing WD-repeat protein, putative	PF3D7_0802300.iso1.exon1.amp1	IMRAS-071	NP	Day 140	-0.403378633228595
PF3D7_0802300	rRNA processing WD-repeat protein, putative	PF3D7_0802300.iso1.exon1.amp1	IMRAS-078	P	Day 140	-0.29904340699834697
PF3D7_0802300	rRNA processing WD-repeat protein, putative	PF3D7_0802300.iso1.exon1.amp1	IMRAS-078	P	Day 0	-0.245907816599269
PF3D7_1007800	conserved Plasmodium protein, unknown function	PF3D7_1007800.iso1.exon1.amp1	IMRAS-002	P	Day 0	-0.684779073575912
PF3D7_1007800	conserved Plasmodium protein, unknown function	PF3D7_1007800.iso1.exon1.amp1	IMRAS-002	P	Day 140	-0.555229341209579
PF3D7_1007800	conserved Plasmodium protein, unknown function	PF3D7_1007800.iso1.exon1.amp1	IMRAS-005	NP	Day 140	-0.594215497659844
PF3D7_1007800	conserved Plasmodium protein, unknown function	PF3D7_1007800.iso1.exon1.amp1	IMRAS-005	NP	Day 0	-0.5903128909891
PF3D7_1007800	conserved Plasmodium protein, unknown function	PF3D7_1007800.iso1.exon1.amp1	IMRAS-021	NP	Day 0	-0.401634763180571
PF3D7_1007800	conserved Plasmodium protein, unknown function	PF3D7_1007800.iso1.exon1.amp1	IMRAS-021	NP	Day 140	-0.564352824151371
PF3D7_1007800	conserved Plasmodium protein, unknown function	PF3D7_1007800.iso1.exon1.amp1	IMRAS-033	NP	Day 140	-0.973596222122842
PF3D7_1007800	conserved Plasmodium protein, unknown function	PF3D7_1007800.iso1.exon1.amp1	IMRAS-033	NP	Day 0	-0.774645942806471
PF3D7_1007800	conserved Plasmodium protein, unknown function	PF3D7_1007800.iso1.exon1.amp1	IMRAS-039	P	Day 0	-0.537095934061524
PF3D7_1007800	conserved Plasmodium protein, unknown function	PF3D7_1007800.iso1.exon1.amp1	IMRAS-039	P	Day 140	-0.597633205431558
PF3D7_1007800	conserved Plasmodium protein, unknown function	PF3D7_1007800.iso1.exon1.amp1	IMRAS-045	P	Day 140	0.665859891652691
PF3D7_1007800	conserved Plasmodium protein, unknown function	PF3D7_1007800.iso1.exon1.amp1	IMRAS-045	P	Day 0	-0.711654029183359
PF3D7_1007800	conserved Plasmodium protein, unknown function	PF3D7_1007800.iso1.exon1.amp1	IMRAS-049	Mock	Day 0	-1.42052412449786
PF3D7_1007800	conserved Plasmodium protein, unknown function	PF3D7_1007800.iso1.exon1.amp1	IMRAS-049	Mock	Day 140	-1.23473530420596
PF3D7_1007800	conserved Plasmodium protein, unknown function	PF3D7_1007800.iso1.exon1.amp1	IMRAS-054	Mock	Day 140	-0.826730324130455
PF3D7_1007800	conserved Plasmodium protein, unknown function	PF3D7_1007800.iso1.exon1.amp1	IMRAS-054	Mock	Day 0	-2
PF3D7_1007800	conserved Plasmodium protein, unknown function	PF3D7_1007800.iso1.exon1.amp1	IMRAS-057	P	Day 0	-0.663052487416081
PF3D7_1007800	conserved Plasmodium protein, unknown function	PF3D7_1007800.iso1.exon1.amp1	IMRAS-057	P	Day 140	1.1692152771435
PF3D7_1007800	conserved Plasmodium protein, unknown function	PF3D7_1007800.iso1.exon1.amp1	IMRAS-060	P	Day 140	0.371310090234587
PF3D7_1007800	conserved Plasmodium protein, unknown function	PF3D7_1007800.iso1.exon1.amp1	IMRAS-060	P	Day 0	0.196192202199233
PF3D7_1007800	conserved Plasmodium protein, unknown function	PF3D7_1007800.iso1.exon1.amp1	IMRAS-061	NP	Day 0	-0.110575843490844
PF3D7_1007800	conserved Plasmodium protein, unknown function	PF3D7_1007800.iso1.exon1.amp1	IMRAS-061	NP	Day 140	-0.21447117138915
PF3D7_1007800	conserved Plasmodium protein, unknown function	PF3D7_1007800.iso1.exon1.amp1	IMRAS-062	Mock	Day 140	0.578743125705129
PF3D7_1007800	conserved Plasmodium protein, unknown function	PF3D7_1007800.iso1.exon1.amp1	IMRAS-062	Mock	Day 0	0.385362941434014
PF3D7_1007800	conserved Plasmodium protein, unknown function	PF3D7_1007800.iso1.exon1.amp1	IMRAS-071	NP	Day 0	-0.446879350763039
PF3D7_1007800	conserved Plasmodium protein, unknown function	PF3D7_1007800.iso1.exon1.amp1	IMRAS-071	NP	Day 140	-0.538138885203825
PF3D7_1007800	conserved Plasmodium protein, unknown function	PF3D7_1007800.iso1.exon1.amp1	IMRAS-078	P	Day 140	0.572366549347661
PF3D7_1007800	conserved Plasmodium protein, unknown function	PF3D7_1007800.iso1.exon1.amp1	IMRAS-078	P	Day 0	0.438711561994547
PF3D7_0917000	conserved Plasmodium protein, unknown function	PF3D7_0917000.iso1.exon1.amp1	IMRAS-002	P	Day 0	-0.0967799583030473
PF3D7_0917000	conserved Plasmodium protein, unknown function	PF3D7_0917000.iso1.exon1.amp1	IMRAS-002	P	Day 140	0.0152049082916079
PF3D7_0917000	conserved Plasmodium protein, unknown function	PF3D7_0917000.iso1.exon1.amp1	IMRAS-005	NP	Day 140	0.0528242566390063
PF3D7_0917000	conserved Plasmodium protein, unknown function	PF3D7_0917000.iso1.exon1.amp1	IMRAS-005	NP	Day 0	0.096348214176686
PF3D7_0917000	conserved Plasmodium protein, unknown function	PF3D7_0917000.iso1.exon1.amp1	IMRAS-021	NP	Day 0	0.242006121164259
PF3D7_0917000	conserved Plasmodium protein, unknown function	PF3D7_0917000.iso1.exon1.amp1	IMRAS-021	NP	Day 140	0.196026950469077
PF3D7_0917000	conserved Plasmodium protein, unknown function	PF3D7_0917000.iso1.exon1.amp1	IMRAS-033	NP	Day 140	0.139059786789382
PF3D7_0917000	conserved Plasmodium protein, unknown function	PF3D7_0917000.iso1.exon1.amp1	IMRAS-033	NP	Day 0	0.117913127257552
PF3D7_0917000	conserved Plasmodium protein, unknown function	PF3D7_0917000.iso1.exon1.amp1	IMRAS-039	P	Day 0	0.286272305280651
PF3D7_0917000	conserved Plasmodium protein, unknown function	PF3D7_0917000.iso1.exon1.amp1	IMRAS-039	P	Day 140	0.178330513273659
PF3D7_0917000	conserved Plasmodium protein, unknown function	PF3D7_0917000.iso1.exon1.amp1	IMRAS-045	P	Day 140	0.542186127909396
PF3D7_0917000	conserved Plasmodium protein, unknown function	PF3D7_0917000.iso1.exon1.amp1	IMRAS-045	P	Day 0	0.153006359452828
PF3D7_0917000	conserved Plasmodium protein, unknown function	PF3D7_0917000.iso1.exon1.amp1	IMRAS-049	Mock	Day 0	0.280007433375108
PF3D7_0917000	conserved Plasmodium protein, unknown function	PF3D7_0917000.iso1.exon1.amp1	IMRAS-049	Mock	Day 140	0.379857398048321
PF3D7_0917000	conserved Plasmodium protein, unknown function	PF3D7_0917000.iso1.exon1.amp1	IMRAS-054	Mock	Day 140	0.402300044898691
PF3D7_0917000	conserved Plasmodium protein, unknown function	PF3D7_0917000.iso1.exon1.amp1	IMRAS-054	Mock	Day 0	0.0360312394190263
PF3D7_0917000	conserved Plasmodium protein, unknown function	PF3D7_0917000.iso1.exon1.amp1	IMRAS-057	P	Day 0	0.179131802759143
PF3D7_0917000	conserved Plasmodium protein, unknown function	PF3D7_0917000.iso1.exon1.amp1	IMRAS-057	P	Day 140	0.867770699854576
PF3D7_0917000	conserved Plasmodium protein, unknown function	PF3D7_0917000.iso1.exon1.amp1	IMRAS-060	P	Day 140	0.201676748560962
PF3D7_0917000	conserved Plasmodium protein, unknown function	PF3D7_0917000.iso1.exon1.amp1	IMRAS-060	P	Day 0	0.175381847019935
PF3D7_0917000	conserved Plasmodium protein, unknown function	PF3D7_0917000.iso1.exon1.amp1	IMRAS-061	NP	Day 0	0.00245328446859006
PF3D7_0917000	conserved Plasmodium protein, unknown function	PF3D7_0917000.iso1.exon1.amp1	IMRAS-061	NP	Day 140	0.0528833040420409
PF3D7_0917000	conserved Plasmodium protein, unknown function	PF3D7_0917000.iso1.exon1.amp1	IMRAS-062	Mock	Day 140	0.240976437320993
PF3D7_0917000	conserved Plasmodium protein, unknown function	PF3D7_0917000.iso1.exon1.amp1	IMRAS-062	Mock	Day 0	0.156408147501267
PF3D7_0917000	conserved Plasmodium protein, unknown function	PF3D7_0917000.iso1.exon1.amp1	IMRAS-071	NP	Day 0	0.180159179087839
PF3D7_0917000	conserved Plasmodium protein, unknown function	PF3D7_0917000.iso1.exon1.amp1	IMRAS-071	NP	Day 140	0.123289792736403
PF3D7_0917000	conserved Plasmodium protein, unknown function	PF3D7_0917000.iso1.exon1.amp1	IMRAS-078	P	Day 140	0.0754780605990746
PF3D7_0917000	conserved Plasmodium protein, unknown function	PF3D7_0917000.iso1.exon1.amp1	IMRAS-078	P	Day 0	0.105979104238695
PF3D7_1319600	conserved Plasmodium protein, unknown function	PF3D7_1319600.iso1.exon1.amp1	IMRAS-002	P	Day 0	0.200921155757349
PF3D7_1319600	conserved Plasmodium protein, unknown function	PF3D7_1319600.iso1.exon1.amp1	IMRAS-002	P	Day 140	0.335411067377708
PF3D7_1319600	conserved Plasmodium protein, unknown function	PF3D7_1319600.iso1.exon1.amp1	IMRAS-005	NP	Day 140	0.0906092551454147
PF3D7_1319600	conserved Plasmodium protein, unknown function	PF3D7_1319600.iso1.exon1.amp1	IMRAS-005	NP	Day 0	0.12797019334991
PF3D7_1319600	conserved Plasmodium protein, unknown function	PF3D7_1319600.iso1.exon1.amp1	IMRAS-021	NP	Day 0	0.387778113128574
PF3D7_1319600	conserved Plasmodium protein, unknown function	PF3D7_1319600.iso1.exon1.amp1	IMRAS-021	NP	Day 140	0.343925645581391
PF3D7_1319600	conserved Plasmodium protein, unknown function	PF3D7_1319600.iso1.exon1.amp1	IMRAS-033	NP	Day 140	0.326333750677721
PF3D7_1319600	conserved Plasmodium protein, unknown function	PF3D7_1319600.iso1.exon1.amp1	IMRAS-033	NP	Day 0	0.340099777555894
PF3D7_1319600	conserved Plasmodium protein, unknown function	PF3D7_1319600.iso1.exon1.amp1	IMRAS-039	P	Day 0	0.255111932352319
PF3D7_1319600	conserved Plasmodium protein, unknown function	PF3D7_1319600.iso1.exon1.amp1	IMRAS-039	P	Day 140	0.176872361703309
PF3D7_1319600	conserved Plasmodium protein, unknown function	PF3D7_1319600.iso1.exon1.amp1	IMRAS-045	P	Day 140	0.575002530147064
PF3D7_1319600	conserved Plasmodium protein, unknown function	PF3D7_1319600.iso1.exon1.amp1	IMRAS-045	P	Day 0	0.178901134395844
PF3D7_1319600	conserved Plasmodium protein, unknown function	PF3D7_1319600.iso1.exon1.amp1	IMRAS-049	Mock	Day 0	0.338675798529625
PF3D7_1319600	conserved Plasmodium protein, unknown function	PF3D7_1319600.iso1.exon1.amp1	IMRAS-049	Mock	Day 140	0.426718465121178
PF3D7_1319600	conserved Plasmodium protein, unknown function	PF3D7_1319600.iso1.exon1.amp1	IMRAS-054	Mock	Day 140	0.553083443999522
PF3D7_1319600	conserved Plasmodium protein, unknown function	PF3D7_1319600.iso1.exon1.amp1	IMRAS-054	Mock	Day 0	0.64874007136727
PF3D7_1319600	conserved Plasmodium protein, unknown function	PF3D7_1319600.iso1.exon1.amp1	IMRAS-057	P	Day 0	0.182405448458967
PF3D7_1319600	conserved Plasmodium protein, unknown function	PF3D7_1319600.iso1.exon1.amp1	IMRAS-057	P	Day 140	0.726906661976404
PF3D7_1319600	conserved Plasmodium protein, unknown function	PF3D7_1319600.iso1.exon1.amp1	IMRAS-060	P	Day 140	1.23170974232477
PF3D7_1319600	conserved Plasmodium protein, unknown function	PF3D7_1319600.iso1.exon1.amp1	IMRAS-060	P	Day 0	1.23584733383301
PF3D7_1319600	conserved Plasmodium protein, unknown function	PF3D7_1319600.iso1.exon1.amp1	IMRAS-061	NP	Day 0	0.3523845866267
PF3D7_1319600	conserved Plasmodium protein, unknown function	PF3D7_1319600.iso1.exon1.amp1	IMRAS-061	NP	Day 140	0.479910537184827
PF3D7_1319600	conserved Plasmodium protein, unknown function	PF3D7_1319600.iso1.exon1.amp1	IMRAS-062	Mock	Day 140	0.654197714862372
PF3D7_1319600	conserved Plasmodium protein, unknown function	PF3D7_1319600.iso1.exon1.amp1	IMRAS-062	Mock	Day 0	0.430510994417657
PF3D7_1319600	conserved Plasmodium protein, unknown function	PF3D7_1319600.iso1.exon1.amp1	IMRAS-071	NP	Day 0	0.263666098918243
PF3D7_1319600	conserved Plasmodium protein, unknown function	PF3D7_1319600.iso1.exon1.amp1	IMRAS-071	NP	Day 140	0.200138979038003
PF3D7_1319600	conserved Plasmodium protein, unknown function	PF3D7_1319600.iso1.exon1.amp1	IMRAS-078	P	Day 140	0.813930640877372
PF3D7_1319600	conserved Plasmodium protein, unknown function	PF3D7_1319600.iso1.exon1.amp1	IMRAS-078	P	Day 0	0.686036142767215
PF3D7_1305000	conserved Plasmodium protein, unknown function	PF3D7_1305000.iso1.exon1.amp1	IMRAS-002	P	Day 0	-0.260424302143326
PF3D7_1305000	conserved Plasmodium protein, unknown function	PF3D7_1305000.iso1.exon1.amp1	IMRAS-002	P	Day 140	-0.102925642129016
PF3D7_1305000	conserved Plasmodium protein, unknown function	PF3D7_1305000.iso1.exon1.amp1	IMRAS-005	NP	Day 140	-0.12238993659869
PF3D7_1305000	conserved Plasmodium protein, unknown function	PF3D7_1305000.iso1.exon1.amp1	IMRAS-005	NP	Day 0	-0.162467615409636
PF3D7_1305000	conserved Plasmodium protein, unknown function	PF3D7_1305000.iso1.exon1.amp1	IMRAS-021	NP	Day 0	0.916032518091709
PF3D7_1305000	conserved Plasmodium protein, unknown function	PF3D7_1305000.iso1.exon1.amp1	IMRAS-021	NP	Day 140	0.864022261698061
PF3D7_1305000	conserved Plasmodium protein, unknown function	PF3D7_1305000.iso1.exon1.amp1	IMRAS-033	NP	Day 140	-0.0118847068472157
PF3D7_1305000	conserved Plasmodium protein, unknown function	PF3D7_1305000.iso1.exon1.amp1	IMRAS-033	NP	Day 0	0.072062975781769
PF3D7_1305000	conserved Plasmodium protein, unknown function	PF3D7_1305000.iso1.exon1.amp1	IMRAS-039	P	Day 0	0.0925852996617422
PF3D7_1305000	conserved Plasmodium protein, unknown function	PF3D7_1305000.iso1.exon1.amp1	IMRAS-039	P	Day 140	0.0264731539608487
PF3D7_1305000	conserved Plasmodium protein, unknown function	PF3D7_1305000.iso1.exon1.amp1	IMRAS-045	P	Day 140	0.0819780246308817
PF3D7_1305000	conserved Plasmodium protein, unknown function	PF3D7_1305000.iso1.exon1.amp1	IMRAS-045	P	Day 0	0.023646448667888
PF3D7_1305000	conserved Plasmodium protein, unknown function	PF3D7_1305000.iso1.exon1.amp1	IMRAS-049	Mock	Day 0	-0.0311851846456115
PF3D7_1305000	conserved Plasmodium protein, unknown function	PF3D7_1305000.iso1.exon1.amp1	IMRAS-049	Mock	Day 140	0.0407376539231787
PF3D7_1305000	conserved Plasmodium protein, unknown function	PF3D7_1305000.iso1.exon1.amp1	IMRAS-054	Mock	Day 140	0.125746370229342
PF3D7_1305000	conserved Plasmodium protein, unknown function	PF3D7_1305000.iso1.exon1.amp1	IMRAS-054	Mock	Day 0	-0.280522113353188
PF3D7_1305000	conserved Plasmodium protein, unknown function	PF3D7_1305000.iso1.exon1.amp1	IMRAS-057	P	Day 0	0.078706284976187
PF3D7_1305000	conserved Plasmodium protein, unknown function	PF3D7_1305000.iso1.exon1.amp1	IMRAS-057	P	Day 140	0.197783497306819
PF3D7_1305000	conserved Plasmodium protein, unknown function	PF3D7_1305000.iso1.exon1.amp1	IMRAS-060	P	Day 140	0.0852240626574741
PF3D7_1305000	conserved Plasmodium protein, unknown function	PF3D7_1305000.iso1.exon1.amp1	IMRAS-060	P	Day 0	0.0110262849525338
PF3D7_1305000	conserved Plasmodium protein, unknown function	PF3D7_1305000.iso1.exon1.amp1	IMRAS-061	NP	Day 0	9.19322849419757e-5
PF3D7_1305000	conserved Plasmodium protein, unknown function	PF3D7_1305000.iso1.exon1.amp1	IMRAS-061	NP	Day 140	0.100827436387126
PF3D7_1305000	conserved Plasmodium protein, unknown function	PF3D7_1305000.iso1.exon1.amp1	IMRAS-062	Mock	Day 140	0.0531412380209133
PF3D7_1305000	conserved Plasmodium protein, unknown function	PF3D7_1305000.iso1.exon1.amp1	IMRAS-062	Mock	Day 0	-0.0625162552399772
PF3D7_1305000	conserved Plasmodium protein, unknown function	PF3D7_1305000.iso1.exon1.amp1	IMRAS-071	NP	Day 0	0.431277132377611
PF3D7_1305000	conserved Plasmodium protein, unknown function	PF3D7_1305000.iso1.exon1.amp1	IMRAS-071	NP	Day 140	0.329551075530873
PF3D7_1305000	conserved Plasmodium protein, unknown function	PF3D7_1305000.iso1.exon1.amp1	IMRAS-078	P	Day 140	-0.138578734805101
PF3D7_1305000	conserved Plasmodium protein, unknown function	PF3D7_1305000.iso1.exon1.amp1	IMRAS-078	P	Day 0	-0.130640399956389
PF3D7_1132600	pre-mRNA splicing factor, putative	PF3D7_1132600.iso1.exon1.amp1_short	IMRAS-002	P	Day 0	-0.345086699212711
PF3D7_1132600	pre-mRNA splicing factor, putative	PF3D7_1132600.iso1.exon1.amp1_short	IMRAS-002	P	Day 140	-0.234695828393971
PF3D7_1132600	pre-mRNA splicing factor, putative	PF3D7_1132600.iso1.exon1.amp1_short	IMRAS-005	NP	Day 140	0.115891051776211
PF3D7_1132600	pre-mRNA splicing factor, putative	PF3D7_1132600.iso1.exon1.amp1_short	IMRAS-005	NP	Day 0	0.152338750365542
PF3D7_1132600	pre-mRNA splicing factor, putative	PF3D7_1132600.iso1.exon1.amp1_short	IMRAS-021	NP	Day 0	0.155814142172124
PF3D7_1132600	pre-mRNA splicing factor, putative	PF3D7_1132600.iso1.exon1.amp1_short	IMRAS-021	NP	Day 140	-0.0815070250598318
PF3D7_1132600	pre-mRNA splicing factor, putative	PF3D7_1132600.iso1.exon1.amp1_short	IMRAS-033	NP	Day 140	-0.138377920289194
PF3D7_1132600	pre-mRNA splicing factor, putative	PF3D7_1132600.iso1.exon1.amp1_short	IMRAS-033	NP	Day 0	-0.198823256689613
PF3D7_1132600	pre-mRNA splicing factor, putative	PF3D7_1132600.iso1.exon1.amp1_short	IMRAS-039	P	Day 0	-0.261254847431314
PF3D7_1132600	pre-mRNA splicing factor, putative	PF3D7_1132600.iso1.exon1.amp1_short	IMRAS-039	P	Day 140	-0.31707028156768
PF3D7_1132600	pre-mRNA splicing factor, putative	PF3D7_1132600.iso1.exon1.amp1_short	IMRAS-045	P	Day 140	-0.259078533866649
PF3D7_1132600	pre-mRNA splicing factor, putative	PF3D7_1132600.iso1.exon1.amp1_short	IMRAS-045	P	Day 0	-0.252959637564159
PF3D7_1132600	pre-mRNA splicing factor, putative	PF3D7_1132600.iso1.exon1.amp1_short	IMRAS-049	Mock	Day 0	-0.265221532807008
PF3D7_1132600	pre-mRNA splicing factor, putative	PF3D7_1132600.iso1.exon1.amp1_short	IMRAS-049	Mock	Day 140	-0.0731249204353794
PF3D7_1132600	pre-mRNA splicing factor, putative	PF3D7_1132600.iso1.exon1.amp1_short	IMRAS-054	Mock	Day 140	-0.326785026133269
PF3D7_1132600	pre-mRNA splicing factor, putative	PF3D7_1132600.iso1.exon1.amp1_short	IMRAS-054	Mock	Day 0	-0.558040150934572
PF3D7_1132600	pre-mRNA splicing factor, putative	PF3D7_1132600.iso1.exon1.amp1_short	IMRAS-057	P	Day 0	-0.130743943489655
PF3D7_1132600	pre-mRNA splicing factor, putative	PF3D7_1132600.iso1.exon1.amp1_short	IMRAS-057	P	Day 140	0.0390228918282762
PF3D7_1132600	pre-mRNA splicing factor, putative	PF3D7_1132600.iso1.exon1.amp1_short	IMRAS-060	P	Day 140	-0.107675083951021
PF3D7_1132600	pre-mRNA splicing factor, putative	PF3D7_1132600.iso1.exon1.amp1_short	IMRAS-060	P	Day 0	-0.167431253851023
PF3D7_1132600	pre-mRNA splicing factor, putative	PF3D7_1132600.iso1.exon1.amp1_short	IMRAS-061	NP	Day 0	-0.126166297956944
PF3D7_1132600	pre-mRNA splicing factor, putative	PF3D7_1132600.iso1.exon1.amp1_short	IMRAS-061	NP	Day 140	-0.0892070187377012
PF3D7_1132600	pre-mRNA splicing factor, putative	PF3D7_1132600.iso1.exon1.amp1_short	IMRAS-062	Mock	Day 140	-0.0719046882478001
PF3D7_1132600	pre-mRNA splicing factor, putative	PF3D7_1132600.iso1.exon1.amp1_short	IMRAS-062	Mock	Day 0	-0.15049443674973
PF3D7_1132600	pre-mRNA splicing factor, putative	PF3D7_1132600.iso1.exon1.amp1_short	IMRAS-071	NP	Day 0	-0.191179083554113
PF3D7_1132600	pre-mRNA splicing factor, putative	PF3D7_1132600.iso1.exon1.amp1_short	IMRAS-071	NP	Day 140	-0.2746588217344
PF3D7_1132600	pre-mRNA splicing factor, putative	PF3D7_1132600.iso1.exon1.amp1_short	IMRAS-078	P	Day 140	-0.0564042219156242
PF3D7_1132600	pre-mRNA splicing factor, putative	PF3D7_1132600.iso1.exon1.amp1_short	IMRAS-078	P	Day 0	-0.0377080387051585
PF3D7_0311400	protein kinase, putative	PF3D7_0311400.iso1.exon2.amp3_seg1	IMRAS-002	P	Day 0	-0.346528673386617
PF3D7_0311400	protein kinase, putative	PF3D7_0311400.iso1.exon2.amp3_seg1	IMRAS-002	P	Day 140	-0.266356457844635
PF3D7_0311400	protein kinase, putative	PF3D7_0311400.iso1.exon2.amp3_seg1	IMRAS-005	NP	Day 140	-0.18829611747366
PF3D7_0311400	protein kinase, putative	PF3D7_0311400.iso1.exon2.amp3_seg1	IMRAS-005	NP	Day 0	-0.224581130209806
PF3D7_0311400	protein kinase, putative	PF3D7_0311400.iso1.exon2.amp3_seg1	IMRAS-021	NP	Day 0	-0.0927339297615895
PF3D7_0311400	protein kinase, putative	PF3D7_0311400.iso1.exon2.amp3_seg1	IMRAS-021	NP	Day 140	-0.096689223201798
PF3D7_0311400	protein kinase, putative	PF3D7_0311400.iso1.exon2.amp3_seg1	IMRAS-033	NP	Day 140	-0.0666038526762591
PF3D7_0311400	protein kinase, putative	PF3D7_0311400.iso1.exon2.amp3_seg1	IMRAS-033	NP	Day 0	-0.135455745482457
PF3D7_0311400	protein kinase, putative	PF3D7_0311400.iso1.exon2.amp3_seg1	IMRAS-039	P	Day 0	-0.112527098462602
PF3D7_0311400	protein kinase, putative	PF3D7_0311400.iso1.exon2.amp3_seg1	IMRAS-039	P	Day 140	-0.206944771106848
PF3D7_0311400	protein kinase, putative	PF3D7_0311400.iso1.exon2.amp3_seg1	IMRAS-045	P	Day 140	-0.154724517173673
PF3D7_0311400	protein kinase, putative	PF3D7_0311400.iso1.exon2.amp3_seg1	IMRAS-045	P	Day 0	-0.156729298639499
PF3D7_0311400	protein kinase, putative	PF3D7_0311400.iso1.exon2.amp3_seg1	IMRAS-049	Mock	Day 0	-0.183931221645375
PF3D7_0311400	protein kinase, putative	PF3D7_0311400.iso1.exon2.amp3_seg1	IMRAS-049	Mock	Day 140	-0.0408879188049998
PF3D7_0311400	protein kinase, putative	PF3D7_0311400.iso1.exon2.amp3_seg1	IMRAS-054	Mock	Day 140	-0.113886700452351
PF3D7_0311400	protein kinase, putative	PF3D7_0311400.iso1.exon2.amp3_seg1	IMRAS-054	Mock	Day 0	-0.438205000605382
PF3D7_0311400	protein kinase, putative	PF3D7_0311400.iso1.exon2.amp3_seg1	IMRAS-057	P	Day 0	-0.133648738577397
PF3D7_0311400	protein kinase, putative	PF3D7_0311400.iso1.exon2.amp3_seg1	IMRAS-057	P	Day 140	-0.0195847004423442
PF3D7_0311400	protein kinase, putative	PF3D7_0311400.iso1.exon2.amp3_seg1	IMRAS-060	P	Day 140	-0.156743573095175
PF3D7_0311400	protein kinase, putative	PF3D7_0311400.iso1.exon2.amp3_seg1	IMRAS-060	P	Day 0	-0.0755797265132845
PF3D7_0311400	protein kinase, putative	PF3D7_0311400.iso1.exon2.amp3_seg1	IMRAS-061	NP	Day 0	-0.0789309911745448
PF3D7_0311400	protein kinase, putative	PF3D7_0311400.iso1.exon2.amp3_seg1	IMRAS-061	NP	Day 140	-0.0585617012928736
PF3D7_0311400	protein kinase, putative	PF3D7_0311400.iso1.exon2.amp3_seg1	IMRAS-062	Mock	Day 140	-0.0745253884069363
PF3D7_0311400	protein kinase, putative	PF3D7_0311400.iso1.exon2.amp3_seg1	IMRAS-062	Mock	Day 0	-0.101842575446046
PF3D7_0311400	protein kinase, putative	PF3D7_0311400.iso1.exon2.amp3_seg1	IMRAS-071	NP	Day 0	0.00234884667842827
PF3D7_0311400	protein kinase, putative	PF3D7_0311400.iso1.exon2.amp3_seg1	IMRAS-071	NP	Day 140	-0.142283147776155
PF3D7_0311400	protein kinase, putative	PF3D7_0311400.iso1.exon2.amp3_seg1	IMRAS-078	P	Day 140	-0.12288645184452
PF3D7_0311400	protein kinase, putative	PF3D7_0311400.iso1.exon2.amp3_seg1	IMRAS-078	P	Day 0	-0.184507271935127
PF3D7_1208500	conserved Plasmodium protein, unknown function	PF3D7_1208500.iso1.exon1.amp2_seg1	IMRAS-002	P	Day 0	-0.384534995966362
PF3D7_1208500	conserved Plasmodium protein, unknown function	PF3D7_1208500.iso1.exon1.amp2_seg1	IMRAS-002	P	Day 140	-0.279409729431864
PF3D7_1208500	conserved Plasmodium protein, unknown function	PF3D7_1208500.iso1.exon1.amp2_seg1	IMRAS-005	NP	Day 140	-0.259196405186545
PF3D7_1208500	conserved Plasmodium protein, unknown function	PF3D7_1208500.iso1.exon1.amp2_seg1	IMRAS-005	NP	Day 0	-0.273908842573375
PF3D7_1208500	conserved Plasmodium protein, unknown function	PF3D7_1208500.iso1.exon1.amp2_seg1	IMRAS-021	NP	Day 0	-0.0853047871152128
PF3D7_1208500	conserved Plasmodium protein, unknown function	PF3D7_1208500.iso1.exon1.amp2_seg1	IMRAS-021	NP	Day 140	-0.114470563641881
PF3D7_1208500	conserved Plasmodium protein, unknown function	PF3D7_1208500.iso1.exon1.amp2_seg1	IMRAS-033	NP	Day 140	0.128430845974997
PF3D7_1208500	conserved Plasmodium protein, unknown function	PF3D7_1208500.iso1.exon1.amp2_seg1	IMRAS-033	NP	Day 0	0.107956821877089
PF3D7_1208500	conserved Plasmodium protein, unknown function	PF3D7_1208500.iso1.exon1.amp2_seg1	IMRAS-039	P	Day 0	-0.0180481634610228
PF3D7_1208500	conserved Plasmodium protein, unknown function	PF3D7_1208500.iso1.exon1.amp2_seg1	IMRAS-039	P	Day 140	-0.112099428779011
PF3D7_1208500	conserved Plasmodium protein, unknown function	PF3D7_1208500.iso1.exon1.amp2_seg1	IMRAS-045	P	Day 140	0.167620080158258
PF3D7_1208500	conserved Plasmodium protein, unknown function	PF3D7_1208500.iso1.exon1.amp2_seg1	IMRAS-045	P	Day 0	-0.155567942134129
PF3D7_1208500	conserved Plasmodium protein, unknown function	PF3D7_1208500.iso1.exon1.amp2_seg1	IMRAS-049	Mock	Day 0	-0.25755850611187
PF3D7_1208500	conserved Plasmodium protein, unknown function	PF3D7_1208500.iso1.exon1.amp2_seg1	IMRAS-049	Mock	Day 140	-0.194613927286554
PF3D7_1208500	conserved Plasmodium protein, unknown function	PF3D7_1208500.iso1.exon1.amp2_seg1	IMRAS-054	Mock	Day 140	-0.0621921292319723
PF3D7_1208500	conserved Plasmodium protein, unknown function	PF3D7_1208500.iso1.exon1.amp2_seg1	IMRAS-054	Mock	Day 0	-0.501775414977166
PF3D7_1208500	conserved Plasmodium protein, unknown function	PF3D7_1208500.iso1.exon1.amp2_seg1	IMRAS-057	P	Day 0	-0.11057251017248
PF3D7_1208500	conserved Plasmodium protein, unknown function	PF3D7_1208500.iso1.exon1.amp2_seg1	IMRAS-057	P	Day 140	0.649356192918166
PF3D7_1208500	conserved Plasmodium protein, unknown function	PF3D7_1208500.iso1.exon1.amp2_seg1	IMRAS-060	P	Day 140	-0.0572078995442613
PF3D7_1208500	conserved Plasmodium protein, unknown function	PF3D7_1208500.iso1.exon1.amp2_seg1	IMRAS-060	P	Day 0	-0.0258838243594131
PF3D7_1208500	conserved Plasmodium protein, unknown function	PF3D7_1208500.iso1.exon1.amp2_seg1	IMRAS-061	NP	Day 0	0.471373809543396
PF3D7_1208500	conserved Plasmodium protein, unknown function	PF3D7_1208500.iso1.exon1.amp2_seg1	IMRAS-061	NP	Day 140	0.549305390250375
PF3D7_1208500	conserved Plasmodium protein, unknown function	PF3D7_1208500.iso1.exon1.amp2_seg1	IMRAS-062	Mock	Day 140	0.206131044934798
PF3D7_1208500	conserved Plasmodium protein, unknown function	PF3D7_1208500.iso1.exon1.amp2_seg1	IMRAS-062	Mock	Day 0	0.0363403432026654
PF3D7_1208500	conserved Plasmodium protein, unknown function	PF3D7_1208500.iso1.exon1.amp2_seg1	IMRAS-071	NP	Day 0	0.212562675798958
PF3D7_1208500	conserved Plasmodium protein, unknown function	PF3D7_1208500.iso1.exon1.amp2_seg1	IMRAS-071	NP	Day 140	-0.056206846796778
PF3D7_1208500	conserved Plasmodium protein, unknown function	PF3D7_1208500.iso1.exon1.amp2_seg1	IMRAS-078	P	Day 140	-0.0822512413424974
PF3D7_1208500	conserved Plasmodium protein, unknown function	PF3D7_1208500.iso1.exon1.amp2_seg1	IMRAS-078	P	Day 0	-0.0702368258451838
PF3D7_1442500	protein prenyltransferase alpha subunit, putative	PF3D7_1442500.iso1.exon7.amp1_short	IMRAS-002	P	Day 0	-0.156229881760023
PF3D7_1442500	protein prenyltransferase alpha subunit, putative	PF3D7_1442500.iso1.exon7.amp1_short	IMRAS-002	P	Day 140	-0.144845700936953
PF3D7_1442500	protein prenyltransferase alpha subunit, putative	PF3D7_1442500.iso1.exon7.amp1_short	IMRAS-005	NP	Day 140	-0.016231916953716
PF3D7_1442500	protein prenyltransferase alpha subunit, putative	PF3D7_1442500.iso1.exon7.amp1_short	IMRAS-005	NP	Day 0	0.147387647177151
PF3D7_1442500	protein prenyltransferase alpha subunit, putative	PF3D7_1442500.iso1.exon7.amp1_short	IMRAS-021	NP	Day 0	0.0426426270798874
PF3D7_1442500	protein prenyltransferase alpha subunit, putative	PF3D7_1442500.iso1.exon7.amp1_short	IMRAS-021	NP	Day 140	-0.027869061457757
PF3D7_1442500	protein prenyltransferase alpha subunit, putative	PF3D7_1442500.iso1.exon7.amp1_short	IMRAS-033	NP	Day 140	0.117723015714477
PF3D7_1442500	protein prenyltransferase alpha subunit, putative	PF3D7_1442500.iso1.exon7.amp1_short	IMRAS-033	NP	Day 0	0.0381313771435003
PF3D7_1442500	protein prenyltransferase alpha subunit, putative	PF3D7_1442500.iso1.exon7.amp1_short	IMRAS-039	P	Day 0	-0.00923009166297994
PF3D7_1442500	protein prenyltransferase alpha subunit, putative	PF3D7_1442500.iso1.exon7.amp1_short	IMRAS-039	P	Day 140	-0.0842084565619512
PF3D7_1442500	protein prenyltransferase alpha subunit, putative	PF3D7_1442500.iso1.exon7.amp1_short	IMRAS-045	P	Day 140	-0.0544947396686002
PF3D7_1442500	protein prenyltransferase alpha subunit, putative	PF3D7_1442500.iso1.exon7.amp1_short	IMRAS-045	P	Day 0	-0.00574315959799243
PF3D7_1442500	protein prenyltransferase alpha subunit, putative	PF3D7_1442500.iso1.exon7.amp1_short	IMRAS-049	Mock	Day 0	-0.0366649360607596
PF3D7_1442500	protein prenyltransferase alpha subunit, putative	PF3D7_1442500.iso1.exon7.amp1_short	IMRAS-049	Mock	Day 140	-0.0348493722241709
PF3D7_1442500	protein prenyltransferase alpha subunit, putative	PF3D7_1442500.iso1.exon7.amp1_short	IMRAS-054	Mock	Day 140	0.272040696032603
PF3D7_1442500	protein prenyltransferase alpha subunit, putative	PF3D7_1442500.iso1.exon7.amp1_short	IMRAS-054	Mock	Day 0	-0.286319251911374
PF3D7_1442500	protein prenyltransferase alpha subunit, putative	PF3D7_1442500.iso1.exon7.amp1_short	IMRAS-057	P	Day 0	0.0571633109024123
PF3D7_1442500	protein prenyltransferase alpha subunit, putative	PF3D7_1442500.iso1.exon7.amp1_short	IMRAS-057	P	Day 140	0.16297488669168
PF3D7_1442500	protein prenyltransferase alpha subunit, putative	PF3D7_1442500.iso1.exon7.amp1_short	IMRAS-060	P	Day 140	0.00878168014126501
PF3D7_1442500	protein prenyltransferase alpha subunit, putative	PF3D7_1442500.iso1.exon7.amp1_short	IMRAS-060	P	Day 0	-9.5905431422593e-4
PF3D7_1442500	protein prenyltransferase alpha subunit, putative	PF3D7_1442500.iso1.exon7.amp1_short	IMRAS-061	NP	Day 0	-0.0434616476323075
PF3D7_1442500	protein prenyltransferase alpha subunit, putative	PF3D7_1442500.iso1.exon7.amp1_short	IMRAS-061	NP	Day 140	-0.0324667523581539
PF3D7_1442500	protein prenyltransferase alpha subunit, putative	PF3D7_1442500.iso1.exon7.amp1_short	IMRAS-062	Mock	Day 140	-0.129174962071
PF3D7_1442500	protein prenyltransferase alpha subunit, putative	PF3D7_1442500.iso1.exon7.amp1_short	IMRAS-062	Mock	Day 0	-0.0966194689982345
PF3D7_1442500	protein prenyltransferase alpha subunit, putative	PF3D7_1442500.iso1.exon7.amp1_short	IMRAS-071	NP	Day 0	0.00999394447061697
PF3D7_1442500	protein prenyltransferase alpha subunit, putative	PF3D7_1442500.iso1.exon7.amp1_short	IMRAS-071	NP	Day 140	-0.043295768639954
PF3D7_1442500	protein prenyltransferase alpha subunit, putative	PF3D7_1442500.iso1.exon7.amp1_short	IMRAS-078	P	Day 140	-0.0316987499260488
PF3D7_1442500	protein prenyltransferase alpha subunit, putative	PF3D7_1442500.iso1.exon7.amp1_short	IMRAS-078	P	Day 0	-0.115612190724059
PF3D7_1109100	conserved Plasmodium protein, unknown function	PF3D7_1109100.iso1.exon1.amp2_seg1	IMRAS-002	P	Day 0	-0.31937462188289
PF3D7_1109100	conserved Plasmodium protein, unknown function	PF3D7_1109100.iso1.exon1.amp2_seg1	IMRAS-002	P	Day 140	-0.313387520450334
PF3D7_1109100	conserved Plasmodium protein, unknown function	PF3D7_1109100.iso1.exon1.amp2_seg1	IMRAS-005	NP	Day 140	-0.196199711574502
PF3D7_1109100	conserved Plasmodium protein, unknown function	PF3D7_1109100.iso1.exon1.amp2_seg1	IMRAS-005	NP	Day 0	-0.111794433161036
PF3D7_1109100	conserved Plasmodium protein, unknown function	PF3D7_1109100.iso1.exon1.amp2_seg1	IMRAS-021	NP	Day 0	-0.0756628504908665
PF3D7_1109100	conserved Plasmodium protein, unknown function	PF3D7_1109100.iso1.exon1.amp2_seg1	IMRAS-021	NP	Day 140	-0.228660718843486
PF3D7_1109100	conserved Plasmodium protein, unknown function	PF3D7_1109100.iso1.exon1.amp2_seg1	IMRAS-033	NP	Day 140	-0.260645312441708
PF3D7_1109100	conserved Plasmodium protein, unknown function	PF3D7_1109100.iso1.exon1.amp2_seg1	IMRAS-033	NP	Day 0	-0.330637394776627
PF3D7_1109100	conserved Plasmodium protein, unknown function	PF3D7_1109100.iso1.exon1.amp2_seg1	IMRAS-039	P	Day 0	-0.284055047689879
PF3D7_1109100	conserved Plasmodium protein, unknown function	PF3D7_1109100.iso1.exon1.amp2_seg1	IMRAS-039	P	Day 140	-0.419441063354375
PF3D7_1109100	conserved Plasmodium protein, unknown function	PF3D7_1109100.iso1.exon1.amp2_seg1	IMRAS-045	P	Day 140	-0.151257332037238
PF3D7_1109100	conserved Plasmodium protein, unknown function	PF3D7_1109100.iso1.exon1.amp2_seg1	IMRAS-045	P	Day 0	-0.262304558767587
PF3D7_1109100	conserved Plasmodium protein, unknown function	PF3D7_1109100.iso1.exon1.amp2_seg1	IMRAS-049	Mock	Day 0	-0.377010664577856
PF3D7_1109100	conserved Plasmodium protein, unknown function	PF3D7_1109100.iso1.exon1.amp2_seg1	IMRAS-049	Mock	Day 140	-0.239300531115743
PF3D7_1109100	conserved Plasmodium protein, unknown function	PF3D7_1109100.iso1.exon1.amp2_seg1	IMRAS-054	Mock	Day 140	-0.0327945046578737
PF3D7_1109100	conserved Plasmodium protein, unknown function	PF3D7_1109100.iso1.exon1.amp2_seg1	IMRAS-054	Mock	Day 0	-0.541559272645777
PF3D7_1109100	conserved Plasmodium protein, unknown function	PF3D7_1109100.iso1.exon1.amp2_seg1	IMRAS-057	P	Day 0	-0.173985029329991
PF3D7_1109100	conserved Plasmodium protein, unknown function	PF3D7_1109100.iso1.exon1.amp2_seg1	IMRAS-057	P	Day 140	-0.0557938688125397
PF3D7_1109100	conserved Plasmodium protein, unknown function	PF3D7_1109100.iso1.exon1.amp2_seg1	IMRAS-060	P	Day 140	-0.0788296134534257
PF3D7_1109100	conserved Plasmodium protein, unknown function	PF3D7_1109100.iso1.exon1.amp2_seg1	IMRAS-060	P	Day 0	-0.112313050240372
PF3D7_1109100	conserved Plasmodium protein, unknown function	PF3D7_1109100.iso1.exon1.amp2_seg1	IMRAS-061	NP	Day 0	-0.0483413284991396
PF3D7_1109100	conserved Plasmodium protein, unknown function	PF3D7_1109100.iso1.exon1.amp2_seg1	IMRAS-061	NP	Day 140	-0.0060657834374549
PF3D7_1109100	conserved Plasmodium protein, unknown function	PF3D7_1109100.iso1.exon1.amp2_seg1	IMRAS-062	Mock	Day 140	-0.253330565180063
PF3D7_1109100	conserved Plasmodium protein, unknown function	PF3D7_1109100.iso1.exon1.amp2_seg1	IMRAS-062	Mock	Day 0	-0.234048513770281
PF3D7_1109100	conserved Plasmodium protein, unknown function	PF3D7_1109100.iso1.exon1.amp2_seg1	IMRAS-071	NP	Day 0	0.0677719216764761
PF3D7_1109100	conserved Plasmodium protein, unknown function	PF3D7_1109100.iso1.exon1.amp2_seg1	IMRAS-071	NP	Day 140	-0.11292616461601
PF3D7_1109100	conserved Plasmodium protein, unknown function	PF3D7_1109100.iso1.exon1.amp2_seg1	IMRAS-078	P	Day 140	-0.0912889252920355
PF3D7_1109100	conserved Plasmodium protein, unknown function	PF3D7_1109100.iso1.exon1.amp2_seg1	IMRAS-078	P	Day 0	-0.0654157852990718
PF3D7_1119400	ubiquitin-protein ligase, putative	PF3D7_1119400.iso1.exon1.amp2_seg1	IMRAS-002	P	Day 0	-0.181742395243278
PF3D7_1119400	ubiquitin-protein ligase, putative	PF3D7_1119400.iso1.exon1.amp2_seg1	IMRAS-002	P	Day 140	-0.0460482670104714
PF3D7_1119400	ubiquitin-protein ligase, putative	PF3D7_1119400.iso1.exon1.amp2_seg1	IMRAS-005	NP	Day 140	-0.0203835602241842
PF3D7_1119400	ubiquitin-protein ligase, putative	PF3D7_1119400.iso1.exon1.amp2_seg1	IMRAS-005	NP	Day 0	-0.0164197159852648
PF3D7_1119400	ubiquitin-protein ligase, putative	PF3D7_1119400.iso1.exon1.amp2_seg1	IMRAS-021	NP	Day 0	0.149006082276442
PF3D7_1119400	ubiquitin-protein ligase, putative	PF3D7_1119400.iso1.exon1.amp2_seg1	IMRAS-021	NP	Day 140	0.0718070135375655
PF3D7_1119400	ubiquitin-protein ligase, putative	PF3D7_1119400.iso1.exon1.amp2_seg1	IMRAS-033	NP	Day 140	0.263281047455644
PF3D7_1119400	ubiquitin-protein ligase, putative	PF3D7_1119400.iso1.exon1.amp2_seg1	IMRAS-033	NP	Day 0	0.236452335224937
PF3D7_1119400	ubiquitin-protein ligase, putative	PF3D7_1119400.iso1.exon1.amp2_seg1	IMRAS-039	P	Day 0	0.0987163613748869
PF3D7_1119400	ubiquitin-protein ligase, putative	PF3D7_1119400.iso1.exon1.amp2_seg1	IMRAS-039	P	Day 140	0.206044967120535
PF3D7_1119400	ubiquitin-protein ligase, putative	PF3D7_1119400.iso1.exon1.amp2_seg1	IMRAS-045	P	Day 140	1.02082083121111
PF3D7_1119400	ubiquitin-protein ligase, putative	PF3D7_1119400.iso1.exon1.amp2_seg1	IMRAS-045	P	Day 0	0.154528745691874
PF3D7_1119400	ubiquitin-protein ligase, putative	PF3D7_1119400.iso1.exon1.amp2_seg1	IMRAS-049	Mock	Day 0	-0.0703000301209826
PF3D7_1119400	ubiquitin-protein ligase, putative	PF3D7_1119400.iso1.exon1.amp2_seg1	IMRAS-049	Mock	Day 140	0.0405981755027192
PF3D7_1119400	ubiquitin-protein ligase, putative	PF3D7_1119400.iso1.exon1.amp2_seg1	IMRAS-054	Mock	Day 140	0.211481503465039
PF3D7_1119400	ubiquitin-protein ligase, putative	PF3D7_1119400.iso1.exon1.amp2_seg1	IMRAS-054	Mock	Day 0	-0.133629827034005
PF3D7_1119400	ubiquitin-protein ligase, putative	PF3D7_1119400.iso1.exon1.amp2_seg1	IMRAS-057	P	Day 0	7.4281274113907e-4
PF3D7_1119400	ubiquitin-protein ligase, putative	PF3D7_1119400.iso1.exon1.amp2_seg1	IMRAS-057	P	Day 140	1.34231098601626
PF3D7_1119400	ubiquitin-protein ligase, putative	PF3D7_1119400.iso1.exon1.amp2_seg1	IMRAS-060	P	Day 140	0.491044171857816
PF3D7_1119400	ubiquitin-protein ligase, putative	PF3D7_1119400.iso1.exon1.amp2_seg1	IMRAS-060	P	Day 0	0.448615211607459
PF3D7_1119400	ubiquitin-protein ligase, putative	PF3D7_1119400.iso1.exon1.amp2_seg1	IMRAS-061	NP	Day 0	0.0487106375051205
PF3D7_1119400	ubiquitin-protein ligase, putative	PF3D7_1119400.iso1.exon1.amp2_seg1	IMRAS-061	NP	Day 140	0.102541190349353
PF3D7_1119400	ubiquitin-protein ligase, putative	PF3D7_1119400.iso1.exon1.amp2_seg1	IMRAS-062	Mock	Day 140	0.540434251404662
PF3D7_1119400	ubiquitin-protein ligase, putative	PF3D7_1119400.iso1.exon1.amp2_seg1	IMRAS-062	Mock	Day 0	0.408463483911465
PF3D7_1119400	ubiquitin-protein ligase, putative	PF3D7_1119400.iso1.exon1.amp2_seg1	IMRAS-071	NP	Day 0	0.200047652385509
PF3D7_1119400	ubiquitin-protein ligase, putative	PF3D7_1119400.iso1.exon1.amp2_seg1	IMRAS-071	NP	Day 140	0.271922587258899
PF3D7_1119400	ubiquitin-protein ligase, putative	PF3D7_1119400.iso1.exon1.amp2_seg1	IMRAS-078	P	Day 140	1.16788326732627
PF3D7_1119400	ubiquitin-protein ligase, putative	PF3D7_1119400.iso1.exon1.amp2_seg1	IMRAS-078	P	Day 0	1.04500820439458
PF3D7_0935200	sec-1 family protein	PF3D7_0935200.iso1.exon1.amp1_seg1	IMRAS-002	P	Day 0	-0.362486247289594
PF3D7_0935200	sec-1 family protein	PF3D7_0935200.iso1.exon1.amp1_seg1	IMRAS-002	P	Day 140	-0.153026253666759
PF3D7_0935200	sec-1 family protein	PF3D7_0935200.iso1.exon1.amp1_seg1	IMRAS-005	NP	Day 140	0.0446503251933059
PF3D7_0935200	sec-1 family protein	PF3D7_0935200.iso1.exon1.amp1_seg1	IMRAS-005	NP	Day 0	0.0794072279116911
PF3D7_0935200	sec-1 family protein	PF3D7_0935200.iso1.exon1.amp1_seg1	IMRAS-021	NP	Day 0	0.175875916505097
PF3D7_0935200	sec-1 family protein	PF3D7_0935200.iso1.exon1.amp1_seg1	IMRAS-021	NP	Day 140	0.0960813621431686
PF3D7_0935200	sec-1 family protein	PF3D7_0935200.iso1.exon1.amp1_seg1	IMRAS-033	NP	Day 140	-0.0904098871055918
PF3D7_0935200	sec-1 family protein	PF3D7_0935200.iso1.exon1.amp1_seg1	IMRAS-033	NP	Day 0	-0.162606363364626
PF3D7_0935200	sec-1 family protein	PF3D7_0935200.iso1.exon1.amp1_seg1	IMRAS-039	P	Day 0	0.660379080397217
PF3D7_0935200	sec-1 family protein	PF3D7_0935200.iso1.exon1.amp1_seg1	IMRAS-039	P	Day 140	0.640078885398275
PF3D7_0935200	sec-1 family protein	PF3D7_0935200.iso1.exon1.amp1_seg1	IMRAS-045	P	Day 140	0.248461832740215
PF3D7_0935200	sec-1 family protein	PF3D7_0935200.iso1.exon1.amp1_seg1	IMRAS-045	P	Day 0	-0.219052020114281
PF3D7_0935200	sec-1 family protein	PF3D7_0935200.iso1.exon1.amp1_seg1	IMRAS-049	Mock	Day 0	-0.342291218619021
PF3D7_0935200	sec-1 family protein	PF3D7_0935200.iso1.exon1.amp1_seg1	IMRAS-049	Mock	Day 140	-0.192809019976952
PF3D7_0935200	sec-1 family protein	PF3D7_0935200.iso1.exon1.amp1_seg1	IMRAS-054	Mock	Day 140	0.147729858440757
PF3D7_0935200	sec-1 family protein	PF3D7_0935200.iso1.exon1.amp1_seg1	IMRAS-054	Mock	Day 0	-0.366112454999167
PF3D7_0935200	sec-1 family protein	PF3D7_0935200.iso1.exon1.amp1_seg1	IMRAS-057	P	Day 0	-0.0504888939803276
PF3D7_0935200	sec-1 family protein	PF3D7_0935200.iso1.exon1.amp1_seg1	IMRAS-057	P	Day 140	0.324579836741325
PF3D7_0935200	sec-1 family protein	PF3D7_0935200.iso1.exon1.amp1_seg1	IMRAS-060	P	Day 140	0.206480641436032
PF3D7_0935200	sec-1 family protein	PF3D7_0935200.iso1.exon1.amp1_seg1	IMRAS-060	P	Day 0	0.134937321039034
PF3D7_0935200	sec-1 family protein	PF3D7_0935200.iso1.exon1.amp1_seg1	IMRAS-061	NP	Day 0	0.029957991584503
PF3D7_0935200	sec-1 family protein	PF3D7_0935200.iso1.exon1.amp1_seg1	IMRAS-061	NP	Day 140	-0.00822181827216362
PF3D7_0935200	sec-1 family protein	PF3D7_0935200.iso1.exon1.amp1_seg1	IMRAS-062	Mock	Day 140	0.0706415211036866
PF3D7_0935200	sec-1 family protein	PF3D7_0935200.iso1.exon1.amp1_seg1	IMRAS-062	Mock	Day 0	-0.00686560439779704
PF3D7_0935200	sec-1 family protein	PF3D7_0935200.iso1.exon1.amp1_seg1	IMRAS-071	NP	Day 0	0.0540397121456415
PF3D7_0935200	sec-1 family protein	PF3D7_0935200.iso1.exon1.amp1_seg1	IMRAS-071	NP	Day 140	-0.135370364828631
PF3D7_0935200	sec-1 family protein	PF3D7_0935200.iso1.exon1.amp1_seg1	IMRAS-078	P	Day 140	0.0527714783913815
PF3D7_0935200	sec-1 family protein	PF3D7_0935200.iso1.exon1.amp1_seg1	IMRAS-078	P	Day 0	0.0562495001041565
PF3D7_1228700	conserved Plasmodium protein, unknown function	PF3D7_1228700.iso1.exon1.amp1_seg2	IMRAS-002	P	Day 0	-0.451226052053309
PF3D7_1228700	conserved Plasmodium protein, unknown function	PF3D7_1228700.iso1.exon1.amp1_seg2	IMRAS-002	P	Day 140	-0.284856890971309
PF3D7_1228700	conserved Plasmodium protein, unknown function	PF3D7_1228700.iso1.exon1.amp1_seg2	IMRAS-005	NP	Day 140	-0.257051588971985
PF3D7_1228700	conserved Plasmodium protein, unknown function	PF3D7_1228700.iso1.exon1.amp1_seg2	IMRAS-005	NP	Day 0	-0.183800485032755
PF3D7_1228700	conserved Plasmodium protein, unknown function	PF3D7_1228700.iso1.exon1.amp1_seg2	IMRAS-021	NP	Day 0	-0.0181438114135162
PF3D7_1228700	conserved Plasmodium protein, unknown function	PF3D7_1228700.iso1.exon1.amp1_seg2	IMRAS-021	NP	Day 140	-0.133709511514439
PF3D7_1228700	conserved Plasmodium protein, unknown function	PF3D7_1228700.iso1.exon1.amp1_seg2	IMRAS-033	NP	Day 140	-0.286014097727731
PF3D7_1228700	conserved Plasmodium protein, unknown function	PF3D7_1228700.iso1.exon1.amp1_seg2	IMRAS-033	NP	Day 0	-0.32475283852477
PF3D7_1228700	conserved Plasmodium protein, unknown function	PF3D7_1228700.iso1.exon1.amp1_seg2	IMRAS-039	P	Day 0	-0.365713030023299
PF3D7_1228700	conserved Plasmodium protein, unknown function	PF3D7_1228700.iso1.exon1.amp1_seg2	IMRAS-039	P	Day 140	-0.378774572193292
PF3D7_1228700	conserved Plasmodium protein, unknown function	PF3D7_1228700.iso1.exon1.amp1_seg2	IMRAS-045	P	Day 140	-0.354329063705345
PF3D7_1228700	conserved Plasmodium protein, unknown function	PF3D7_1228700.iso1.exon1.amp1_seg2	IMRAS-045	P	Day 0	-0.434888330076737
PF3D7_1228700	conserved Plasmodium protein, unknown function	PF3D7_1228700.iso1.exon1.amp1_seg2	IMRAS-049	Mock	Day 0	-0.535421064075845
PF3D7_1228700	conserved Plasmodium protein, unknown function	PF3D7_1228700.iso1.exon1.amp1_seg2	IMRAS-049	Mock	Day 140	-0.594029267212726
PF3D7_1228700	conserved Plasmodium protein, unknown function	PF3D7_1228700.iso1.exon1.amp1_seg2	IMRAS-054	Mock	Day 140	-0.261066399440084
PF3D7_1228700	conserved Plasmodium protein, unknown function	PF3D7_1228700.iso1.exon1.amp1_seg2	IMRAS-054	Mock	Day 0	-1.19426638000277
PF3D7_1228700	conserved Plasmodium protein, unknown function	PF3D7_1228700.iso1.exon1.amp1_seg2	IMRAS-057	P	Day 0	-0.244577702803989
PF3D7_1228700	conserved Plasmodium protein, unknown function	PF3D7_1228700.iso1.exon1.amp1_seg2	IMRAS-057	P	Day 140	-0.0874730986317669
PF3D7_1228700	conserved Plasmodium protein, unknown function	PF3D7_1228700.iso1.exon1.amp1_seg2	IMRAS-060	P	Day 140	-0.22683850346675
PF3D7_1228700	conserved Plasmodium protein, unknown function	PF3D7_1228700.iso1.exon1.amp1_seg2	IMRAS-060	P	Day 0	-0.338236654060356
PF3D7_1228700	conserved Plasmodium protein, unknown function	PF3D7_1228700.iso1.exon1.amp1_seg2	IMRAS-061	NP	Day 0	-0.0864395297211882
PF3D7_1228700	conserved Plasmodium protein, unknown function	PF3D7_1228700.iso1.exon1.amp1_seg2	IMRAS-061	NP	Day 140	-0.0700981957899973
PF3D7_1228700	conserved Plasmodium protein, unknown function	PF3D7_1228700.iso1.exon1.amp1_seg2	IMRAS-062	Mock	Day 140	0.134061233404482
PF3D7_1228700	conserved Plasmodium protein, unknown function	PF3D7_1228700.iso1.exon1.amp1_seg2	IMRAS-062	Mock	Day 0	-0.0228175169618403
PF3D7_1228700	conserved Plasmodium protein, unknown function	PF3D7_1228700.iso1.exon1.amp1_seg2	IMRAS-071	NP	Day 0	0.0916276256107285
PF3D7_1228700	conserved Plasmodium protein, unknown function	PF3D7_1228700.iso1.exon1.amp1_seg2	IMRAS-071	NP	Day 140	-0.126295916470161
PF3D7_1228700	conserved Plasmodium protein, unknown function	PF3D7_1228700.iso1.exon1.amp1_seg2	IMRAS-078	P	Day 140	-0.200536759911094
PF3D7_1228700	conserved Plasmodium protein, unknown function	PF3D7_1228700.iso1.exon1.amp1_seg2	IMRAS-078	P	Day 0	-0.231660536053484
PF3D7_0905900	beta subunit of coatomer complex, putative	PF3D7_0905900.iso1.exon1.amp2_seg1	IMRAS-002	P	Day 0	0.395477537480119
PF3D7_0905900	beta subunit of coatomer complex, putative	PF3D7_0905900.iso1.exon1.amp2_seg1	IMRAS-002	P	Day 140	0.392733393358725
PF3D7_0905900	beta subunit of coatomer complex, putative	PF3D7_0905900.iso1.exon1.amp2_seg1	IMRAS-005	NP	Day 140	-0.213622706546763
PF3D7_0905900	beta subunit of coatomer complex, putative	PF3D7_0905900.iso1.exon1.amp2_seg1	IMRAS-005	NP	Day 0	-0.244327171256819
PF3D7_0905900	beta subunit of coatomer complex, putative	PF3D7_0905900.iso1.exon1.amp2_seg1	IMRAS-021	NP	Day 0	-0.0807835169048872
PF3D7_0905900	beta subunit of coatomer complex, putative	PF3D7_0905900.iso1.exon1.amp2_seg1	IMRAS-021	NP	Day 140	-0.112235873981557
PF3D7_0905900	beta subunit of coatomer complex, putative	PF3D7_0905900.iso1.exon1.amp2_seg1	IMRAS-033	NP	Day 140	-0.105595196068833
PF3D7_0905900	beta subunit of coatomer complex, putative	PF3D7_0905900.iso1.exon1.amp2_seg1	IMRAS-033	NP	Day 0	-0.175492884650215
PF3D7_0905900	beta subunit of coatomer complex, putative	PF3D7_0905900.iso1.exon1.amp2_seg1	IMRAS-039	P	Day 0	-0.0374476396039487
PF3D7_0905900	beta subunit of coatomer complex, putative	PF3D7_0905900.iso1.exon1.amp2_seg1	IMRAS-039	P	Day 140	0.118063771980996
PF3D7_0905900	beta subunit of coatomer complex, putative	PF3D7_0905900.iso1.exon1.amp2_seg1	IMRAS-045	P	Day 140	0.0142744925546356
PF3D7_0905900	beta subunit of coatomer complex, putative	PF3D7_0905900.iso1.exon1.amp2_seg1	IMRAS-045	P	Day 0	-0.0447193738765534
PF3D7_0905900	beta subunit of coatomer complex, putative	PF3D7_0905900.iso1.exon1.amp2_seg1	IMRAS-049	Mock	Day 0	-0.124051526945557
PF3D7_0905900	beta subunit of coatomer complex, putative	PF3D7_0905900.iso1.exon1.amp2_seg1	IMRAS-049	Mock	Day 140	-0.105326887104251
PF3D7_0905900	beta subunit of coatomer complex, putative	PF3D7_0905900.iso1.exon1.amp2_seg1	IMRAS-054	Mock	Day 140	0.362625338373141
PF3D7_0905900	beta subunit of coatomer complex, putative	PF3D7_0905900.iso1.exon1.amp2_seg1	IMRAS-054	Mock	Day 0	-0.348362811153429
PF3D7_0905900	beta subunit of coatomer complex, putative	PF3D7_0905900.iso1.exon1.amp2_seg1	IMRAS-057	P	Day 0	-0.00148414171322209
PF3D7_0905900	beta subunit of coatomer complex, putative	PF3D7_0905900.iso1.exon1.amp2_seg1	IMRAS-057	P	Day 140	0.17400820950372
PF3D7_0905900	beta subunit of coatomer complex, putative	PF3D7_0905900.iso1.exon1.amp2_seg1	IMRAS-060	P	Day 140	-0.00137951123223878
PF3D7_0905900	beta subunit of coatomer complex, putative	PF3D7_0905900.iso1.exon1.amp2_seg1	IMRAS-060	P	Day 0	-0.00365029167990905
PF3D7_0905900	beta subunit of coatomer complex, putative	PF3D7_0905900.iso1.exon1.amp2_seg1	IMRAS-061	NP	Day 0	-0.142729684591991
PF3D7_0905900	beta subunit of coatomer complex, putative	PF3D7_0905900.iso1.exon1.amp2_seg1	IMRAS-061	NP	Day 140	-0.108902820078621
PF3D7_0905900	beta subunit of coatomer complex, putative	PF3D7_0905900.iso1.exon1.amp2_seg1	IMRAS-062	Mock	Day 140	0.169192923737427
PF3D7_0905900	beta subunit of coatomer complex, putative	PF3D7_0905900.iso1.exon1.amp2_seg1	IMRAS-062	Mock	Day 0	0.0561282412586426
PF3D7_0905900	beta subunit of coatomer complex, putative	PF3D7_0905900.iso1.exon1.amp2_seg1	IMRAS-071	NP	Day 0	0.00783004386546082
PF3D7_0905900	beta subunit of coatomer complex, putative	PF3D7_0905900.iso1.exon1.amp2_seg1	IMRAS-071	NP	Day 140	0.0437407592830219
PF3D7_0905900	beta subunit of coatomer complex, putative	PF3D7_0905900.iso1.exon1.amp2_seg1	IMRAS-078	P	Day 140	-0.189513003608203
PF3D7_0905900	beta subunit of coatomer complex, putative	PF3D7_0905900.iso1.exon1.amp2_seg1	IMRAS-078	P	Day 0	-0.234363478372723
PF3D7_0417400	conserved Plasmodium protein, unknown function	PF3D7_0417400.iso1.exon1.amp5_seg1	IMRAS-002	P	Day 0	-0.584392503485505
PF3D7_0417400	conserved Plasmodium protein, unknown function	PF3D7_0417400.iso1.exon1.amp5_seg1	IMRAS-002	P	Day 140	-0.484213259524413
PF3D7_0417400	conserved Plasmodium protein, unknown function	PF3D7_0417400.iso1.exon1.amp5_seg1	IMRAS-005	NP	Day 140	-0.33602398002887
PF3D7_0417400	conserved Plasmodium protein, unknown function	PF3D7_0417400.iso1.exon1.amp5_seg1	IMRAS-005	NP	Day 0	-0.318879601709636
PF3D7_0417400	conserved Plasmodium protein, unknown function	PF3D7_0417400.iso1.exon1.amp5_seg1	IMRAS-021	NP	Day 0	-0.238932601733525
PF3D7_0417400	conserved Plasmodium protein, unknown function	PF3D7_0417400.iso1.exon1.amp5_seg1	IMRAS-021	NP	Day 140	-0.311071101798534
PF3D7_0417400	conserved Plasmodium protein, unknown function	PF3D7_0417400.iso1.exon1.amp5_seg1	IMRAS-033	NP	Day 140	-0.0649764469302134
PF3D7_0417400	conserved Plasmodium protein, unknown function	PF3D7_0417400.iso1.exon1.amp5_seg1	IMRAS-033	NP	Day 0	0.04420731282889
PF3D7_0417400	conserved Plasmodium protein, unknown function	PF3D7_0417400.iso1.exon1.amp5_seg1	IMRAS-039	P	Day 0	-0.506637409786379
PF3D7_0417400	conserved Plasmodium protein, unknown function	PF3D7_0417400.iso1.exon1.amp5_seg1	IMRAS-039	P	Day 140	-0.516363871087631
PF3D7_0417400	conserved Plasmodium protein, unknown function	PF3D7_0417400.iso1.exon1.amp5_seg1	IMRAS-045	P	Day 140	-0.496664269684823
PF3D7_0417400	conserved Plasmodium protein, unknown function	PF3D7_0417400.iso1.exon1.amp5_seg1	IMRAS-045	P	Day 0	-0.529877467686442
PF3D7_0417400	conserved Plasmodium protein, unknown function	PF3D7_0417400.iso1.exon1.amp5_seg1	IMRAS-049	Mock	Day 0	-0.631190610078294
PF3D7_0417400	conserved Plasmodium protein, unknown function	PF3D7_0417400.iso1.exon1.amp5_seg1	IMRAS-049	Mock	Day 140	-0.536296784684243
PF3D7_0417400	conserved Plasmodium protein, unknown function	PF3D7_0417400.iso1.exon1.amp5_seg1	IMRAS-054	Mock	Day 140	-0.364831053019525
PF3D7_0417400	conserved Plasmodium protein, unknown function	PF3D7_0417400.iso1.exon1.amp5_seg1	IMRAS-054	Mock	Day 0	-1.31081743077402
PF3D7_0417400	conserved Plasmodium protein, unknown function	PF3D7_0417400.iso1.exon1.amp5_seg1	IMRAS-057	P	Day 0	-0.351029210221467
PF3D7_0417400	conserved Plasmodium protein, unknown function	PF3D7_0417400.iso1.exon1.amp5_seg1	IMRAS-057	P	Day 140	-0.246028216166568
PF3D7_0417400	conserved Plasmodium protein, unknown function	PF3D7_0417400.iso1.exon1.amp5_seg1	IMRAS-060	P	Day 140	-0.241186437275481
PF3D7_0417400	conserved Plasmodium protein, unknown function	PF3D7_0417400.iso1.exon1.amp5_seg1	IMRAS-060	P	Day 0	-0.353522339643252
PF3D7_0417400	conserved Plasmodium protein, unknown function	PF3D7_0417400.iso1.exon1.amp5_seg1	IMRAS-061	NP	Day 0	-0.269794066977584
PF3D7_0417400	conserved Plasmodium protein, unknown function	PF3D7_0417400.iso1.exon1.amp5_seg1	IMRAS-061	NP	Day 140	-0.242478574901686
PF3D7_0417400	conserved Plasmodium protein, unknown function	PF3D7_0417400.iso1.exon1.amp5_seg1	IMRAS-062	Mock	Day 140	0.00788819537664587
PF3D7_0417400	conserved Plasmodium protein, unknown function	PF3D7_0417400.iso1.exon1.amp5_seg1	IMRAS-062	Mock	Day 0	-0.120904887386274
PF3D7_0417400	conserved Plasmodium protein, unknown function	PF3D7_0417400.iso1.exon1.amp5_seg1	IMRAS-071	NP	Day 0	-0.333951702608942
PF3D7_0417400	conserved Plasmodium protein, unknown function	PF3D7_0417400.iso1.exon1.amp5_seg1	IMRAS-071	NP	Day 140	-0.54276564345694
PF3D7_0417400	conserved Plasmodium protein, unknown function	PF3D7_0417400.iso1.exon1.amp5_seg1	IMRAS-078	P	Day 140	0.474862681995653
PF3D7_0417400	conserved Plasmodium protein, unknown function	PF3D7_0417400.iso1.exon1.amp5_seg1	IMRAS-078	P	Day 0	0.468519503731184
PF3D7_0704700	conserved Plasmodium membrane protein, unknown function	PF3D7_0704700.iso1.exon1.amp2_seg2	IMRAS-002	P	Day 0	0.748382973638851
PF3D7_0704700	conserved Plasmodium membrane protein, unknown function	PF3D7_0704700.iso1.exon1.amp2_seg2	IMRAS-002	P	Day 140	0.889697729988191
PF3D7_0704700	conserved Plasmodium membrane protein, unknown function	PF3D7_0704700.iso1.exon1.amp2_seg2	IMRAS-005	NP	Day 140	-0.0535020805205786
PF3D7_0704700	conserved Plasmodium membrane protein, unknown function	PF3D7_0704700.iso1.exon1.amp2_seg2	IMRAS-005	NP	Day 0	0.00350521086451039
PF3D7_0704700	conserved Plasmodium membrane protein, unknown function	PF3D7_0704700.iso1.exon1.amp2_seg2	IMRAS-021	NP	Day 0	-0.0030942245402219
PF3D7_0704700	conserved Plasmodium membrane protein, unknown function	PF3D7_0704700.iso1.exon1.amp2_seg2	IMRAS-021	NP	Day 140	-0.0651069733080725
PF3D7_0704700	conserved Plasmodium membrane protein, unknown function	PF3D7_0704700.iso1.exon1.amp2_seg2	IMRAS-033	NP	Day 140	-0.175430471519899
PF3D7_0704700	conserved Plasmodium membrane protein, unknown function	PF3D7_0704700.iso1.exon1.amp2_seg2	IMRAS-033	NP	Day 0	-0.227611680114238
PF3D7_0704700	conserved Plasmodium membrane protein, unknown function	PF3D7_0704700.iso1.exon1.amp2_seg2	IMRAS-039	P	Day 0	-0.280640383277115
PF3D7_0704700	conserved Plasmodium membrane protein, unknown function	PF3D7_0704700.iso1.exon1.amp2_seg2	IMRAS-039	P	Day 140	-0.277952883069876
PF3D7_0704700	conserved Plasmodium membrane protein, unknown function	PF3D7_0704700.iso1.exon1.amp2_seg2	IMRAS-045	P	Day 140	1.39711417453282
PF3D7_0704700	conserved Plasmodium membrane protein, unknown function	PF3D7_0704700.iso1.exon1.amp2_seg2	IMRAS-045	P	Day 0	0.131760364151944
PF3D7_0704700	conserved Plasmodium membrane protein, unknown function	PF3D7_0704700.iso1.exon1.amp2_seg2	IMRAS-049	Mock	Day 0	-0.223483043563252
PF3D7_0704700	conserved Plasmodium membrane protein, unknown function	PF3D7_0704700.iso1.exon1.amp2_seg2	IMRAS-049	Mock	Day 140	-0.294008877559859
PF3D7_0704700	conserved Plasmodium membrane protein, unknown function	PF3D7_0704700.iso1.exon1.amp2_seg2	IMRAS-054	Mock	Day 140	0.0936687726247865
PF3D7_0704700	conserved Plasmodium membrane protein, unknown function	PF3D7_0704700.iso1.exon1.amp2_seg2	IMRAS-054	Mock	Day 0	-0.234455470118467
PF3D7_0704700	conserved Plasmodium membrane protein, unknown function	PF3D7_0704700.iso1.exon1.amp2_seg2	IMRAS-057	P	Day 0	0.0378778511068063
PF3D7_0704700	conserved Plasmodium membrane protein, unknown function	PF3D7_0704700.iso1.exon1.amp2_seg2	IMRAS-057	P	Day 140	1.87443335032939
PF3D7_0704700	conserved Plasmodium membrane protein, unknown function	PF3D7_0704700.iso1.exon1.amp2_seg2	IMRAS-060	P	Day 140	0.891036946703393
PF3D7_0704700	conserved Plasmodium membrane protein, unknown function	PF3D7_0704700.iso1.exon1.amp2_seg2	IMRAS-060	P	Day 0	0.834866031731352
PF3D7_0704700	conserved Plasmodium membrane protein, unknown function	PF3D7_0704700.iso1.exon1.amp2_seg2	IMRAS-061	NP	Day 0	0.911242266714847
PF3D7_0704700	conserved Plasmodium membrane protein, unknown function	PF3D7_0704700.iso1.exon1.amp2_seg2	IMRAS-061	NP	Day 140	0.88438869179754
PF3D7_0704700	conserved Plasmodium membrane protein, unknown function	PF3D7_0704700.iso1.exon1.amp2_seg2	IMRAS-062	Mock	Day 140	1.36586311531248
PF3D7_0704700	conserved Plasmodium membrane protein, unknown function	PF3D7_0704700.iso1.exon1.amp2_seg2	IMRAS-062	Mock	Day 0	1.00752664569793
PF3D7_0704700	conserved Plasmodium membrane protein, unknown function	PF3D7_0704700.iso1.exon1.amp2_seg2	IMRAS-071	NP	Day 0	0.654155097097259
PF3D7_0704700	conserved Plasmodium membrane protein, unknown function	PF3D7_0704700.iso1.exon1.amp2_seg2	IMRAS-071	NP	Day 140	0.470043287694009
PF3D7_0704700	conserved Plasmodium membrane protein, unknown function	PF3D7_0704700.iso1.exon1.amp2_seg2	IMRAS-078	P	Day 140	1.17404991529053
PF3D7_0704700	conserved Plasmodium membrane protein, unknown function	PF3D7_0704700.iso1.exon1.amp2_seg2	IMRAS-078	P	Day 0	1.13218417458609
PF3D7_0820000	Snf2-related CBP activator, putative	PF3D7_0820000.iso1.exon4.amp2_seg2	IMRAS-002	P	Day 0	-0.387500454442923
PF3D7_0820000	Snf2-related CBP activator, putative	PF3D7_0820000.iso1.exon4.amp2_seg2	IMRAS-002	P	Day 140	-0.353225165474669
PF3D7_0820000	Snf2-related CBP activator, putative	PF3D7_0820000.iso1.exon4.amp2_seg2	IMRAS-005	NP	Day 140	-0.187128888412508
PF3D7_0820000	Snf2-related CBP activator, putative	PF3D7_0820000.iso1.exon4.amp2_seg2	IMRAS-005	NP	Day 0	-0.103573926356068
PF3D7_0820000	Snf2-related CBP activator, putative	PF3D7_0820000.iso1.exon4.amp2_seg2	IMRAS-021	NP	Day 0	-0.108335282587534
PF3D7_0820000	Snf2-related CBP activator, putative	PF3D7_0820000.iso1.exon4.amp2_seg2	IMRAS-021	NP	Day 140	-0.222512237521318
PF3D7_0820000	Snf2-related CBP activator, putative	PF3D7_0820000.iso1.exon4.amp2_seg2	IMRAS-033	NP	Day 140	-0.364411619736371
PF3D7_0820000	Snf2-related CBP activator, putative	PF3D7_0820000.iso1.exon4.amp2_seg2	IMRAS-033	NP	Day 0	-0.403190421410187
PF3D7_0820000	Snf2-related CBP activator, putative	PF3D7_0820000.iso1.exon4.amp2_seg2	IMRAS-039	P	Day 0	-0.459760685508028
PF3D7_0820000	Snf2-related CBP activator, putative	PF3D7_0820000.iso1.exon4.amp2_seg2	IMRAS-039	P	Day 140	-0.47864724886632
PF3D7_0820000	Snf2-related CBP activator, putative	PF3D7_0820000.iso1.exon4.amp2_seg2	IMRAS-045	P	Day 140	-0.315781483216126
PF3D7_0820000	Snf2-related CBP activator, putative	PF3D7_0820000.iso1.exon4.amp2_seg2	IMRAS-045	P	Day 0	-0.449224251058075
PF3D7_0820000	Snf2-related CBP activator, putative	PF3D7_0820000.iso1.exon4.amp2_seg2	IMRAS-049	Mock	Day 0	-0.679901708234889
PF3D7_0820000	Snf2-related CBP activator, putative	PF3D7_0820000.iso1.exon4.amp2_seg2	IMRAS-049	Mock	Day 140	-0.662319531173583
PF3D7_0820000	Snf2-related CBP activator, putative	PF3D7_0820000.iso1.exon4.amp2_seg2	IMRAS-054	Mock	Day 140	-0.166051188905026
PF3D7_0820000	Snf2-related CBP activator, putative	PF3D7_0820000.iso1.exon4.amp2_seg2	IMRAS-054	Mock	Day 0	-0.752234309442354
PF3D7_0820000	Snf2-related CBP activator, putative	PF3D7_0820000.iso1.exon4.amp2_seg2	IMRAS-057	P	Day 0	-0.305377654594459
PF3D7_0820000	Snf2-related CBP activator, putative	PF3D7_0820000.iso1.exon4.amp2_seg2	IMRAS-057	P	Day 140	-0.169494367977268
PF3D7_0820000	Snf2-related CBP activator, putative	PF3D7_0820000.iso1.exon4.amp2_seg2	IMRAS-060	P	Day 140	-0.280363853600774
PF3D7_0820000	Snf2-related CBP activator, putative	PF3D7_0820000.iso1.exon4.amp2_seg2	IMRAS-060	P	Day 0	-0.340179023981344
PF3D7_0820000	Snf2-related CBP activator, putative	PF3D7_0820000.iso1.exon4.amp2_seg2	IMRAS-061	NP	Day 0	-0.224483634548895
PF3D7_0820000	Snf2-related CBP activator, putative	PF3D7_0820000.iso1.exon4.amp2_seg2	IMRAS-061	NP	Day 140	-0.242478574901686
PF3D7_0820000	Snf2-related CBP activator, putative	PF3D7_0820000.iso1.exon4.amp2_seg2	IMRAS-062	Mock	Day 140	-0.261270204797201
PF3D7_0820000	Snf2-related CBP activator, putative	PF3D7_0820000.iso1.exon4.amp2_seg2	IMRAS-062	Mock	Day 0	-0.296838886659406
PF3D7_0820000	Snf2-related CBP activator, putative	PF3D7_0820000.iso1.exon4.amp2_seg2	IMRAS-071	NP	Day 0	-0.108426212744673
PF3D7_0820000	Snf2-related CBP activator, putative	PF3D7_0820000.iso1.exon4.amp2_seg2	IMRAS-071	NP	Day 140	-0.255944473428711
PF3D7_0820000	Snf2-related CBP activator, putative	PF3D7_0820000.iso1.exon4.amp2_seg2	IMRAS-078	P	Day 140	-0.00583436248866853
PF3D7_0820000	Snf2-related CBP activator, putative	PF3D7_0820000.iso1.exon4.amp2_seg2	IMRAS-078	P	Day 0	-0.0157443285829384
PF3D7_1317100	minchromosome maintenance (MCM) complex subunit	PF3D7_1317100.iso1.exon1.amp1	IMRAS-002	P	Day 0	-0.443490403273705
PF3D7_1317100	minchromosome maintenance (MCM) complex subunit	PF3D7_1317100.iso1.exon1.amp1	IMRAS-002	P	Day 140	-0.136711273195774
PF3D7_1317100	minchromosome maintenance (MCM) complex subunit	PF3D7_1317100.iso1.exon1.amp1	IMRAS-005	NP	Day 140	-0.149130733154939
PF3D7_1317100	minchromosome maintenance (MCM) complex subunit	PF3D7_1317100.iso1.exon1.amp1	IMRAS-005	NP	Day 0	-0.186576233923443
PF3D7_1317100	minchromosome maintenance (MCM) complex subunit	PF3D7_1317100.iso1.exon1.amp1	IMRAS-021	NP	Day 0	-0.159424540908125
PF3D7_1317100	minchromosome maintenance (MCM) complex subunit	PF3D7_1317100.iso1.exon1.amp1	IMRAS-021	NP	Day 140	-0.182747004822994
PF3D7_1317100	minchromosome maintenance (MCM) complex subunit	PF3D7_1317100.iso1.exon1.amp1	IMRAS-033	NP	Day 140	-0.168423895097087
PF3D7_1317100	minchromosome maintenance (MCM) complex subunit	PF3D7_1317100.iso1.exon1.amp1	IMRAS-033	NP	Day 0	-0.180994860965209
PF3D7_1317100	minchromosome maintenance (MCM) complex subunit	PF3D7_1317100.iso1.exon1.amp1	IMRAS-039	P	Day 0	0.0792112672776835
PF3D7_1317100	minchromosome maintenance (MCM) complex subunit	PF3D7_1317100.iso1.exon1.amp1	IMRAS-039	P	Day 140	-0.0348851516776332
PF3D7_1317100	minchromosome maintenance (MCM) complex subunit	PF3D7_1317100.iso1.exon1.amp1	IMRAS-045	P	Day 140	-0.0465824631903295
PF3D7_1317100	minchromosome maintenance (MCM) complex subunit	PF3D7_1317100.iso1.exon1.amp1	IMRAS-045	P	Day 0	-0.126264884945597
PF3D7_1317100	minchromosome maintenance (MCM) complex subunit	PF3D7_1317100.iso1.exon1.amp1	IMRAS-049	Mock	Day 0	-0.313921656848565
PF3D7_1317100	minchromosome maintenance (MCM) complex subunit	PF3D7_1317100.iso1.exon1.amp1	IMRAS-049	Mock	Day 140	-0.3330536101437
PF3D7_1317100	minchromosome maintenance (MCM) complex subunit	PF3D7_1317100.iso1.exon1.amp1	IMRAS-054	Mock	Day 140	-0.0579408237028609
PF3D7_1317100	minchromosome maintenance (MCM) complex subunit	PF3D7_1317100.iso1.exon1.amp1	IMRAS-054	Mock	Day 0	-0.305456239019605
PF3D7_1317100	minchromosome maintenance (MCM) complex subunit	PF3D7_1317100.iso1.exon1.amp1	IMRAS-057	P	Day 0	-0.0628385447941149
PF3D7_1317100	minchromosome maintenance (MCM) complex subunit	PF3D7_1317100.iso1.exon1.amp1	IMRAS-057	P	Day 140	-0.0949889316136385
PF3D7_1317100	minchromosome maintenance (MCM) complex subunit	PF3D7_1317100.iso1.exon1.amp1	IMRAS-060	P	Day 140	-0.096202031160125
PF3D7_1317100	minchromosome maintenance (MCM) complex subunit	PF3D7_1317100.iso1.exon1.amp1	IMRAS-060	P	Day 0	-0.0989591289539149
PF3D7_1317100	minchromosome maintenance (MCM) complex subunit	PF3D7_1317100.iso1.exon1.amp1	IMRAS-061	NP	Day 0	0.328115317570655
PF3D7_1317100	minchromosome maintenance (MCM) complex subunit	PF3D7_1317100.iso1.exon1.amp1	IMRAS-061	NP	Day 140	0.341274828329249
PF3D7_1317100	minchromosome maintenance (MCM) complex subunit	PF3D7_1317100.iso1.exon1.amp1	IMRAS-062	Mock	Day 140	-0.254320633873309
PF3D7_1317100	minchromosome maintenance (MCM) complex subunit	PF3D7_1317100.iso1.exon1.amp1	IMRAS-062	Mock	Day 0	-0.182546958946746
PF3D7_1317100	minchromosome maintenance (MCM) complex subunit	PF3D7_1317100.iso1.exon1.amp1	IMRAS-071	NP	Day 0	-0.171170204087149
PF3D7_1317100	minchromosome maintenance (MCM) complex subunit	PF3D7_1317100.iso1.exon1.amp1	IMRAS-071	NP	Day 140	-0.185517064130906
PF3D7_1317100	minchromosome maintenance (MCM) complex subunit	PF3D7_1317100.iso1.exon1.amp1	IMRAS-078	P	Day 140	-0.16670912987632
PF3D7_1317100	minchromosome maintenance (MCM) complex subunit	PF3D7_1317100.iso1.exon1.amp1	IMRAS-078	P	Day 0	-0.143284609208614
mal_mito_2.is	cytochrome c oxidase subunit 1 (cox1)	mal_mito_2.iso1.exon1.amp1	IMRAS-002	P	Day 0	-0.416737675668019
mal_mito_2.is	cytochrome c oxidase subunit 1 (cox1)	mal_mito_2.iso1.exon1.amp1	IMRAS-002	P	Day 140	-0.125744544742044
mal_mito_2.is	cytochrome c oxidase subunit 1 (cox1)	mal_mito_2.iso1.exon1.amp1	IMRAS-005	NP	Day 140	-0.0950407577943935
mal_mito_2.is	cytochrome c oxidase subunit 1 (cox1)	mal_mito_2.iso1.exon1.amp1	IMRAS-005	NP	Day 0	-0.114104593848237
mal_mito_2.is	cytochrome c oxidase subunit 1 (cox1)	mal_mito_2.iso1.exon1.amp1	IMRAS-021	NP	Day 0	-0.0772994871279735
mal_mito_2.is	cytochrome c oxidase subunit 1 (cox1)	mal_mito_2.iso1.exon1.amp1	IMRAS-021	NP	Day 140	-0.105552499026482
mal_mito_2.is	cytochrome c oxidase subunit 1 (cox1)	mal_mito_2.iso1.exon1.amp1	IMRAS-033	NP	Day 140	-0.0823622217272959
mal_mito_2.is	cytochrome c oxidase subunit 1 (cox1)	mal_mito_2.iso1.exon1.amp1	IMRAS-033	NP	Day 0	-0.115564027394001
mal_mito_2.is	cytochrome c oxidase subunit 1 (cox1)	mal_mito_2.iso1.exon1.amp1	IMRAS-039	P	Day 0	-0.131710123881687
mal_mito_2.is	cytochrome c oxidase subunit 1 (cox1)	mal_mito_2.iso1.exon1.amp1	IMRAS-039	P	Day 140	-0.220523627617562
mal_mito_2.is	cytochrome c oxidase subunit 1 (cox1)	mal_mito_2.iso1.exon1.amp1	IMRAS-045	P	Day 140	0.0884448836454439
mal_mito_2.is	cytochrome c oxidase subunit 1 (cox1)	mal_mito_2.iso1.exon1.amp1	IMRAS-045	P	Day 0	0.0332265563013614
mal_mito_2.is	cytochrome c oxidase subunit 1 (cox1)	mal_mito_2.iso1.exon1.amp1	IMRAS-049	Mock	Day 0	-0.260583211628168
mal_mito_2.is	cytochrome c oxidase subunit 1 (cox1)	mal_mito_2.iso1.exon1.amp1	IMRAS-049	Mock	Day 140	-0.243880249981698
mal_mito_2.is	cytochrome c oxidase subunit 1 (cox1)	mal_mito_2.iso1.exon1.amp1	IMRAS-054	Mock	Day 140	-0.191835397617245
mal_mito_2.is	cytochrome c oxidase subunit 1 (cox1)	mal_mito_2.iso1.exon1.amp1	IMRAS-054	Mock	Day 0	-0.117333352237543
mal_mito_2.is	cytochrome c oxidase subunit 1 (cox1)	mal_mito_2.iso1.exon1.amp1	IMRAS-057	P	Day 0	-0.131324434802718
mal_mito_2.is	cytochrome c oxidase subunit 1 (cox1)	mal_mito_2.iso1.exon1.amp1	IMRAS-057	P	Day 140	-0.158833863773983
mal_mito_2.is	cytochrome c oxidase subunit 1 (cox1)	mal_mito_2.iso1.exon1.amp1	IMRAS-060	P	Day 140	-0.0208979532210893
mal_mito_2.is	cytochrome c oxidase subunit 1 (cox1)	mal_mito_2.iso1.exon1.amp1	IMRAS-060	P	Day 0	-0.0954006344960394
mal_mito_2.is	cytochrome c oxidase subunit 1 (cox1)	mal_mito_2.iso1.exon1.amp1	IMRAS-061	NP	Day 0	0.00915297853111419
mal_mito_2.is	cytochrome c oxidase subunit 1 (cox1)	mal_mito_2.iso1.exon1.amp1	IMRAS-061	NP	Day 140	-0.0154835917750944
mal_mito_2.is	cytochrome c oxidase subunit 1 (cox1)	mal_mito_2.iso1.exon1.amp1	IMRAS-062	Mock	Day 140	-0.0357061395164084
mal_mito_2.is	cytochrome c oxidase subunit 1 (cox1)	mal_mito_2.iso1.exon1.amp1	IMRAS-062	Mock	Day 0	-0.0401409816229741
mal_mito_2.is	cytochrome c oxidase subunit 1 (cox1)	mal_mito_2.iso1.exon1.amp1	IMRAS-071	NP	Day 0	-0.104848006404447
mal_mito_2.is	cytochrome c oxidase subunit 1 (cox1)	mal_mito_2.iso1.exon1.amp1	IMRAS-071	NP	Day 140	-0.196986808186537
mal_mito_2.is	cytochrome c oxidase subunit 1 (cox1)	mal_mito_2.iso1.exon1.amp1	IMRAS-078	P	Day 140	-0.061770442372854
mal_mito_2.is	cytochrome c oxidase subunit 1 (cox1)	mal_mito_2.iso1.exon1.amp1	IMRAS-078	P	Day 0	0.00789276226300473
PF3D7_1404600	adenylyl cyclase alpha	PF3D7_1404600.iso2.exon16.amp1	IMRAS-002	P	Day 0	-0.312312958048704
PF3D7_1404600	adenylyl cyclase alpha	PF3D7_1404600.iso2.exon16.amp1	IMRAS-002	P	Day 140	-0.175169761754887
PF3D7_1404600	adenylyl cyclase alpha	PF3D7_1404600.iso2.exon16.amp1	IMRAS-005	NP	Day 140	-0.217192263108116
PF3D7_1404600	adenylyl cyclase alpha	PF3D7_1404600.iso2.exon16.amp1	IMRAS-005	NP	Day 0	-0.150224019654889
PF3D7_1404600	adenylyl cyclase alpha	PF3D7_1404600.iso2.exon16.amp1	IMRAS-021	NP	Day 0	-0.121783163619121
PF3D7_1404600	adenylyl cyclase alpha	PF3D7_1404600.iso2.exon16.amp1	IMRAS-021	NP	Day 140	-0.106765357476132
PF3D7_1404600	adenylyl cyclase alpha	PF3D7_1404600.iso2.exon16.amp1	IMRAS-033	NP	Day 140	-0.0544428221897864
PF3D7_1404600	adenylyl cyclase alpha	PF3D7_1404600.iso2.exon16.amp1	IMRAS-033	NP	Day 0	-0.0842969667945646
PF3D7_1404600	adenylyl cyclase alpha	PF3D7_1404600.iso2.exon16.amp1	IMRAS-039	P	Day 0	-0.0826524220591214
PF3D7_1404600	adenylyl cyclase alpha	PF3D7_1404600.iso2.exon16.amp1	IMRAS-039	P	Day 140	-0.139813270418115
PF3D7_1404600	adenylyl cyclase alpha	PF3D7_1404600.iso2.exon16.amp1	IMRAS-045	P	Day 140	0.0351190627029609
PF3D7_1404600	adenylyl cyclase alpha	PF3D7_1404600.iso2.exon16.amp1	IMRAS-045	P	Day 0	-0.00339072581868649
PF3D7_1404600	adenylyl cyclase alpha	PF3D7_1404600.iso2.exon16.amp1	IMRAS-049	Mock	Day 0	-0.102820848894433
PF3D7_1404600	adenylyl cyclase alpha	PF3D7_1404600.iso2.exon16.amp1	IMRAS-049	Mock	Day 140	-0.182677922444695
PF3D7_1404600	adenylyl cyclase alpha	PF3D7_1404600.iso2.exon16.amp1	IMRAS-054	Mock	Day 140	-0.0693751694933535
PF3D7_1404600	adenylyl cyclase alpha	PF3D7_1404600.iso2.exon16.amp1	IMRAS-054	Mock	Day 0	-0.0912668511482817
PF3D7_1404600	adenylyl cyclase alpha	PF3D7_1404600.iso2.exon16.amp1	IMRAS-057	P	Day 0	-0.109657094506684
PF3D7_1404600	adenylyl cyclase alpha	PF3D7_1404600.iso2.exon16.amp1	IMRAS-057	P	Day 140	-0.0611371898868498
PF3D7_1404600	adenylyl cyclase alpha	PF3D7_1404600.iso2.exon16.amp1	IMRAS-060	P	Day 140	-0.00125362710486243
PF3D7_1404600	adenylyl cyclase alpha	PF3D7_1404600.iso2.exon16.amp1	IMRAS-060	P	Day 0	0.0370736431733842
PF3D7_1404600	adenylyl cyclase alpha	PF3D7_1404600.iso2.exon16.amp1	IMRAS-061	NP	Day 0	-0.0134237296778394
PF3D7_1404600	adenylyl cyclase alpha	PF3D7_1404600.iso2.exon16.amp1	IMRAS-061	NP	Day 140	-0.0142449610564785
PF3D7_1404600	adenylyl cyclase alpha	PF3D7_1404600.iso2.exon16.amp1	IMRAS-062	Mock	Day 140	-0.224910203453604
PF3D7_1404600	adenylyl cyclase alpha	PF3D7_1404600.iso2.exon16.amp1	IMRAS-062	Mock	Day 0	-0.137155056132732
PF3D7_1404600	adenylyl cyclase alpha	PF3D7_1404600.iso2.exon16.amp1	IMRAS-071	NP	Day 0	-0.0296956512520605
PF3D7_1404600	adenylyl cyclase alpha	PF3D7_1404600.iso2.exon16.amp1	IMRAS-071	NP	Day 140	-0.00498962024802729
PF3D7_1404600	adenylyl cyclase alpha	PF3D7_1404600.iso2.exon16.amp1	IMRAS-078	P	Day 140	-0.0166681683999386
PF3D7_1404600	adenylyl cyclase alpha	PF3D7_1404600.iso2.exon16.amp1	IMRAS-078	P	Day 0	-0.0335826824276104
PF3D7_0810500	protein phosphatase, putative	PF3D7_0810500.iso1.exon7.amp1	IMRAS-002	P	Day 0	-0.0792925315742075
PF3D7_0810500	protein phosphatase, putative	PF3D7_0810500.iso1.exon7.amp1	IMRAS-002	P	Day 140	-0.101794116548744
PF3D7_0810500	protein phosphatase, putative	PF3D7_0810500.iso1.exon7.amp1	IMRAS-005	NP	Day 140	-0.0566962405874811
PF3D7_0810500	protein phosphatase, putative	PF3D7_0810500.iso1.exon7.amp1	IMRAS-005	NP	Day 0	-0.111464711975533
PF3D7_0810500	protein phosphatase, putative	PF3D7_0810500.iso1.exon7.amp1	IMRAS-021	NP	Day 0	-0.0719871923474695
PF3D7_0810500	protein phosphatase, putative	PF3D7_0810500.iso1.exon7.amp1	IMRAS-021	NP	Day 140	-0.0662862881210611
PF3D7_0810500	protein phosphatase, putative	PF3D7_0810500.iso1.exon7.amp1	IMRAS-033	NP	Day 140	0.0243030897768648
PF3D7_0810500	protein phosphatase, putative	PF3D7_0810500.iso1.exon7.amp1	IMRAS-033	NP	Day 0	-0.0481163404996963
PF3D7_0810500	protein phosphatase, putative	PF3D7_0810500.iso1.exon7.amp1	IMRAS-039	P	Day 0	-0.0161540340324127
PF3D7_0810500	protein phosphatase, putative	PF3D7_0810500.iso1.exon7.amp1	IMRAS-039	P	Day 140	-0.108005664272788
PF3D7_0810500	protein phosphatase, putative	PF3D7_0810500.iso1.exon7.amp1	IMRAS-045	P	Day 140	0.0364879158305875
PF3D7_0810500	protein phosphatase, putative	PF3D7_0810500.iso1.exon7.amp1	IMRAS-045	P	Day 0	0.0160651346362553
PF3D7_0810500	protein phosphatase, putative	PF3D7_0810500.iso1.exon7.amp1	IMRAS-049	Mock	Day 0	-0.137562902248344
PF3D7_0810500	protein phosphatase, putative	PF3D7_0810500.iso1.exon7.amp1	IMRAS-049	Mock	Day 140	-0.18561188693301
PF3D7_0810500	protein phosphatase, putative	PF3D7_0810500.iso1.exon7.amp1	IMRAS-054	Mock	Day 140	-2.9841317008383e-4
PF3D7_0810500	protein phosphatase, putative	PF3D7_0810500.iso1.exon7.amp1	IMRAS-054	Mock	Day 0	-0.0206029699911898
PF3D7_0810500	protein phosphatase, putative	PF3D7_0810500.iso1.exon7.amp1	IMRAS-057	P	Day 0	-0.0496108081097084
PF3D7_0810500	protein phosphatase, putative	PF3D7_0810500.iso1.exon7.amp1	IMRAS-057	P	Day 140	0.014045078735835
PF3D7_0810500	protein phosphatase, putative	PF3D7_0810500.iso1.exon7.amp1	IMRAS-060	P	Day 140	0.0960900938653086
PF3D7_0810500	protein phosphatase, putative	PF3D7_0810500.iso1.exon7.amp1	IMRAS-060	P	Day 0	0.0951240900355206
PF3D7_0810500	protein phosphatase, putative	PF3D7_0810500.iso1.exon7.amp1	IMRAS-061	NP	Day 0	0.00861091764144284
PF3D7_0810500	protein phosphatase, putative	PF3D7_0810500.iso1.exon7.amp1	IMRAS-061	NP	Day 140	0.0299521745344435
PF3D7_0810500	protein phosphatase, putative	PF3D7_0810500.iso1.exon7.amp1	IMRAS-062	Mock	Day 140	-0.102779805110137
PF3D7_0810500	protein phosphatase, putative	PF3D7_0810500.iso1.exon7.amp1	IMRAS-062	Mock	Day 0	-0.108836263162775
PF3D7_0810500	protein phosphatase, putative	PF3D7_0810500.iso1.exon7.amp1	IMRAS-071	NP	Day 0	0.0596582482901606
PF3D7_0810500	protein phosphatase, putative	PF3D7_0810500.iso1.exon7.amp1	IMRAS-071	NP	Day 140	0.0565159263478563
PF3D7_0810500	protein phosphatase, putative	PF3D7_0810500.iso1.exon7.amp1	IMRAS-078	P	Day 140	0.0040256606376996
PF3D7_0810500	protein phosphatase, putative	PF3D7_0810500.iso1.exon7.amp1	IMRAS-078	P	Day 0	0.0863466383579663
PF3D7_0715100	conserved Plasmodium protein, unknown function	PF3D7_0715100.iso1.exon1.amp1	IMRAS-002	P	Day 0	-0.147406031373016
PF3D7_0715100	conserved Plasmodium protein, unknown function	PF3D7_0715100.iso1.exon1.amp1	IMRAS-002	P	Day 140	-0.140191841930735
PF3D7_0715100	conserved Plasmodium protein, unknown function	PF3D7_0715100.iso1.exon1.amp1	IMRAS-005	NP	Day 140	-0.0497844766647422
PF3D7_0715100	conserved Plasmodium protein, unknown function	PF3D7_0715100.iso1.exon1.amp1	IMRAS-005	NP	Day 0	-0.0577497440612014
PF3D7_0715100	conserved Plasmodium protein, unknown function	PF3D7_0715100.iso1.exon1.amp1	IMRAS-021	NP	Day 0	-0.125164811908441
PF3D7_0715100	conserved Plasmodium protein, unknown function	PF3D7_0715100.iso1.exon1.amp1	IMRAS-021	NP	Day 140	-0.0906771501553738
PF3D7_0715100	conserved Plasmodium protein, unknown function	PF3D7_0715100.iso1.exon1.amp1	IMRAS-033	NP	Day 140	-0.0387852017988344
PF3D7_0715100	conserved Plasmodium protein, unknown function	PF3D7_0715100.iso1.exon1.amp1	IMRAS-033	NP	Day 0	-0.0531525581990291
PF3D7_0715100	conserved Plasmodium protein, unknown function	PF3D7_0715100.iso1.exon1.amp1	IMRAS-039	P	Day 0	0.221793080671183
PF3D7_0715100	conserved Plasmodium protein, unknown function	PF3D7_0715100.iso1.exon1.amp1	IMRAS-039	P	Day 140	0.169119457147646
PF3D7_0715100	conserved Plasmodium protein, unknown function	PF3D7_0715100.iso1.exon1.amp1	IMRAS-045	P	Day 140	-0.050452442149032
PF3D7_0715100	conserved Plasmodium protein, unknown function	PF3D7_0715100.iso1.exon1.amp1	IMRAS-045	P	Day 0	-0.0937865309826531
PF3D7_0715100	conserved Plasmodium protein, unknown function	PF3D7_0715100.iso1.exon1.amp1	IMRAS-049	Mock	Day 0	-0.125510514132996
PF3D7_0715100	conserved Plasmodium protein, unknown function	PF3D7_0715100.iso1.exon1.amp1	IMRAS-049	Mock	Day 140	-0.181701258721812
PF3D7_0715100	conserved Plasmodium protein, unknown function	PF3D7_0715100.iso1.exon1.amp1	IMRAS-054	Mock	Day 140	0.0301187588054308
PF3D7_0715100	conserved Plasmodium protein, unknown function	PF3D7_0715100.iso1.exon1.amp1	IMRAS-054	Mock	Day 0	-0.0924205457646519
PF3D7_0715100	conserved Plasmodium protein, unknown function	PF3D7_0715100.iso1.exon1.amp1	IMRAS-057	P	Day 0	-0.0333533805551554
PF3D7_0715100	conserved Plasmodium protein, unknown function	PF3D7_0715100.iso1.exon1.amp1	IMRAS-057	P	Day 140	-0.0156890318982335
PF3D7_0715100	conserved Plasmodium protein, unknown function	PF3D7_0715100.iso1.exon1.amp1	IMRAS-060	P	Day 140	-0.0197499707222519
PF3D7_0715100	conserved Plasmodium protein, unknown function	PF3D7_0715100.iso1.exon1.amp1	IMRAS-060	P	Day 0	0.00313224950075686
PF3D7_0715100	conserved Plasmodium protein, unknown function	PF3D7_0715100.iso1.exon1.amp1	IMRAS-061	NP	Day 0	-0.00884345076273085
PF3D7_0715100	conserved Plasmodium protein, unknown function	PF3D7_0715100.iso1.exon1.amp1	IMRAS-061	NP	Day 140	0.00756559974436577
PF3D7_0715100	conserved Plasmodium protein, unknown function	PF3D7_0715100.iso1.exon1.amp1	IMRAS-062	Mock	Day 140	-0.103374363140761
PF3D7_0715100	conserved Plasmodium protein, unknown function	PF3D7_0715100.iso1.exon1.amp1	IMRAS-062	Mock	Day 0	-0.0610621697405449
PF3D7_0715100	conserved Plasmodium protein, unknown function	PF3D7_0715100.iso1.exon1.amp1	IMRAS-071	NP	Day 0	0.0919502198149331
PF3D7_0715100	conserved Plasmodium protein, unknown function	PF3D7_0715100.iso1.exon1.amp1	IMRAS-071	NP	Day 140	0.0475528018057325
PF3D7_0715100	conserved Plasmodium protein, unknown function	PF3D7_0715100.iso1.exon1.amp1	IMRAS-078	P	Day 140	-0.028268932063181
PF3D7_0715100	conserved Plasmodium protein, unknown function	PF3D7_0715100.iso1.exon1.amp1	IMRAS-078	P	Day 0	0.00617628967398431
PF3D7_1350000	conserved Plasmodium protein, unknown function	PF3D7_1350000.iso1.exon8.amp1	IMRAS-002	P	Day 0	-0.223524719331797
PF3D7_1350000	conserved Plasmodium protein, unknown function	PF3D7_1350000.iso1.exon8.amp1	IMRAS-002	P	Day 140	-0.0438734860583914
PF3D7_1350000	conserved Plasmodium protein, unknown function	PF3D7_1350000.iso1.exon8.amp1	IMRAS-005	NP	Day 140	-0.234570731263945
PF3D7_1350000	conserved Plasmodium protein, unknown function	PF3D7_1350000.iso1.exon8.amp1	IMRAS-005	NP	Day 0	-0.148870012008913
PF3D7_1350000	conserved Plasmodium protein, unknown function	PF3D7_1350000.iso1.exon8.amp1	IMRAS-021	NP	Day 0	-0.110637734356578
PF3D7_1350000	conserved Plasmodium protein, unknown function	PF3D7_1350000.iso1.exon8.amp1	IMRAS-021	NP	Day 140	-0.123444098622763
PF3D7_1350000	conserved Plasmodium protein, unknown function	PF3D7_1350000.iso1.exon8.amp1	IMRAS-033	NP	Day 140	-0.101001951827138
PF3D7_1350000	conserved Plasmodium protein, unknown function	PF3D7_1350000.iso1.exon8.amp1	IMRAS-033	NP	Day 0	-0.145601456660518
PF3D7_1350000	conserved Plasmodium protein, unknown function	PF3D7_1350000.iso1.exon8.amp1	IMRAS-039	P	Day 0	0.572169679807864
PF3D7_1350000	conserved Plasmodium protein, unknown function	PF3D7_1350000.iso1.exon8.amp1	IMRAS-039	P	Day 140	0.406105317108494
PF3D7_1350000	conserved Plasmodium protein, unknown function	PF3D7_1350000.iso1.exon8.amp1	IMRAS-045	P	Day 140	-0.00671901509918627
PF3D7_1350000	conserved Plasmodium protein, unknown function	PF3D7_1350000.iso1.exon8.amp1	IMRAS-045	P	Day 0	-0.0115097535582436
PF3D7_1350000	conserved Plasmodium protein, unknown function	PF3D7_1350000.iso1.exon8.amp1	IMRAS-049	Mock	Day 0	-0.18140002904177
PF3D7_1350000	conserved Plasmodium protein, unknown function	PF3D7_1350000.iso1.exon8.amp1	IMRAS-049	Mock	Day 140	-0.221794741220325
PF3D7_1350000	conserved Plasmodium protein, unknown function	PF3D7_1350000.iso1.exon8.amp1	IMRAS-054	Mock	Day 140	-0.0849039642234271
PF3D7_1350000	conserved Plasmodium protein, unknown function	PF3D7_1350000.iso1.exon8.amp1	IMRAS-054	Mock	Day 0	-0.184391632067653
PF3D7_1350000	conserved Plasmodium protein, unknown function	PF3D7_1350000.iso1.exon8.amp1	IMRAS-057	P	Day 0	-0.151436897591061
PF3D7_1350000	conserved Plasmodium protein, unknown function	PF3D7_1350000.iso1.exon8.amp1	IMRAS-057	P	Day 140	-0.117426320733394
PF3D7_1350000	conserved Plasmodium protein, unknown function	PF3D7_1350000.iso1.exon8.amp1	IMRAS-060	P	Day 140	-0.0917722592360892
PF3D7_1350000	conserved Plasmodium protein, unknown function	PF3D7_1350000.iso1.exon8.amp1	IMRAS-060	P	Day 0	-0.111345216068637
PF3D7_1350000	conserved Plasmodium protein, unknown function	PF3D7_1350000.iso1.exon8.amp1	IMRAS-061	NP	Day 0	-0.0311483861934558
PF3D7_1350000	conserved Plasmodium protein, unknown function	PF3D7_1350000.iso1.exon8.amp1	IMRAS-061	NP	Day 140	-0.0387495931681752
PF3D7_1350000	conserved Plasmodium protein, unknown function	PF3D7_1350000.iso1.exon8.amp1	IMRAS-062	Mock	Day 140	-0.0891721643713375
PF3D7_1350000	conserved Plasmodium protein, unknown function	PF3D7_1350000.iso1.exon8.amp1	IMRAS-062	Mock	Day 0	-0.158246712473916
PF3D7_1350000	conserved Plasmodium protein, unknown function	PF3D7_1350000.iso1.exon8.amp1	IMRAS-071	NP	Day 0	0.120376005715164
PF3D7_1350000	conserved Plasmodium protein, unknown function	PF3D7_1350000.iso1.exon8.amp1	IMRAS-071	NP	Day 140	0.0602141157165104
PF3D7_1350000	conserved Plasmodium protein, unknown function	PF3D7_1350000.iso1.exon8.amp1	IMRAS-078	P	Day 140	-0.0836744854969478
PF3D7_1350000	conserved Plasmodium protein, unknown function	PF3D7_1350000.iso1.exon8.amp1	IMRAS-078	P	Day 0	-0.0189448230788809
PF3D7_0305400	conserved Plasmodium protein, unknown function	PF3D7_0305400.iso1.exon1.amp1	IMRAS-002	P	Day 0	-0.369065562147151
PF3D7_0305400	conserved Plasmodium protein, unknown function	PF3D7_0305400.iso1.exon1.amp1	IMRAS-002	P	Day 140	-0.117716809174917
PF3D7_0305400	conserved Plasmodium protein, unknown function	PF3D7_0305400.iso1.exon1.amp1	IMRAS-005	NP	Day 140	-0.19561277298183
PF3D7_0305400	conserved Plasmodium protein, unknown function	PF3D7_0305400.iso1.exon1.amp1	IMRAS-005	NP	Day 0	-0.229224044362214
PF3D7_0305400	conserved Plasmodium protein, unknown function	PF3D7_0305400.iso1.exon1.amp1	IMRAS-021	NP	Day 0	-0.152075966010035
PF3D7_0305400	conserved Plasmodium protein, unknown function	PF3D7_0305400.iso1.exon1.amp1	IMRAS-021	NP	Day 140	-0.265434885901119
PF3D7_0305400	conserved Plasmodium protein, unknown function	PF3D7_0305400.iso1.exon1.amp1	IMRAS-033	NP	Day 140	-0.251130197651751
PF3D7_0305400	conserved Plasmodium protein, unknown function	PF3D7_0305400.iso1.exon1.amp1	IMRAS-033	NP	Day 0	-0.279574604572739
PF3D7_0305400	conserved Plasmodium protein, unknown function	PF3D7_0305400.iso1.exon1.amp1	IMRAS-039	P	Day 0	-0.157574836729962
PF3D7_0305400	conserved Plasmodium protein, unknown function	PF3D7_0305400.iso1.exon1.amp1	IMRAS-039	P	Day 140	-0.227457822738774
PF3D7_0305400	conserved Plasmodium protein, unknown function	PF3D7_0305400.iso1.exon1.amp1	IMRAS-045	P	Day 140	-0.156461239474277
PF3D7_0305400	conserved Plasmodium protein, unknown function	PF3D7_0305400.iso1.exon1.amp1	IMRAS-045	P	Day 0	-0.201568247345914
PF3D7_0305400	conserved Plasmodium protein, unknown function	PF3D7_0305400.iso1.exon1.amp1	IMRAS-049	Mock	Day 0	-0.17198928835918
PF3D7_0305400	conserved Plasmodium protein, unknown function	PF3D7_0305400.iso1.exon1.amp1	IMRAS-049	Mock	Day 140	-0.207643213698869
PF3D7_0305400	conserved Plasmodium protein, unknown function	PF3D7_0305400.iso1.exon1.amp1	IMRAS-054	Mock	Day 140	-0.114963418944667
PF3D7_0305400	conserved Plasmodium protein, unknown function	PF3D7_0305400.iso1.exon1.amp1	IMRAS-054	Mock	Day 0	-0.392584666360358
PF3D7_0305400	conserved Plasmodium protein, unknown function	PF3D7_0305400.iso1.exon1.amp1	IMRAS-057	P	Day 0	-0.153322157631816
PF3D7_0305400	conserved Plasmodium protein, unknown function	PF3D7_0305400.iso1.exon1.amp1	IMRAS-057	P	Day 140	-0.172985100662371
PF3D7_0305400	conserved Plasmodium protein, unknown function	PF3D7_0305400.iso1.exon1.amp1	IMRAS-060	P	Day 140	-0.0683738171965871
PF3D7_0305400	conserved Plasmodium protein, unknown function	PF3D7_0305400.iso1.exon1.amp1	IMRAS-060	P	Day 0	-0.126629617381965
PF3D7_0305400	conserved Plasmodium protein, unknown function	PF3D7_0305400.iso1.exon1.amp1	IMRAS-061	NP	Day 0	-0.147957574781408
PF3D7_0305400	conserved Plasmodium protein, unknown function	PF3D7_0305400.iso1.exon1.amp1	IMRAS-061	NP	Day 140	-0.171381531627178
PF3D7_0305400	conserved Plasmodium protein, unknown function	PF3D7_0305400.iso1.exon1.amp1	IMRAS-062	Mock	Day 140	-0.28366911787576
PF3D7_0305400	conserved Plasmodium protein, unknown function	PF3D7_0305400.iso1.exon1.amp1	IMRAS-062	Mock	Day 0	-0.291429663593023
PF3D7_0305400	conserved Plasmodium protein, unknown function	PF3D7_0305400.iso1.exon1.amp1	IMRAS-071	NP	Day 0	-0.0898913127081826
PF3D7_0305400	conserved Plasmodium protein, unknown function	PF3D7_0305400.iso1.exon1.amp1	IMRAS-071	NP	Day 140	-0.10642264477835
PF3D7_0305400	conserved Plasmodium protein, unknown function	PF3D7_0305400.iso1.exon1.amp1	IMRAS-078	P	Day 140	-0.152450909386658
PF3D7_0305400	conserved Plasmodium protein, unknown function	PF3D7_0305400.iso1.exon1.amp1	IMRAS-078	P	Day 0	-0.0808393568048231
PF3D7_1304900	DNA-directed RNA polymerase 2, putative	PF3D7_1304900.iso1.exon3.amp1	IMRAS-002	P	Day 0	-0.322208994191204
PF3D7_1304900	DNA-directed RNA polymerase 2, putative	PF3D7_1304900.iso1.exon3.amp1	IMRAS-002	P	Day 140	-0.16302255031162
PF3D7_1304900	DNA-directed RNA polymerase 2, putative	PF3D7_1304900.iso1.exon3.amp1	IMRAS-005	NP	Day 140	-0.14459216852825
PF3D7_1304900	DNA-directed RNA polymerase 2, putative	PF3D7_1304900.iso1.exon3.amp1	IMRAS-005	NP	Day 0	-0.188661555954864
PF3D7_1304900	DNA-directed RNA polymerase 2, putative	PF3D7_1304900.iso1.exon3.amp1	IMRAS-021	NP	Day 0	-0.0437139882608175
PF3D7_1304900	DNA-directed RNA polymerase 2, putative	PF3D7_1304900.iso1.exon3.amp1	IMRAS-021	NP	Day 140	-0.178490008400281
PF3D7_1304900	DNA-directed RNA polymerase 2, putative	PF3D7_1304900.iso1.exon3.amp1	IMRAS-033	NP	Day 140	-0.0770219435534862
PF3D7_1304900	DNA-directed RNA polymerase 2, putative	PF3D7_1304900.iso1.exon3.amp1	IMRAS-033	NP	Day 0	-0.168644790632374
PF3D7_1304900	DNA-directed RNA polymerase 2, putative	PF3D7_1304900.iso1.exon3.amp1	IMRAS-039	P	Day 0	-0.0819918473951589
PF3D7_1304900	DNA-directed RNA polymerase 2, putative	PF3D7_1304900.iso1.exon3.amp1	IMRAS-039	P	Day 140	-0.174755967399474
PF3D7_1304900	DNA-directed RNA polymerase 2, putative	PF3D7_1304900.iso1.exon3.amp1	IMRAS-045	P	Day 140	-0.0780014925532306
PF3D7_1304900	DNA-directed RNA polymerase 2, putative	PF3D7_1304900.iso1.exon3.amp1	IMRAS-045	P	Day 0	-0.111270566785159
PF3D7_1304900	DNA-directed RNA polymerase 2, putative	PF3D7_1304900.iso1.exon3.amp1	IMRAS-049	Mock	Day 0	-0.156495099499617
PF3D7_1304900	DNA-directed RNA polymerase 2, putative	PF3D7_1304900.iso1.exon3.amp1	IMRAS-049	Mock	Day 140	-0.206649507971909
PF3D7_1304900	DNA-directed RNA polymerase 2, putative	PF3D7_1304900.iso1.exon3.amp1	IMRAS-054	Mock	Day 140	-0.121440659879793
PF3D7_1304900	DNA-directed RNA polymerase 2, putative	PF3D7_1304900.iso1.exon3.amp1	IMRAS-054	Mock	Day 0	-0.2889620352862
PF3D7_1304900	DNA-directed RNA polymerase 2, putative	PF3D7_1304900.iso1.exon3.amp1	IMRAS-057	P	Day 0	-0.103948868966585
PF3D7_1304900	DNA-directed RNA polymerase 2, putative	PF3D7_1304900.iso1.exon3.amp1	IMRAS-057	P	Day 140	-0.107142359151288
PF3D7_1304900	DNA-directed RNA polymerase 2, putative	PF3D7_1304900.iso1.exon3.amp1	IMRAS-060	P	Day 140	-0.0876233119666381
PF3D7_1304900	DNA-directed RNA polymerase 2, putative	PF3D7_1304900.iso1.exon3.amp1	IMRAS-060	P	Day 0	-0.121888034439076
PF3D7_1304900	DNA-directed RNA polymerase 2, putative	PF3D7_1304900.iso1.exon3.amp1	IMRAS-061	NP	Day 0	-0.125769517140117
PF3D7_1304900	DNA-directed RNA polymerase 2, putative	PF3D7_1304900.iso1.exon3.amp1	IMRAS-061	NP	Day 140	-0.133906826208515
PF3D7_1304900	DNA-directed RNA polymerase 2, putative	PF3D7_1304900.iso1.exon3.amp1	IMRAS-062	Mock	Day 140	-0.165343844856741
PF3D7_1304900	DNA-directed RNA polymerase 2, putative	PF3D7_1304900.iso1.exon3.amp1	IMRAS-062	Mock	Day 0	-0.107334759081823
PF3D7_1304900	DNA-directed RNA polymerase 2, putative	PF3D7_1304900.iso1.exon3.amp1	IMRAS-071	NP	Day 0	-0.129582302797868
PF3D7_1304900	DNA-directed RNA polymerase 2, putative	PF3D7_1304900.iso1.exon3.amp1	IMRAS-071	NP	Day 140	-0.121097009795841
PF3D7_1304900	DNA-directed RNA polymerase 2, putative	PF3D7_1304900.iso1.exon3.amp1	IMRAS-078	P	Day 140	-0.117531410956932
PF3D7_1304900	DNA-directed RNA polymerase 2, putative	PF3D7_1304900.iso1.exon3.amp1	IMRAS-078	P	Day 0	0.0101782202314809
PF3D7_1401900	conserved Plasmodium protein, unknown function	PF3D7_1401900.iso1.exon6.amp1	IMRAS-002	P	Day 0	-0.291333019144492
PF3D7_1401900	conserved Plasmodium protein, unknown function	PF3D7_1401900.iso1.exon6.amp1	IMRAS-002	P	Day 140	-0.0771224769059735
PF3D7_1401900	conserved Plasmodium protein, unknown function	PF3D7_1401900.iso1.exon6.amp1	IMRAS-005	NP	Day 140	-0.136683875204977
PF3D7_1401900	conserved Plasmodium protein, unknown function	PF3D7_1401900.iso1.exon6.amp1	IMRAS-005	NP	Day 0	-0.146841380260238
PF3D7_1401900	conserved Plasmodium protein, unknown function	PF3D7_1401900.iso1.exon6.amp1	IMRAS-021	NP	Day 0	-0.0929408419227027
PF3D7_1401900	conserved Plasmodium protein, unknown function	PF3D7_1401900.iso1.exon6.amp1	IMRAS-021	NP	Day 140	-0.15885832954476
PF3D7_1401900	conserved Plasmodium protein, unknown function	PF3D7_1401900.iso1.exon6.amp1	IMRAS-033	NP	Day 140	-0.099960069034049
PF3D7_1401900	conserved Plasmodium protein, unknown function	PF3D7_1401900.iso1.exon6.amp1	IMRAS-033	NP	Day 0	-0.176277597773117
PF3D7_1401900	conserved Plasmodium protein, unknown function	PF3D7_1401900.iso1.exon6.amp1	IMRAS-039	P	Day 0	-0.0446695554401266
PF3D7_1401900	conserved Plasmodium protein, unknown function	PF3D7_1401900.iso1.exon6.amp1	IMRAS-039	P	Day 140	-0.10569692548604501
PF3D7_1401900	conserved Plasmodium protein, unknown function	PF3D7_1401900.iso1.exon6.amp1	IMRAS-045	P	Day 140	-0.0522296578337436
PF3D7_1401900	conserved Plasmodium protein, unknown function	PF3D7_1401900.iso1.exon6.amp1	IMRAS-045	P	Day 0	-0.103551473780252
PF3D7_1401900	conserved Plasmodium protein, unknown function	PF3D7_1401900.iso1.exon6.amp1	IMRAS-049	Mock	Day 0	-0.105857598010669
PF3D7_1401900	conserved Plasmodium protein, unknown function	PF3D7_1401900.iso1.exon6.amp1	IMRAS-049	Mock	Day 140	-0.144910983348227
PF3D7_1401900	conserved Plasmodium protein, unknown function	PF3D7_1401900.iso1.exon6.amp1	IMRAS-054	Mock	Day 140	0.0296316415907931
PF3D7_1401900	conserved Plasmodium protein, unknown function	PF3D7_1401900.iso1.exon6.amp1	IMRAS-054	Mock	Day 0	-0.162417513963428
PF3D7_1401900	conserved Plasmodium protein, unknown function	PF3D7_1401900.iso1.exon6.amp1	IMRAS-057	P	Day 0	-0.0168479968586706
PF3D7_1401900	conserved Plasmodium protein, unknown function	PF3D7_1401900.iso1.exon6.amp1	IMRAS-057	P	Day 140	0.0450449453631716
PF3D7_1401900	conserved Plasmodium protein, unknown function	PF3D7_1401900.iso1.exon6.amp1	IMRAS-060	P	Day 140	-0.036808305247245
PF3D7_1401900	conserved Plasmodium protein, unknown function	PF3D7_1401900.iso1.exon6.amp1	IMRAS-060	P	Day 0	-0.0480684625698835
PF3D7_1401900	conserved Plasmodium protein, unknown function	PF3D7_1401900.iso1.exon6.amp1	IMRAS-061	NP	Day 0	-0.127158727686448
PF3D7_1401900	conserved Plasmodium protein, unknown function	PF3D7_1401900.iso1.exon6.amp1	IMRAS-061	NP	Day 140	-0.0887180524422604
PF3D7_1401900	conserved Plasmodium protein, unknown function	PF3D7_1401900.iso1.exon6.amp1	IMRAS-062	Mock	Day 140	-0.250035234736616
PF3D7_1401900	conserved Plasmodium protein, unknown function	PF3D7_1401900.iso1.exon6.amp1	IMRAS-062	Mock	Day 0	-0.0852440292131273
PF3D7_1401900	conserved Plasmodium protein, unknown function	PF3D7_1401900.iso1.exon6.amp1	IMRAS-071	NP	Day 0	-0.0725552450390534
PF3D7_1401900	conserved Plasmodium protein, unknown function	PF3D7_1401900.iso1.exon6.amp1	IMRAS-071	NP	Day 140	-0.016798462238544
PF3D7_1401900	conserved Plasmodium protein, unknown function	PF3D7_1401900.iso1.exon6.amp1	IMRAS-078	P	Day 140	-0.168973365299321
PF3D7_1401900	conserved Plasmodium protein, unknown function	PF3D7_1401900.iso1.exon6.amp1	IMRAS-078	P	Day 0	-0.0948936763121786
PF3D7_0928500	conserved Plasmodium protein, unknown function	PF3D7_0928500.iso1.exon1.amp1	IMRAS-002	P	Day 0	-0.448126813394424
PF3D7_0928500	conserved Plasmodium protein, unknown function	PF3D7_0928500.iso1.exon1.amp1	IMRAS-002	P	Day 140	-0.110871268260514
PF3D7_0928500	conserved Plasmodium protein, unknown function	PF3D7_0928500.iso1.exon1.amp1	IMRAS-005	NP	Day 140	-0.184214940661843
PF3D7_0928500	conserved Plasmodium protein, unknown function	PF3D7_0928500.iso1.exon1.amp1	IMRAS-005	NP	Day 0	-0.227436539436617
PF3D7_0928500	conserved Plasmodium protein, unknown function	PF3D7_0928500.iso1.exon1.amp1	IMRAS-021	NP	Day 0	-0.136423477184488
PF3D7_0928500	conserved Plasmodium protein, unknown function	PF3D7_0928500.iso1.exon1.amp1	IMRAS-021	NP	Day 140	-0.281095538038446
PF3D7_0928500	conserved Plasmodium protein, unknown function	PF3D7_0928500.iso1.exon1.amp1	IMRAS-033	NP	Day 140	-0.208510563713963
PF3D7_0928500	conserved Plasmodium protein, unknown function	PF3D7_0928500.iso1.exon1.amp1	IMRAS-033	NP	Day 0	-0.25989452377577
PF3D7_0928500	conserved Plasmodium protein, unknown function	PF3D7_0928500.iso1.exon1.amp1	IMRAS-039	P	Day 0	-0.168753159314443
PF3D7_0928500	conserved Plasmodium protein, unknown function	PF3D7_0928500.iso1.exon1.amp1	IMRAS-039	P	Day 140	-0.259080871608635
PF3D7_0928500	conserved Plasmodium protein, unknown function	PF3D7_0928500.iso1.exon1.amp1	IMRAS-045	P	Day 140	-0.0940545883778796
PF3D7_0928500	conserved Plasmodium protein, unknown function	PF3D7_0928500.iso1.exon1.amp1	IMRAS-045	P	Day 0	-0.191714346603785
PF3D7_0928500	conserved Plasmodium protein, unknown function	PF3D7_0928500.iso1.exon1.amp1	IMRAS-049	Mock	Day 0	-0.169311741986366
PF3D7_0928500	conserved Plasmodium protein, unknown function	PF3D7_0928500.iso1.exon1.amp1	IMRAS-049	Mock	Day 140	-0.2048294899027
PF3D7_0928500	conserved Plasmodium protein, unknown function	PF3D7_0928500.iso1.exon1.amp1	IMRAS-054	Mock	Day 140	-0.178379117137817
PF3D7_0928500	conserved Plasmodium protein, unknown function	PF3D7_0928500.iso1.exon1.amp1	IMRAS-054	Mock	Day 0	-0.268997255079395
PF3D7_0928500	conserved Plasmodium protein, unknown function	PF3D7_0928500.iso1.exon1.amp1	IMRAS-057	P	Day 0	-0.15473772115427
PF3D7_0928500	conserved Plasmodium protein, unknown function	PF3D7_0928500.iso1.exon1.amp1	IMRAS-057	P	Day 140	-0.0667242739390801
PF3D7_0928500	conserved Plasmodium protein, unknown function	PF3D7_0928500.iso1.exon1.amp1	IMRAS-060	P	Day 140	-0.0768384988517461
PF3D7_0928500	conserved Plasmodium protein, unknown function	PF3D7_0928500.iso1.exon1.amp1	IMRAS-060	P	Day 0	-0.0911692537942042
PF3D7_0928500	conserved Plasmodium protein, unknown function	PF3D7_0928500.iso1.exon1.amp1	IMRAS-061	NP	Day 0	-0.101184792977937
PF3D7_0928500	conserved Plasmodium protein, unknown function	PF3D7_0928500.iso1.exon1.amp1	IMRAS-061	NP	Day 140	-0.0980368697404543
PF3D7_0928500	conserved Plasmodium protein, unknown function	PF3D7_0928500.iso1.exon1.amp1	IMRAS-062	Mock	Day 140	-0.185032179778853
PF3D7_0928500	conserved Plasmodium protein, unknown function	PF3D7_0928500.iso1.exon1.amp1	IMRAS-062	Mock	Day 0	-0.0827829316512805
PF3D7_0928500	conserved Plasmodium protein, unknown function	PF3D7_0928500.iso1.exon1.amp1	IMRAS-071	NP	Day 0	-0.0159578122281303
PF3D7_0928500	conserved Plasmodium protein, unknown function	PF3D7_0928500.iso1.exon1.amp1	IMRAS-071	NP	Day 140	-0.107955556306994
PF3D7_0928500	conserved Plasmodium protein, unknown function	PF3D7_0928500.iso1.exon1.amp1	IMRAS-078	P	Day 140	-0.139811912964541
PF3D7_0928500	conserved Plasmodium protein, unknown function	PF3D7_0928500.iso1.exon1.amp1	IMRAS-078	P	Day 0	-0.0594120519535934
PF3D7_1322800	conserved Plasmodium protein, unknown function	PF3D7_1322800.iso1.exon2.amp1	IMRAS-002	P	Day 0	-0.39643357921293
PF3D7_1322800	conserved Plasmodium protein, unknown function	PF3D7_1322800.iso1.exon2.amp1	IMRAS-002	P	Day 140	-0.180236560826138
PF3D7_1322800	conserved Plasmodium protein, unknown function	PF3D7_1322800.iso1.exon2.amp1	IMRAS-005	NP	Day 140	-0.213622706546763
PF3D7_1322800	conserved Plasmodium protein, unknown function	PF3D7_1322800.iso1.exon2.amp1	IMRAS-005	NP	Day 0	-0.247946578676741
PF3D7_1322800	conserved Plasmodium protein, unknown function	PF3D7_1322800.iso1.exon2.amp1	IMRAS-021	NP	Day 0	-0.130889379064369
PF3D7_1322800	conserved Plasmodium protein, unknown function	PF3D7_1322800.iso1.exon2.amp1	IMRAS-021	NP	Day 140	-0.226901334429231
PF3D7_1322800	conserved Plasmodium protein, unknown function	PF3D7_1322800.iso1.exon2.amp1	IMRAS-033	NP	Day 140	-0.18313307946401
PF3D7_1322800	conserved Plasmodium protein, unknown function	PF3D7_1322800.iso1.exon2.amp1	IMRAS-033	NP	Day 0	-0.247471699822302
PF3D7_1322800	conserved Plasmodium protein, unknown function	PF3D7_1322800.iso1.exon2.amp1	IMRAS-039	P	Day 0	-0.167876727089634
PF3D7_1322800	conserved Plasmodium protein, unknown function	PF3D7_1322800.iso1.exon2.amp1	IMRAS-039	P	Day 140	-0.205993313550177
PF3D7_1322800	conserved Plasmodium protein, unknown function	PF3D7_1322800.iso1.exon2.amp1	IMRAS-045	P	Day 140	-0.113658318357395
PF3D7_1322800	conserved Plasmodium protein, unknown function	PF3D7_1322800.iso1.exon2.amp1	IMRAS-045	P	Day 0	-0.172793484706558
PF3D7_1322800	conserved Plasmodium protein, unknown function	PF3D7_1322800.iso1.exon2.amp1	IMRAS-049	Mock	Day 0	-0.191042278375091
PF3D7_1322800	conserved Plasmodium protein, unknown function	PF3D7_1322800.iso1.exon2.amp1	IMRAS-049	Mock	Day 140	-0.214285467793403
PF3D7_1322800	conserved Plasmodium protein, unknown function	PF3D7_1322800.iso1.exon2.amp1	IMRAS-054	Mock	Day 140	-0.123822953515729
PF3D7_1322800	conserved Plasmodium protein, unknown function	PF3D7_1322800.iso1.exon2.amp1	IMRAS-054	Mock	Day 0	-0.249819779770647
PF3D7_1322800	conserved Plasmodium protein, unknown function	PF3D7_1322800.iso1.exon2.amp1	IMRAS-057	P	Day 0	-0.25150255157072
PF3D7_1322800	conserved Plasmodium protein, unknown function	PF3D7_1322800.iso1.exon2.amp1	IMRAS-057	P	Day 140	-0.146120718350764
PF3D7_1322800	conserved Plasmodium protein, unknown function	PF3D7_1322800.iso1.exon2.amp1	IMRAS-060	P	Day 140	-0.164898385994869
PF3D7_1322800	conserved Plasmodium protein, unknown function	PF3D7_1322800.iso1.exon2.amp1	IMRAS-060	P	Day 0	-0.13784814234751
PF3D7_1322800	conserved Plasmodium protein, unknown function	PF3D7_1322800.iso1.exon2.amp1	IMRAS-061	NP	Day 0	-0.134324446263452
PF3D7_1322800	conserved Plasmodium protein, unknown function	PF3D7_1322800.iso1.exon2.amp1	IMRAS-061	NP	Day 140	-0.141831425917607
PF3D7_1322800	conserved Plasmodium protein, unknown function	PF3D7_1322800.iso1.exon2.amp1	IMRAS-062	Mock	Day 140	-0.278959920275858
PF3D7_1322800	conserved Plasmodium protein, unknown function	PF3D7_1322800.iso1.exon2.amp1	IMRAS-062	Mock	Day 0	-0.14946394024814
PF3D7_1322800	conserved Plasmodium protein, unknown function	PF3D7_1322800.iso1.exon2.amp1	IMRAS-071	NP	Day 0	-0.163834123572952
PF3D7_1322800	conserved Plasmodium protein, unknown function	PF3D7_1322800.iso1.exon2.amp1	IMRAS-071	NP	Day 140	-0.122189960636666
PF3D7_1322800	conserved Plasmodium protein, unknown function	PF3D7_1322800.iso1.exon2.amp1	IMRAS-078	P	Day 140	-0.217882965780268
PF3D7_1322800	conserved Plasmodium protein, unknown function	PF3D7_1322800.iso1.exon2.amp1	IMRAS-078	P	Day 0	-0.156040616633065
PF3D7_1033900	ubiquitin conjugating enzyme, putative	PF3D7_1033900.iso1.exon3.amp1	IMRAS-002	P	Day 0	-0.332887762717231
PF3D7_1033900	ubiquitin conjugating enzyme, putative	PF3D7_1033900.iso1.exon3.amp1	IMRAS-002	P	Day 140	-0.155372099778555
PF3D7_1033900	ubiquitin conjugating enzyme, putative	PF3D7_1033900.iso1.exon3.amp1	IMRAS-005	NP	Day 140	-0.216596723351099
PF3D7_1033900	ubiquitin conjugating enzyme, putative	PF3D7_1033900.iso1.exon3.amp1	IMRAS-005	NP	Day 0	-0.193888086393549
PF3D7_1033900	ubiquitin conjugating enzyme, putative	PF3D7_1033900.iso1.exon3.amp1	IMRAS-021	NP	Day 0	-0.0799629879244925
PF3D7_1033900	ubiquitin conjugating enzyme, putative	PF3D7_1033900.iso1.exon3.amp1	IMRAS-021	NP	Day 140	-0.214209562545944
PF3D7_1033900	ubiquitin conjugating enzyme, putative	PF3D7_1033900.iso1.exon3.amp1	IMRAS-033	NP	Day 140	-0.142233677704693
PF3D7_1033900	ubiquitin conjugating enzyme, putative	PF3D7_1033900.iso1.exon3.amp1	IMRAS-033	NP	Day 0	-0.202415527287618
PF3D7_1033900	ubiquitin conjugating enzyme, putative	PF3D7_1033900.iso1.exon3.amp1	IMRAS-039	P	Day 0	-0.0912675305864958
PF3D7_1033900	ubiquitin conjugating enzyme, putative	PF3D7_1033900.iso1.exon3.amp1	IMRAS-039	P	Day 140	-0.182595706152714
PF3D7_1033900	ubiquitin conjugating enzyme, putative	PF3D7_1033900.iso1.exon3.amp1	IMRAS-045	P	Day 140	-0.0444905509916129
PF3D7_1033900	ubiquitin conjugating enzyme, putative	PF3D7_1033900.iso1.exon3.amp1	IMRAS-045	P	Day 0	-0.103411508217118
PF3D7_1033900	ubiquitin conjugating enzyme, putative	PF3D7_1033900.iso1.exon3.amp1	IMRAS-049	Mock	Day 0	-0.15483892317161
PF3D7_1033900	ubiquitin conjugating enzyme, putative	PF3D7_1033900.iso1.exon3.amp1	IMRAS-049	Mock	Day 140	-0.148882070471192
PF3D7_1033900	ubiquitin conjugating enzyme, putative	PF3D7_1033900.iso1.exon3.amp1	IMRAS-054	Mock	Day 140	-0.138856836870682
PF3D7_1033900	ubiquitin conjugating enzyme, putative	PF3D7_1033900.iso1.exon3.amp1	IMRAS-054	Mock	Day 0	-0.200970249926952
PF3D7_1033900	ubiquitin conjugating enzyme, putative	PF3D7_1033900.iso1.exon3.amp1	IMRAS-057	P	Day 0	-0.215112356597016
PF3D7_1033900	ubiquitin conjugating enzyme, putative	PF3D7_1033900.iso1.exon3.amp1	IMRAS-057	P	Day 140	-0.131058186321161
PF3D7_1033900	ubiquitin conjugating enzyme, putative	PF3D7_1033900.iso1.exon3.amp1	IMRAS-060	P	Day 140	-0.151146301124085
PF3D7_1033900	ubiquitin conjugating enzyme, putative	PF3D7_1033900.iso1.exon3.amp1	IMRAS-060	P	Day 0	-0.140384378056465
PF3D7_1033900	ubiquitin conjugating enzyme, putative	PF3D7_1033900.iso1.exon3.amp1	IMRAS-061	NP	Day 0	-0.128748036622598
PF3D7_1033900	ubiquitin conjugating enzyme, putative	PF3D7_1033900.iso1.exon3.amp1	IMRAS-061	NP	Day 140	-0.12301851006578
PF3D7_1033900	ubiquitin conjugating enzyme, putative	PF3D7_1033900.iso1.exon3.amp1	IMRAS-062	Mock	Day 140	-0.264258870929428
PF3D7_1033900	ubiquitin conjugating enzyme, putative	PF3D7_1033900.iso1.exon3.amp1	IMRAS-062	Mock	Day 0	-0.137155056132732
PF3D7_1033900	ubiquitin conjugating enzyme, putative	PF3D7_1033900.iso1.exon3.amp1	IMRAS-071	NP	Day 0	0.00234884667842827
PF3D7_1033900	ubiquitin conjugating enzyme, putative	PF3D7_1033900.iso1.exon3.amp1	IMRAS-071	NP	Day 140	-0.0355527389208525
PF3D7_1033900	ubiquitin conjugating enzyme, putative	PF3D7_1033900.iso1.exon3.amp1	IMRAS-078	P	Day 140	-0.147977432807352
PF3D7_1033900	ubiquitin conjugating enzyme, putative	PF3D7_1033900.iso1.exon3.amp1	IMRAS-078	P	Day 0	-0.0576157931107684
PF3D7_1451700	protein phosphatase 2b regulatory subunit, putative	PF3D7_1451700.iso1.exon5.amp1	IMRAS-002	P	Day 0	-0.349416952711444
PF3D7_1451700	protein phosphatase 2b regulatory subunit, putative	PF3D7_1451700.iso1.exon5.amp1	IMRAS-002	P	Day 140	-0.261926155926515
PF3D7_1451700	protein phosphatase 2b regulatory subunit, putative	PF3D7_1451700.iso1.exon5.amp1	IMRAS-005	NP	Day 140	-0.271514047063324
PF3D7_1451700	protein phosphatase 2b regulatory subunit, putative	PF3D7_1451700.iso1.exon5.amp1	IMRAS-005	NP	Day 0	-0.225651246496396
PF3D7_1451700	protein phosphatase 2b regulatory subunit, putative	PF3D7_1451700.iso1.exon5.amp1	IMRAS-021	NP	Day 0	-0.219374960874937
PF3D7_1451700	protein phosphatase 2b regulatory subunit, putative	PF3D7_1451700.iso1.exon5.amp1	IMRAS-021	NP	Day 140	-0.127951883983046
PF3D7_1451700	protein phosphatase 2b regulatory subunit, putative	PF3D7_1451700.iso1.exon5.amp1	IMRAS-033	NP	Day 140	-0.12538729483992
PF3D7_1451700	protein phosphatase 2b regulatory subunit, putative	PF3D7_1451700.iso1.exon5.amp1	IMRAS-033	NP	Day 0	-0.243765616617418
PF3D7_1451700	protein phosphatase 2b regulatory subunit, putative	PF3D7_1451700.iso1.exon5.amp1	IMRAS-039	P	Day 0	-0.139420965545305
PF3D7_1451700	protein phosphatase 2b regulatory subunit, putative	PF3D7_1451700.iso1.exon5.amp1	IMRAS-039	P	Day 140	-0.158098623445865
PF3D7_1451700	protein phosphatase 2b regulatory subunit, putative	PF3D7_1451700.iso1.exon5.amp1	IMRAS-045	P	Day 140	-0.147625733372998
PF3D7_1451700	protein phosphatase 2b regulatory subunit, putative	PF3D7_1451700.iso1.exon5.amp1	IMRAS-045	P	Day 0	-0.175733561209897
PF3D7_1451700	protein phosphatase 2b regulatory subunit, putative	PF3D7_1451700.iso1.exon5.amp1	IMRAS-049	Mock	Day 0	-0.184269049779665
PF3D7_1451700	protein phosphatase 2b regulatory subunit, putative	PF3D7_1451700.iso1.exon5.amp1	IMRAS-049	Mock	Day 140	-0.127096787754846
PF3D7_1451700	protein phosphatase 2b regulatory subunit, putative	PF3D7_1451700.iso1.exon5.amp1	IMRAS-054	Mock	Day 140	-0.203928278347735
PF3D7_1451700	protein phosphatase 2b regulatory subunit, putative	PF3D7_1451700.iso1.exon5.amp1	IMRAS-054	Mock	Day 0	-0.284735902521545
PF3D7_1451700	protein phosphatase 2b regulatory subunit, putative	PF3D7_1451700.iso1.exon5.amp1	IMRAS-057	P	Day 0	-0.0254547042093041
PF3D7_1451700	protein phosphatase 2b regulatory subunit, putative	PF3D7_1451700.iso1.exon5.amp1	IMRAS-057	P	Day 140	-0.0126663234335389
PF3D7_1451700	protein phosphatase 2b regulatory subunit, putative	PF3D7_1451700.iso1.exon5.amp1	IMRAS-060	P	Day 140	-0.139462243486257
PF3D7_1451700	protein phosphatase 2b regulatory subunit, putative	PF3D7_1451700.iso1.exon5.amp1	IMRAS-060	P	Day 0	-0.123559755415107
PF3D7_1451700	protein phosphatase 2b regulatory subunit, putative	PF3D7_1451700.iso1.exon5.amp1	IMRAS-061	NP	Day 0	-0.157253582834773
PF3D7_1451700	protein phosphatase 2b regulatory subunit, putative	PF3D7_1451700.iso1.exon5.amp1	IMRAS-061	NP	Day 140	-0.0606378665409295
PF3D7_1451700	protein phosphatase 2b regulatory subunit, putative	PF3D7_1451700.iso1.exon5.amp1	IMRAS-062	Mock	Day 140	-0.221356367718629
PF3D7_1451700	protein phosphatase 2b regulatory subunit, putative	PF3D7_1451700.iso1.exon5.amp1	IMRAS-062	Mock	Day 0	-0.183601367940065
PF3D7_1451700	protein phosphatase 2b regulatory subunit, putative	PF3D7_1451700.iso1.exon5.amp1	IMRAS-071	NP	Day 0	-0.142932522404093
PF3D7_1451700	protein phosphatase 2b regulatory subunit, putative	PF3D7_1451700.iso1.exon5.amp1	IMRAS-071	NP	Day 140	-0.212229064072103
PF3D7_1451700	protein phosphatase 2b regulatory subunit, putative	PF3D7_1451700.iso1.exon5.amp1	IMRAS-078	P	Day 140	-0.157437762056418
PF3D7_1451700	protein phosphatase 2b regulatory subunit, putative	PF3D7_1451700.iso1.exon5.amp1	IMRAS-078	P	Day 0	-0.163104795202901
PF3D7_0913800	conserved Plasmodium protein, unknown function	PF3D7_0913800.iso1.exon1.amp1	IMRAS-002	P	Day 0	-0.459003402645029
PF3D7_0913800	conserved Plasmodium protein, unknown function	PF3D7_0913800.iso1.exon1.amp1	IMRAS-002	P	Day 140	-0.172494525515352
PF3D7_0913800	conserved Plasmodium protein, unknown function	PF3D7_0913800.iso1.exon1.amp1	IMRAS-005	NP	Day 140	-0.176955717129857
PF3D7_0913800	conserved Plasmodium protein, unknown function	PF3D7_0913800.iso1.exon1.amp1	IMRAS-005	NP	Day 0	-0.10784274374886
PF3D7_0913800	conserved Plasmodium protein, unknown function	PF3D7_0913800.iso1.exon1.amp1	IMRAS-021	NP	Day 0	-0.163330169814101
PF3D7_0913800	conserved Plasmodium protein, unknown function	PF3D7_0913800.iso1.exon1.amp1	IMRAS-021	NP	Day 140	-0.106158800796653
PF3D7_0913800	conserved Plasmodium protein, unknown function	PF3D7_0913800.iso1.exon1.amp1	IMRAS-033	NP	Day 140	-0.0895824164543502
PF3D7_0913800	conserved Plasmodium protein, unknown function	PF3D7_0913800.iso1.exon1.amp1	IMRAS-033	NP	Day 0	-0.141189835069497
PF3D7_0913800	conserved Plasmodium protein, unknown function	PF3D7_0913800.iso1.exon1.amp1	IMRAS-039	P	Day 0	-0.0511195272470868
PF3D7_0913800	conserved Plasmodium protein, unknown function	PF3D7_0913800.iso1.exon1.amp1	IMRAS-039	P	Day 140	-0.136909001614692
PF3D7_0913800	conserved Plasmodium protein, unknown function	PF3D7_0913800.iso1.exon1.amp1	IMRAS-045	P	Day 140	-0.0334378174421825
PF3D7_0913800	conserved Plasmodium protein, unknown function	PF3D7_0913800.iso1.exon1.amp1	IMRAS-045	P	Day 0	-0.0652909837980591
PF3D7_0913800	conserved Plasmodium protein, unknown function	PF3D7_0913800.iso1.exon1.amp1	IMRAS-049	Mock	Day 0	-0.0727998272218624
PF3D7_0913800	conserved Plasmodium protein, unknown function	PF3D7_0913800.iso1.exon1.amp1	IMRAS-049	Mock	Day 140	-0.0320595687211842
PF3D7_0913800	conserved Plasmodium protein, unknown function	PF3D7_0913800.iso1.exon1.amp1	IMRAS-054	Mock	Day 140	-0.12588355944972
PF3D7_0913800	conserved Plasmodium protein, unknown function	PF3D7_0913800.iso1.exon1.amp1	IMRAS-054	Mock	Day 0	-0.183653743530099
PF3D7_0913800	conserved Plasmodium protein, unknown function	PF3D7_0913800.iso1.exon1.amp1	IMRAS-057	P	Day 0	-0.0969018926505054
PF3D7_0913800	conserved Plasmodium protein, unknown function	PF3D7_0913800.iso1.exon1.amp1	IMRAS-057	P	Day 140	-0.065605124832544
PF3D7_0913800	conserved Plasmodium protein, unknown function	PF3D7_0913800.iso1.exon1.amp1	IMRAS-060	P	Day 140	-0.0419783342199285
PF3D7_0913800	conserved Plasmodium protein, unknown function	PF3D7_0913800.iso1.exon1.amp1	IMRAS-060	P	Day 0	-0.0433140623065764
PF3D7_0913800	conserved Plasmodium protein, unknown function	PF3D7_0913800.iso1.exon1.amp1	IMRAS-061	NP	Day 0	-0.0311483861934558
PF3D7_0913800	conserved Plasmodium protein, unknown function	PF3D7_0913800.iso1.exon1.amp1	IMRAS-061	NP	Day 140	0.0101547601854222
PF3D7_0913800	conserved Plasmodium protein, unknown function	PF3D7_0913800.iso1.exon1.amp1	IMRAS-062	Mock	Day 140	-0.226204680921239
PF3D7_0913800	conserved Plasmodium protein, unknown function	PF3D7_0913800.iso1.exon1.amp1	IMRAS-062	Mock	Day 0	-0.123431941878756
PF3D7_0913800	conserved Plasmodium protein, unknown function	PF3D7_0913800.iso1.exon1.amp1	IMRAS-071	NP	Day 0	-0.0342650388047527
PF3D7_0913800	conserved Plasmodium protein, unknown function	PF3D7_0913800.iso1.exon1.amp1	IMRAS-071	NP	Day 140	-0.0362393278884277
PF3D7_0913800	conserved Plasmodium protein, unknown function	PF3D7_0913800.iso1.exon1.amp1	IMRAS-078	P	Day 140	-0.0886669261482158
PF3D7_0913800	conserved Plasmodium protein, unknown function	PF3D7_0913800.iso1.exon1.amp1	IMRAS-078	P	Day 0	-0.0805353435193474
PF3D7_0916000	sugar transporter, putative	PF3D7_0916000.iso1.exon3.amp1	IMRAS-002	P	Day 0	-0.375675019046133
PF3D7_0916000	sugar transporter, putative	PF3D7_0916000.iso1.exon3.amp1	IMRAS-002	P	Day 140	-0.154198699924615
PF3D7_0916000	sugar transporter, putative	PF3D7_0916000.iso1.exon3.amp1	IMRAS-005	NP	Day 140	-0.0986026313217501
PF3D7_0916000	sugar transporter, putative	PF3D7_0916000.iso1.exon3.amp1	IMRAS-005	NP	Day 0	-0.0769348012576963
PF3D7_0916000	sugar transporter, putative	PF3D7_0916000.iso1.exon3.amp1	IMRAS-021	NP	Day 0	-0.118409423313137
PF3D7_0916000	sugar transporter, putative	PF3D7_0916000.iso1.exon3.amp1	IMRAS-021	NP	Day 140	-0.0938804710182168
PF3D7_0916000	sugar transporter, putative	PF3D7_0916000.iso1.exon3.amp1	IMRAS-033	NP	Day 140	-0.101001951827138
PF3D7_0916000	sugar transporter, putative	PF3D7_0916000.iso1.exon3.amp1	IMRAS-033	NP	Day 0	-0.147139101400683
PF3D7_0916000	sugar transporter, putative	PF3D7_0916000.iso1.exon3.amp1	IMRAS-039	P	Day 0	-0.0266026556610992
PF3D7_0916000	sugar transporter, putative	PF3D7_0916000.iso1.exon3.amp1	IMRAS-039	P	Day 140	-0.0973806374280546
PF3D7_0916000	sugar transporter, putative	PF3D7_0916000.iso1.exon3.amp1	IMRAS-045	P	Day 140	-0.06212505812735
PF3D7_0916000	sugar transporter, putative	PF3D7_0916000.iso1.exon3.amp1	IMRAS-045	P	Day 0	-0.0740412458970727
PF3D7_0916000	sugar transporter, putative	PF3D7_0916000.iso1.exon3.amp1	IMRAS-049	Mock	Day 0	-0.11420153653178
PF3D7_0916000	sugar transporter, putative	PF3D7_0916000.iso1.exon3.amp1	IMRAS-049	Mock	Day 140	-0.0327932046591339
PF3D7_0916000	sugar transporter, putative	PF3D7_0916000.iso1.exon3.amp1	IMRAS-054	Mock	Day 140	-0.0566989053700233
PF3D7_0916000	sugar transporter, putative	PF3D7_0916000.iso1.exon3.amp1	IMRAS-054	Mock	Day 0	-0.176050913139727
PF3D7_0916000	sugar transporter, putative	PF3D7_0916000.iso1.exon3.amp1	IMRAS-057	P	Day 0	-0.0706111067222608
PF3D7_0916000	sugar transporter, putative	PF3D7_0916000.iso1.exon3.amp1	IMRAS-057	P	Day 140	-0.0417510470598614
PF3D7_0916000	sugar transporter, putative	PF3D7_0916000.iso1.exon3.amp1	IMRAS-060	P	Day 140	-0.010092150536261
PF3D7_0916000	sugar transporter, putative	PF3D7_0916000.iso1.exon3.amp1	IMRAS-060	P	Day 0	0.0154635946970227
PF3D7_0916000	sugar transporter, putative	PF3D7_0916000.iso1.exon3.amp1	IMRAS-061	NP	Day 0	-0.0630801879524352
PF3D7_0916000	sugar transporter, putative	PF3D7_0916000.iso1.exon3.amp1	IMRAS-061	NP	Day 140	-0.0102267398125981
PF3D7_0916000	sugar transporter, putative	PF3D7_0916000.iso1.exon3.amp1	IMRAS-062	Mock	Day 140	-0.184717558680477
PF3D7_0916000	sugar transporter, putative	PF3D7_0916000.iso1.exon3.amp1	IMRAS-062	Mock	Day 0	-0.100099438048133
PF3D7_0916000	sugar transporter, putative	PF3D7_0916000.iso1.exon3.amp1	IMRAS-071	NP	Day 0	0.019861084742157
PF3D7_0916000	sugar transporter, putative	PF3D7_0916000.iso1.exon3.amp1	IMRAS-071	NP	Day 140	-0.00154953622681298
PF3D7_0916000	sugar transporter, putative	PF3D7_0916000.iso1.exon3.amp1	IMRAS-078	P	Day 140	-0.135131433186633
PF3D7_0916000	sugar transporter, putative	PF3D7_0916000.iso1.exon3.amp1	IMRAS-078	P	Day 0	-0.0759828151569568
PF3D7_1141200	conserved Plasmodium protein, unknown function	PF3D7_1141200.iso1.exon2.amp1	IMRAS-002	P	Day 0	-0.502544829338291
PF3D7_1141200	conserved Plasmodium protein, unknown function	PF3D7_1141200.iso1.exon2.amp1	IMRAS-002	P	Day 140	-0.244339755683585
PF3D7_1141200	conserved Plasmodium protein, unknown function	PF3D7_1141200.iso1.exon2.amp1	IMRAS-005	NP	Day 140	-0.181306866625604
PF3D7_1141200	conserved Plasmodium protein, unknown function	PF3D7_1141200.iso1.exon2.amp1	IMRAS-005	NP	Day 0	-0.228151275661732
PF3D7_1141200	conserved Plasmodium protein, unknown function	PF3D7_1141200.iso1.exon2.amp1	IMRAS-021	NP	Day 0	-0.170736441762863
PF3D7_1141200	conserved Plasmodium protein, unknown function	PF3D7_1141200.iso1.exon2.amp1	IMRAS-021	NP	Day 140	-0.15822947590274
PF3D7_1141200	conserved Plasmodium protein, unknown function	PF3D7_1141200.iso1.exon2.amp1	IMRAS-033	NP	Day 140	-0.15429569515933
PF3D7_1141200	conserved Plasmodium protein, unknown function	PF3D7_1141200.iso1.exon2.amp1	IMRAS-033	NP	Day 0	-0.201416776786749
PF3D7_1141200	conserved Plasmodium protein, unknown function	PF3D7_1141200.iso1.exon2.amp1	IMRAS-039	P	Day 0	-0.0935957997457031
PF3D7_1141200	conserved Plasmodium protein, unknown function	PF3D7_1141200.iso1.exon2.amp1	IMRAS-039	P	Day 140	-0.175873325173841
PF3D7_1141200	conserved Plasmodium protein, unknown function	PF3D7_1141200.iso1.exon2.amp1	IMRAS-045	P	Day 140	-0.123645921450981
PF3D7_1141200	conserved Plasmodium protein, unknown function	PF3D7_1141200.iso1.exon2.amp1	IMRAS-045	P	Day 0	-0.115921925056787
PF3D7_1141200	conserved Plasmodium protein, unknown function	PF3D7_1141200.iso1.exon2.amp1	IMRAS-049	Mock	Day 0	-0.108580118183118
PF3D7_1141200	conserved Plasmodium protein, unknown function	PF3D7_1141200.iso1.exon2.amp1	IMRAS-049	Mock	Day 140	-0.0959432215128206
PF3D7_1141200	conserved Plasmodium protein, unknown function	PF3D7_1141200.iso1.exon2.amp1	IMRAS-054	Mock	Day 140	-0.178379117137817
PF3D7_1141200	conserved Plasmodium protein, unknown function	PF3D7_1141200.iso1.exon2.amp1	IMRAS-054	Mock	Day 0	-0.267954091591509
PF3D7_1141200	conserved Plasmodium protein, unknown function	PF3D7_1141200.iso1.exon2.amp1	IMRAS-057	P	Day 0	-0.174224262402571
PF3D7_1141200	conserved Plasmodium protein, unknown function	PF3D7_1141200.iso1.exon2.amp1	IMRAS-057	P	Day 140	-0.105301306049776
PF3D7_1141200	conserved Plasmodium protein, unknown function	PF3D7_1141200.iso1.exon2.amp1	IMRAS-060	P	Day 140	-0.0544625228054443
PF3D7_1141200	conserved Plasmodium protein, unknown function	PF3D7_1141200.iso1.exon2.amp1	IMRAS-060	P	Day 0	-0.0377869925420562
PF3D7_1141200	conserved Plasmodium protein, unknown function	PF3D7_1141200.iso1.exon2.amp1	IMRAS-061	NP	Day 0	-0.131931916625755
PF3D7_1141200	conserved Plasmodium protein, unknown function	PF3D7_1141200.iso1.exon2.amp1	IMRAS-061	NP	Day 140	-0.105271735802866
PF3D7_1141200	conserved Plasmodium protein, unknown function	PF3D7_1141200.iso1.exon2.amp1	IMRAS-062	Mock	Day 140	-0.265589156907399
PF3D7_1141200	conserved Plasmodium protein, unknown function	PF3D7_1141200.iso1.exon2.amp1	IMRAS-062	Mock	Day 0	-0.158765014991038
PF3D7_1141200	conserved Plasmodium protein, unknown function	PF3D7_1141200.iso1.exon2.amp1	IMRAS-071	NP	Day 0	-0.15742953593989
PF3D7_1141200	conserved Plasmodium protein, unknown function	PF3D7_1141200.iso1.exon2.amp1	IMRAS-071	NP	Day 140	-0.129497536300493
PF3D7_1141200	conserved Plasmodium protein, unknown function	PF3D7_1141200.iso1.exon2.amp1	IMRAS-078	P	Day 140	-0.246025024698856
PF3D7_1141200	conserved Plasmodium protein, unknown function	PF3D7_1141200.iso1.exon2.amp1	IMRAS-078	P	Day 0	-0.175713302703292
PF3D7_0717000	conserved Plasmodium membrane protein, unknown function	PF3D7_0717000.iso1.exon2.amp1	IMRAS-002	P	Day 0	-0.403169910708806
PF3D7_0717000	conserved Plasmodium membrane protein, unknown function	PF3D7_0717000.iso1.exon2.amp1	IMRAS-002	P	Day 140	-0.0441451544597005
PF3D7_0717000	conserved Plasmodium membrane protein, unknown function	PF3D7_0717000.iso1.exon2.amp1	IMRAS-005	NP	Day 140	-0.189172159424
PF3D7_0717000	conserved Plasmodium membrane protein, unknown function	PF3D7_0717000.iso1.exon2.amp1	IMRAS-005	NP	Day 0	-0.184493921739636
PF3D7_0717000	conserved Plasmodium membrane protein, unknown function	PF3D7_0717000.iso1.exon2.amp1	IMRAS-021	NP	Day 0	-0.154233428713418
PF3D7_0717000	conserved Plasmodium membrane protein, unknown function	PF3D7_0717000.iso1.exon2.amp1	IMRAS-021	NP	Day 140	-0.120582824052292
PF3D7_0717000	conserved Plasmodium membrane protein, unknown function	PF3D7_0717000.iso1.exon2.amp1	IMRAS-033	NP	Day 140	-0.117986131458016
PF3D7_0717000	conserved Plasmodium membrane protein, unknown function	PF3D7_0717000.iso1.exon2.amp1	IMRAS-033	NP	Day 0	-0.197229558608864
PF3D7_0717000	conserved Plasmodium membrane protein, unknown function	PF3D7_0717000.iso1.exon2.amp1	IMRAS-039	P	Day 0	-0.13718915269687
PF3D7_0717000	conserved Plasmodium membrane protein, unknown function	PF3D7_0717000.iso1.exon2.amp1	IMRAS-039	P	Day 140	-0.202004029836576
PF3D7_0717000	conserved Plasmodium membrane protein, unknown function	PF3D7_0717000.iso1.exon2.amp1	IMRAS-045	P	Day 140	-0.0554665787359241
PF3D7_0717000	conserved Plasmodium membrane protein, unknown function	PF3D7_0717000.iso1.exon2.amp1	IMRAS-045	P	Day 0	-0.0982423053293644
PF3D7_0717000	conserved Plasmodium membrane protein, unknown function	PF3D7_0717000.iso1.exon2.amp1	IMRAS-049	Mock	Day 0	-0.107939062833362
PF3D7_0717000	conserved Plasmodium membrane protein, unknown function	PF3D7_0717000.iso1.exon2.amp1	IMRAS-049	Mock	Day 140	-0.154140698522282
PF3D7_0717000	conserved Plasmodium membrane protein, unknown function	PF3D7_0717000.iso1.exon2.amp1	IMRAS-054	Mock	Day 140	-0.181421233623203
PF3D7_0717000	conserved Plasmodium membrane protein, unknown function	PF3D7_0717000.iso1.exon2.amp1	IMRAS-054	Mock	Day 0	-0.229370180958684
PF3D7_0717000	conserved Plasmodium membrane protein, unknown function	PF3D7_0717000.iso1.exon2.amp1	IMRAS-057	P	Day 0	-0.185874945456275
PF3D7_0717000	conserved Plasmodium membrane protein, unknown function	PF3D7_0717000.iso1.exon2.amp1	IMRAS-057	P	Day 140	-0.169253938838992
PF3D7_0717000	conserved Plasmodium membrane protein, unknown function	PF3D7_0717000.iso1.exon2.amp1	IMRAS-060	P	Day 140	-0.096202031160125
PF3D7_0717000	conserved Plasmodium membrane protein, unknown function	PF3D7_0717000.iso1.exon2.amp1	IMRAS-060	P	Day 0	-0.0990961695658328
PF3D7_0717000	conserved Plasmodium membrane protein, unknown function	PF3D7_0717000.iso1.exon2.amp1	IMRAS-061	NP	Day 0	-0.136321256327399
PF3D7_0717000	conserved Plasmodium membrane protein, unknown function	PF3D7_0717000.iso1.exon2.amp1	IMRAS-061	NP	Day 140	-0.0937787135032053
PF3D7_0717000	conserved Plasmodium membrane protein, unknown function	PF3D7_0717000.iso1.exon2.amp1	IMRAS-062	Mock	Day 140	-0.205950356590266
PF3D7_0717000	conserved Plasmodium membrane protein, unknown function	PF3D7_0717000.iso1.exon2.amp1	IMRAS-062	Mock	Day 0	-0.1318027673583
PF3D7_0717000	conserved Plasmodium membrane protein, unknown function	PF3D7_0717000.iso1.exon2.amp1	IMRAS-071	NP	Day 0	-0.122703677895041
PF3D7_0717000	conserved Plasmodium membrane protein, unknown function	PF3D7_0717000.iso1.exon2.amp1	IMRAS-071	NP	Day 140	-0.175933537218073
PF3D7_0717000	conserved Plasmodium membrane protein, unknown function	PF3D7_0717000.iso1.exon2.amp1	IMRAS-078	P	Day 140	-0.17427044194841
PF3D7_0717000	conserved Plasmodium membrane protein, unknown function	PF3D7_0717000.iso1.exon2.amp1	IMRAS-078	P	Day 0	-0.112500921368813
PF3D7_1404600	adenylyl cyclase alpha	PF3D7_1404600.iso3.exon4.amp1	IMRAS-002	P	Day 0	-0.348694340604732
PF3D7_1404600	adenylyl cyclase alpha	PF3D7_1404600.iso3.exon4.amp1	IMRAS-002	P	Day 140	-0.239976449144745
PF3D7_1404600	adenylyl cyclase alpha	PF3D7_1404600.iso3.exon4.amp1	IMRAS-005	NP	Day 140	-0.157107740275926
PF3D7_1404600	adenylyl cyclase alpha	PF3D7_1404600.iso3.exon4.amp1	IMRAS-005	NP	Day 0	-0.124712693414219
PF3D7_1404600	adenylyl cyclase alpha	PF3D7_1404600.iso3.exon4.amp1	IMRAS-021	NP	Day 0	-0.118830709647241
PF3D7_1404600	adenylyl cyclase alpha	PF3D7_1404600.iso3.exon4.amp1	IMRAS-021	NP	Day 140	-0.105148439356878
PF3D7_1404600	adenylyl cyclase alpha	PF3D7_1404600.iso3.exon4.amp1	IMRAS-033	NP	Day 140	-0.0407831179758968
PF3D7_1404600	adenylyl cyclase alpha	PF3D7_1404600.iso3.exon4.amp1	IMRAS-033	NP	Day 0	-0.107496396414232
PF3D7_1404600	adenylyl cyclase alpha	PF3D7_1404600.iso3.exon4.amp1	IMRAS-039	P	Day 0	-0.064759064229678
PF3D7_1404600	adenylyl cyclase alpha	PF3D7_1404600.iso3.exon4.amp1	IMRAS-039	P	Day 140	-0.11745663894852
PF3D7_1404600	adenylyl cyclase alpha	PF3D7_1404600.iso3.exon4.amp1	IMRAS-045	P	Day 140	-0.00703233794565428
PF3D7_1404600	adenylyl cyclase alpha	PF3D7_1404600.iso3.exon4.amp1	IMRAS-045	P	Day 0	-0.0249670888270579
PF3D7_1404600	adenylyl cyclase alpha	PF3D7_1404600.iso3.exon4.amp1	IMRAS-049	Mock	Day 0	-0.0507640437863017
PF3D7_1404600	adenylyl cyclase alpha	PF3D7_1404600.iso3.exon4.amp1	IMRAS-049	Mock	Day 140	-0.0948703008486316
PF3D7_1404600	adenylyl cyclase alpha	PF3D7_1404600.iso3.exon4.amp1	IMRAS-054	Mock	Day 140	-0.104659943821192
PF3D7_1404600	adenylyl cyclase alpha	PF3D7_1404600.iso3.exon4.amp1	IMRAS-054	Mock	Day 0	-0.149151813667601
PF3D7_1404600	adenylyl cyclase alpha	PF3D7_1404600.iso3.exon4.amp1	IMRAS-057	P	Day 0	-0.135394427138985
PF3D7_1404600	adenylyl cyclase alpha	PF3D7_1404600.iso3.exon4.amp1	IMRAS-057	P	Day 140	-0.110946967289779
PF3D7_1404600	adenylyl cyclase alpha	PF3D7_1404600.iso3.exon4.amp1	IMRAS-060	P	Day 140	-0.0531570344882475
PF3D7_1404600	adenylyl cyclase alpha	PF3D7_1404600.iso3.exon4.amp1	IMRAS-060	P	Day 0	-0.0896707743195346
PF3D7_1404600	adenylyl cyclase alpha	PF3D7_1404600.iso3.exon4.amp1	IMRAS-061	NP	Day 0	-0.0387851604228331
PF3D7_1404600	adenylyl cyclase alpha	PF3D7_1404600.iso3.exon4.amp1	IMRAS-061	NP	Day 140	-0.0288664699124404
PF3D7_1404600	adenylyl cyclase alpha	PF3D7_1404600.iso3.exon4.amp1	IMRAS-062	Mock	Day 140	-0.119220100545077
PF3D7_1404600	adenylyl cyclase alpha	PF3D7_1404600.iso3.exon4.amp1	IMRAS-062	Mock	Day 0	-0.0702962271287237
PF3D7_1404600	adenylyl cyclase alpha	PF3D7_1404600.iso3.exon4.amp1	IMRAS-071	NP	Day 0	-0.0160736866943498
PF3D7_1404600	adenylyl cyclase alpha	PF3D7_1404600.iso3.exon4.amp1	IMRAS-071	NP	Day 140	-0.0293026630951179
PF3D7_1404600	adenylyl cyclase alpha	PF3D7_1404600.iso3.exon4.amp1	IMRAS-078	P	Day 140	-0.0749200975827833
PF3D7_1404600	adenylyl cyclase alpha	PF3D7_1404600.iso3.exon4.amp1	IMRAS-078	P	Day 0	-0.0576157931107684
PF3D7_1246300	conserved Plasmodium protein, unknown function	PF3D7_1246300.iso1.exon7.amp1	IMRAS-002	P	Day 0	-0.435796011483705
PF3D7_1246300	conserved Plasmodium protein, unknown function	PF3D7_1246300.iso1.exon7.amp1	IMRAS-002	P	Day 140	-0.439216104819744
PF3D7_1246300	conserved Plasmodium protein, unknown function	PF3D7_1246300.iso1.exon7.amp1	IMRAS-005	NP	Day 140	-0.227354234145041
PF3D7_1246300	conserved Plasmodium protein, unknown function	PF3D7_1246300.iso1.exon7.amp1	IMRAS-005	NP	Day 0	-0.192841264453156
PF3D7_1246300	conserved Plasmodium protein, unknown function	PF3D7_1246300.iso1.exon7.amp1	IMRAS-021	NP	Day 0	-0.164634399260366
PF3D7_1246300	conserved Plasmodium protein, unknown function	PF3D7_1246300.iso1.exon7.amp1	IMRAS-021	NP	Day 140	-0.177215355063744
PF3D7_1246300	conserved Plasmodium protein, unknown function	PF3D7_1246300.iso1.exon7.amp1	IMRAS-033	NP	Day 140	-0.140518735403631
PF3D7_1246300	conserved Plasmodium protein, unknown function	PF3D7_1246300.iso1.exon7.amp1	IMRAS-033	NP	Day 0	-0.153306121385553
PF3D7_1246300	conserved Plasmodium protein, unknown function	PF3D7_1246300.iso1.exon7.amp1	IMRAS-039	P	Day 0	-0.133591193957908
PF3D7_1246300	conserved Plasmodium protein, unknown function	PF3D7_1246300.iso1.exon7.amp1	IMRAS-039	P	Day 140	-0.206564112782504
PF3D7_1246300	conserved Plasmodium protein, unknown function	PF3D7_1246300.iso1.exon7.amp1	IMRAS-045	P	Day 140	-0.0624506494266086
PF3D7_1246300	conserved Plasmodium protein, unknown function	PF3D7_1246300.iso1.exon7.amp1	IMRAS-045	P	Day 0	-0.146598987895766
PF3D7_1246300	conserved Plasmodium protein, unknown function	PF3D7_1246300.iso1.exon7.amp1	IMRAS-049	Mock	Day 0	-0.146586440762864
PF3D7_1246300	conserved Plasmodium protein, unknown function	PF3D7_1246300.iso1.exon7.amp1	IMRAS-049	Mock	Day 140	-0.13905376166237499
PF3D7_1246300	conserved Plasmodium protein, unknown function	PF3D7_1246300.iso1.exon7.amp1	IMRAS-054	Mock	Day 140	-0.117119269675912
PF3D7_1246300	conserved Plasmodium protein, unknown function	PF3D7_1246300.iso1.exon7.amp1	IMRAS-054	Mock	Day 0	-0.32322430699085
PF3D7_1246300	conserved Plasmodium protein, unknown function	PF3D7_1246300.iso1.exon7.amp1	IMRAS-057	P	Day 0	-0.117916821500618
PF3D7_1246300	conserved Plasmodium protein, unknown function	PF3D7_1246300.iso1.exon7.amp1	IMRAS-057	P	Day 140	-0.131292333045831
PF3D7_1246300	conserved Plasmodium protein, unknown function	PF3D7_1246300.iso1.exon7.amp1	IMRAS-060	P	Day 140	-0.096605412972032
PF3D7_1246300	conserved Plasmodium protein, unknown function	PF3D7_1246300.iso1.exon7.amp1	IMRAS-060	P	Day 0	-0.11660699477334
PF3D7_1246300	conserved Plasmodium protein, unknown function	PF3D7_1246300.iso1.exon7.amp1	IMRAS-061	NP	Day 0	-0.15280019205291
PF3D7_1246300	conserved Plasmodium protein, unknown function	PF3D7_1246300.iso1.exon7.amp1	IMRAS-061	NP	Day 140	-0.095906220613454
PF3D7_1246300	conserved Plasmodium protein, unknown function	PF3D7_1246300.iso1.exon7.amp1	IMRAS-062	Mock	Day 140	-0.233345143393963
PF3D7_1246300	conserved Plasmodium protein, unknown function	PF3D7_1246300.iso1.exon7.amp1	IMRAS-062	Mock	Day 0	-0.162918152197815
PF3D7_1246300	conserved Plasmodium protein, unknown function	PF3D7_1246300.iso1.exon7.amp1	IMRAS-071	NP	Day 0	-0.17582281239004
PF3D7_1246300	conserved Plasmodium protein, unknown function	PF3D7_1246300.iso1.exon7.amp1	IMRAS-071	NP	Day 140	-0.135186476606995
PF3D7_1246300	conserved Plasmodium protein, unknown function	PF3D7_1246300.iso1.exon7.amp1	IMRAS-078	P	Day 140	-0.202081677111259
PF3D7_1246300	conserved Plasmodium protein, unknown function	PF3D7_1246300.iso1.exon7.amp1	IMRAS-078	P	Day 0	-0.188105424905519
PF3D7_0514500	conserved Plasmodium membrane protein, unknown function	PF3D7_0514500.iso1.exon6.amp1	IMRAS-002	P	Day 0	-0.246896823372156
PF3D7_0514500	conserved Plasmodium membrane protein, unknown function	PF3D7_0514500.iso1.exon6.amp1	IMRAS-002	P	Day 140	0.238230425462763
PF3D7_0514500	conserved Plasmodium membrane protein, unknown function	PF3D7_0514500.iso1.exon6.amp1	IMRAS-005	NP	Day 140	-0.116822902714651
PF3D7_0514500	conserved Plasmodium membrane protein, unknown function	PF3D7_0514500.iso1.exon6.amp1	IMRAS-005	NP	Day 0	-0.116749315103801
PF3D7_0514500	conserved Plasmodium membrane protein, unknown function	PF3D7_0514500.iso1.exon6.amp1	IMRAS-021	NP	Day 0	-0.0760718356221357
PF3D7_0514500	conserved Plasmodium membrane protein, unknown function	PF3D7_0514500.iso1.exon6.amp1	IMRAS-021	NP	Day 140	-0.120991230294479
PF3D7_0514500	conserved Plasmodium membrane protein, unknown function	PF3D7_0514500.iso1.exon6.amp1	IMRAS-033	NP	Day 140	-0.0995435265045526
PF3D7_0514500	conserved Plasmodium membrane protein, unknown function	PF3D7_0514500.iso1.exon6.amp1	IMRAS-033	NP	Day 0	-0.174904629783393
PF3D7_0514500	conserved Plasmodium membrane protein, unknown function	PF3D7_0514500.iso1.exon6.amp1	IMRAS-039	P	Day 0	-0.17103437800194
PF3D7_0514500	conserved Plasmodium membrane protein, unknown function	PF3D7_0514500.iso1.exon6.amp1	IMRAS-039	P	Day 140	-0.262242078112322
PF3D7_0514500	conserved Plasmodium membrane protein, unknown function	PF3D7_0514500.iso1.exon6.amp1	IMRAS-045	P	Day 140	-0.0580613546887925
PF3D7_0514500	conserved Plasmodium membrane protein, unknown function	PF3D7_0514500.iso1.exon6.amp1	IMRAS-045	P	Day 0	-0.112960235189375
PF3D7_0514500	conserved Plasmodium membrane protein, unknown function	PF3D7_0514500.iso1.exon6.amp1	IMRAS-049	Mock	Day 0	-0.10393890765908
PF3D7_0514500	conserved Plasmodium membrane protein, unknown function	PF3D7_0514500.iso1.exon6.amp1	IMRAS-049	Mock	Day 140	-0.157817171171718
PF3D7_0514500	conserved Plasmodium membrane protein, unknown function	PF3D7_0514500.iso1.exon6.amp1	IMRAS-054	Mock	Day 140	-0.192289897121954
PF3D7_0514500	conserved Plasmodium membrane protein, unknown function	PF3D7_0514500.iso1.exon6.amp1	IMRAS-054	Mock	Day 0	-0.294793255956732
PF3D7_0514500	conserved Plasmodium membrane protein, unknown function	PF3D7_0514500.iso1.exon6.amp1	IMRAS-057	P	Day 0	-0.215112356597016
PF3D7_0514500	conserved Plasmodium membrane protein, unknown function	PF3D7_0514500.iso1.exon6.amp1	IMRAS-057	P	Day 140	-0.203556204050901
PF3D7_0514500	conserved Plasmodium membrane protein, unknown function	PF3D7_0514500.iso1.exon6.amp1	IMRAS-060	P	Day 140	-0.0612701708387444
PF3D7_0514500	conserved Plasmodium membrane protein, unknown function	PF3D7_0514500.iso1.exon6.amp1	IMRAS-060	P	Day 0	-0.128306844899942
PF3D7_0514500	conserved Plasmodium membrane protein, unknown function	PF3D7_0514500.iso1.exon6.amp1	IMRAS-061	NP	Day 0	-0.051917715714783
PF3D7_0514500	conserved Plasmodium membrane protein, unknown function	PF3D7_0514500.iso1.exon6.amp1	IMRAS-061	NP	Day 140	-0.0954149788945404
PF3D7_0514500	conserved Plasmodium membrane protein, unknown function	PF3D7_0514500.iso1.exon6.amp1	IMRAS-062	Mock	Day 140	-0.0941861356238061
PF3D7_0514500	conserved Plasmodium membrane protein, unknown function	PF3D7_0514500.iso1.exon6.amp1	IMRAS-062	Mock	Day 0	-0.103088964327792
PF3D7_0514500	conserved Plasmodium membrane protein, unknown function	PF3D7_0514500.iso1.exon6.amp1	IMRAS-071	NP	Day 0	-0.096247346214124
PF3D7_0514500	conserved Plasmodium membrane protein, unknown function	PF3D7_0514500.iso1.exon6.amp1	IMRAS-071	NP	Day 140	-0.166037501075573
PF3D7_0514500	conserved Plasmodium membrane protein, unknown function	PF3D7_0514500.iso1.exon6.amp1	IMRAS-078	P	Day 140	-0.103508120995729
PF3D7_0514500	conserved Plasmodium membrane protein, unknown function	PF3D7_0514500.iso1.exon6.amp1	IMRAS-078	P	Day 0	-0.0600113022387987
PF3D7_0415500	nuclear cap-binding protein, putative	PF3D7_0415500.iso1.exon1.amp1	IMRAS-002	P	Day 0	-0.249592190883659
PF3D7_0415500	nuclear cap-binding protein, putative	PF3D7_0415500.iso1.exon1.amp1	IMRAS-002	P	Day 140	0.0940991626522809
PF3D7_0415500	nuclear cap-binding protein, putative	PF3D7_0415500.iso1.exon1.amp1	IMRAS-005	NP	Day 140	-0.15939500994390501
PF3D7_0415500	nuclear cap-binding protein, putative	PF3D7_0415500.iso1.exon1.amp1	IMRAS-005	NP	Day 0	-0.141109032951118
PF3D7_0415500	nuclear cap-binding protein, putative	PF3D7_0415500.iso1.exon1.amp1	IMRAS-021	NP	Day 0	-0.110009428456735
PF3D7_0415500	nuclear cap-binding protein, putative	PF3D7_0415500.iso1.exon1.amp1	IMRAS-021	NP	Day 140	-0.0840926789582035
PF3D7_0415500	nuclear cap-binding protein, putative	PF3D7_0415500.iso1.exon1.amp1	IMRAS-033	NP	Day 140	-0.0727230264515537
PF3D7_0415500	nuclear cap-binding protein, putative	PF3D7_0415500.iso1.exon1.amp1	IMRAS-033	NP	Day 0	-0.102453635618936
PF3D7_0415500	nuclear cap-binding protein, putative	PF3D7_0415500.iso1.exon1.amp1	IMRAS-039	P	Day 0	-0.0699891867933697
PF3D7_0415500	nuclear cap-binding protein, putative	PF3D7_0415500.iso1.exon1.amp1	IMRAS-039	P	Day 140	-0.0989694115706339
PF3D7_0415500	nuclear cap-binding protein, putative	PF3D7_0415500.iso1.exon1.amp1	IMRAS-045	P	Day 140	-0.0915604454627399
PF3D7_0415500	nuclear cap-binding protein, putative	PF3D7_0415500.iso1.exon1.amp1	IMRAS-045	P	Day 0	-0.0356104055677697
PF3D7_0415500	nuclear cap-binding protein, putative	PF3D7_0415500.iso1.exon1.amp1	IMRAS-049	Mock	Day 0	-0.108419827638995
PF3D7_0415500	nuclear cap-binding protein, putative	PF3D7_0415500.iso1.exon1.amp1	IMRAS-049	Mock	Day 140	-0.157017140628902
PF3D7_0415500	nuclear cap-binding protein, putative	PF3D7_0415500.iso1.exon1.amp1	IMRAS-054	Mock	Day 140	-0.011082728642231
PF3D7_0415500	nuclear cap-binding protein, putative	PF3D7_0415500.iso1.exon1.amp1	IMRAS-054	Mock	Day 0	-0.147472168523826
PF3D7_0415500	nuclear cap-binding protein, putative	PF3D7_0415500.iso1.exon1.amp1	IMRAS-057	P	Day 0	-0.0155614078546549
PF3D7_0415500	nuclear cap-binding protein, putative	PF3D7_0415500.iso1.exon1.amp1	IMRAS-057	P	Day 140	0.00363306550338827
PF3D7_0415500	nuclear cap-binding protein, putative	PF3D7_0415500.iso1.exon1.amp1	IMRAS-060	P	Day 140	0.00389818751280124
PF3D7_0415500	nuclear cap-binding protein, putative	PF3D7_0415500.iso1.exon1.amp1	IMRAS-060	P	Day 0	-0.0262746750524308
PF3D7_0415500	nuclear cap-binding protein, putative	PF3D7_0415500.iso1.exon1.amp1	IMRAS-061	NP	Day 0	-0.0651709129675364
PF3D7_0415500	nuclear cap-binding protein, putative	PF3D7_0415500.iso1.exon1.amp1	IMRAS-061	NP	Day 140	-0.0335642762154897
PF3D7_0415500	nuclear cap-binding protein, putative	PF3D7_0415500.iso1.exon1.amp1	IMRAS-062	Mock	Day 140	-0.17125335096938
PF3D7_0415500	nuclear cap-binding protein, putative	PF3D7_0415500.iso1.exon1.amp1	IMRAS-062	Mock	Day 0	-0.153332103368616
PF3D7_0415500	nuclear cap-binding protein, putative	PF3D7_0415500.iso1.exon1.amp1	IMRAS-071	NP	Day 0	-0.115857694016578
PF3D7_0415500	nuclear cap-binding protein, putative	PF3D7_0415500.iso1.exon1.amp1	IMRAS-071	NP	Day 140	-0.053424238417513
PF3D7_0415500	nuclear cap-binding protein, putative	PF3D7_0415500.iso1.exon1.amp1	IMRAS-078	P	Day 140	-0.112680380694059
PF3D7_0415500	nuclear cap-binding protein, putative	PF3D7_0415500.iso1.exon1.amp1	IMRAS-078	P	Day 0	-0.0642130382174138
PF3D7_1006100	CCR4-NOT transcription complex subunit 5, putative	PF3D7_1006100.iso1.exon2.amp1	IMRAS-002	P	Day 0	-0.328606765389354
PF3D7_1006100	CCR4-NOT transcription complex subunit 5, putative	PF3D7_1006100.iso1.exon2.amp1	IMRAS-002	P	Day 140	-0.150684215748377
PF3D7_1006100	CCR4-NOT transcription complex subunit 5, putative	PF3D7_1006100.iso1.exon2.amp1	IMRAS-005	NP	Day 140	-0.352285367710227
PF3D7_1006100	CCR4-NOT transcription complex subunit 5, putative	PF3D7_1006100.iso1.exon2.amp1	IMRAS-005	NP	Day 0	-0.308260347364152
PF3D7_1006100	CCR4-NOT transcription complex subunit 5, putative	PF3D7_1006100.iso1.exon2.amp1	IMRAS-021	NP	Day 0	-0.240077870540901
PF3D7_1006100	CCR4-NOT transcription complex subunit 5, putative	PF3D7_1006100.iso1.exon2.amp1	IMRAS-021	NP	Day 140	-0.208556191172599
PF3D7_1006100	CCR4-NOT transcription complex subunit 5, putative	PF3D7_1006100.iso1.exon2.amp1	IMRAS-033	NP	Day 140	-0.142019198399922
PF3D7_1006100	CCR4-NOT transcription complex subunit 5, putative	PF3D7_1006100.iso1.exon2.amp1	IMRAS-033	NP	Day 0	-0.206818262137425
PF3D7_1006100	CCR4-NOT transcription complex subunit 5, putative	PF3D7_1006100.iso1.exon2.amp1	IMRAS-039	P	Day 0	-0.221064730116833
PF3D7_1006100	CCR4-NOT transcription complex subunit 5, putative	PF3D7_1006100.iso1.exon2.amp1	IMRAS-039	P	Day 140	-0.279153128597413
PF3D7_1006100	CCR4-NOT transcription complex subunit 5, putative	PF3D7_1006100.iso1.exon2.amp1	IMRAS-045	P	Day 140	-0.115346273435742
PF3D7_1006100	CCR4-NOT transcription complex subunit 5, putative	PF3D7_1006100.iso1.exon2.amp1	IMRAS-045	P	Day 0	-0.177500487384085
PF3D7_1006100	CCR4-NOT transcription complex subunit 5, putative	PF3D7_1006100.iso1.exon2.amp1	IMRAS-049	Mock	Day 0	-0.11162902714023
PF3D7_1006100	CCR4-NOT transcription complex subunit 5, putative	PF3D7_1006100.iso1.exon2.amp1	IMRAS-049	Mock	Day 140	-0.126313608190046
PF3D7_1006100	CCR4-NOT transcription complex subunit 5, putative	PF3D7_1006100.iso1.exon2.amp1	IMRAS-054	Mock	Day 140	-0.27075336734762
PF3D7_1006100	CCR4-NOT transcription complex subunit 5, putative	PF3D7_1006100.iso1.exon2.amp1	IMRAS-054	Mock	Day 0	-0.290550032189392
PF3D7_1006100	CCR4-NOT transcription complex subunit 5, putative	PF3D7_1006100.iso1.exon2.amp1	IMRAS-057	P	Day 0	-0.410661180791267
PF3D7_1006100	CCR4-NOT transcription complex subunit 5, putative	PF3D7_1006100.iso1.exon2.amp1	IMRAS-057	P	Day 140	-0.339780088271539
PF3D7_1006100	CCR4-NOT transcription complex subunit 5, putative	PF3D7_1006100.iso1.exon2.amp1	IMRAS-060	P	Day 140	-0.261094253338007
PF3D7_1006100	CCR4-NOT transcription complex subunit 5, putative	PF3D7_1006100.iso1.exon2.amp1	IMRAS-060	P	Day 0	-0.222647456585186
PF3D7_1006100	CCR4-NOT transcription complex subunit 5, putative	PF3D7_1006100.iso1.exon2.amp1	IMRAS-061	NP	Day 0	-0.23471555715985
PF3D7_1006100	CCR4-NOT transcription complex subunit 5, putative	PF3D7_1006100.iso1.exon2.amp1	IMRAS-061	NP	Day 140	-0.152692844424575
PF3D7_1006100	CCR4-NOT transcription complex subunit 5, putative	PF3D7_1006100.iso1.exon2.amp1	IMRAS-062	Mock	Day 140	-0.299932644253682
PF3D7_1006100	CCR4-NOT transcription complex subunit 5, putative	PF3D7_1006100.iso1.exon2.amp1	IMRAS-062	Mock	Day 0	-0.26803485801203
PF3D7_1006100	CCR4-NOT transcription complex subunit 5, putative	PF3D7_1006100.iso1.exon2.amp1	IMRAS-071	NP	Day 0	0.0298857070833805
PF3D7_1006100	CCR4-NOT transcription complex subunit 5, putative	PF3D7_1006100.iso1.exon2.amp1	IMRAS-071	NP	Day 140	-0.0259746453773637
PF3D7_1006100	CCR4-NOT transcription complex subunit 5, putative	PF3D7_1006100.iso1.exon2.amp1	IMRAS-078	P	Day 140	-0.207501952895512
PF3D7_1006100	CCR4-NOT transcription complex subunit 5, putative	PF3D7_1006100.iso1.exon2.amp1	IMRAS-078	P	Day 0	-0.193026504290575
PF3D7_0729600	conserved Plasmodium protein, unknown function	PF3D7_0729600.iso1.exon2.amp1	IMRAS-002	P	Day 0	-0.345086699212711
PF3D7_0729600	conserved Plasmodium protein, unknown function	PF3D7_0729600.iso1.exon2.amp1	IMRAS-002	P	Day 140	-0.238421317981025
PF3D7_0729600	conserved Plasmodium protein, unknown function	PF3D7_0729600.iso1.exon2.amp1	IMRAS-005	NP	Day 140	-0.13950329185545
PF3D7_0729600	conserved Plasmodium protein, unknown function	PF3D7_0729600.iso1.exon2.amp1	IMRAS-005	NP	Day 0	-0.116749315103801
PF3D7_0729600	conserved Plasmodium protein, unknown function	PF3D7_0729600.iso1.exon2.amp1	IMRAS-021	NP	Day 0	-0.133866639934148
PF3D7_0729600	conserved Plasmodium protein, unknown function	PF3D7_0729600.iso1.exon2.amp1	IMRAS-021	NP	Day 140	-0.157600896251134
PF3D7_0729600	conserved Plasmodium protein, unknown function	PF3D7_0729600.iso1.exon2.amp1	IMRAS-033	NP	Day 140	-0.140518735403631
PF3D7_0729600	conserved Plasmodium protein, unknown function	PF3D7_0729600.iso1.exon2.amp1	IMRAS-033	NP	Day 0	-0.190674099983807
PF3D7_0729600	conserved Plasmodium protein, unknown function	PF3D7_0729600.iso1.exon2.amp1	IMRAS-039	P	Day 0	-0.119796802338188
PF3D7_0729600	conserved Plasmodium protein, unknown function	PF3D7_0729600.iso1.exon2.amp1	IMRAS-039	P	Day 140	-0.197836578028561
PF3D7_0729600	conserved Plasmodium protein, unknown function	PF3D7_0729600.iso1.exon2.amp1	IMRAS-045	P	Day 140	-0.0806371544708302
PF3D7_0729600	conserved Plasmodium protein, unknown function	PF3D7_0729600.iso1.exon2.amp1	IMRAS-045	P	Day 0	-0.147608823973817
PF3D7_0729600	conserved Plasmodium protein, unknown function	PF3D7_0729600.iso1.exon2.amp1	IMRAS-049	Mock	Day 0	-0.100587327429587
PF3D7_0729600	conserved Plasmodium protein, unknown function	PF3D7_0729600.iso1.exon2.amp1	IMRAS-049	Mock	Day 140	-0.197243284507612
PF3D7_0729600	conserved Plasmodium protein, unknown function	PF3D7_0729600.iso1.exon2.amp1	IMRAS-054	Mock	Day 140	-0.191949009070695
PF3D7_0729600	conserved Plasmodium protein, unknown function	PF3D7_0729600.iso1.exon2.amp1	IMRAS-054	Mock	Day 0	-0.293200584176704
PF3D7_0729600	conserved Plasmodium protein, unknown function	PF3D7_0729600.iso1.exon2.amp1	IMRAS-057	P	Day 0	-0.187322828867144
PF3D7_0729600	conserved Plasmodium protein, unknown function	PF3D7_0729600.iso1.exon2.amp1	IMRAS-057	P	Day 140	-0.114993151794708
PF3D7_0729600	conserved Plasmodium protein, unknown function	PF3D7_0729600.iso1.exon2.amp1	IMRAS-060	P	Day 140	-0.0703532756011835
PF3D7_0729600	conserved Plasmodium protein, unknown function	PF3D7_0729600.iso1.exon2.amp1	IMRAS-060	P	Day 0	-0.0873579994647518
PF3D7_0729600	conserved Plasmodium protein, unknown function	PF3D7_0729600.iso1.exon2.amp1	IMRAS-061	NP	Day 0	-0.0893378666784894
PF3D7_0729600	conserved Plasmodium protein, unknown function	PF3D7_0729600.iso1.exon2.amp1	IMRAS-061	NP	Day 140	-0.0627170238800652
PF3D7_0729600	conserved Plasmodium protein, unknown function	PF3D7_0729600.iso1.exon2.amp1	IMRAS-062	Mock	Day 140	-0.184717558680477
PF3D7_0729600	conserved Plasmodium protein, unknown function	PF3D7_0729600.iso1.exon2.amp1	IMRAS-062	Mock	Day 0	-0.186504972515431
PF3D7_0729600	conserved Plasmodium protein, unknown function	PF3D7_0729600.iso1.exon2.amp1	IMRAS-071	NP	Day 0	-0.114988712767037
PF3D7_0729600	conserved Plasmodium protein, unknown function	PF3D7_0729600.iso1.exon2.amp1	IMRAS-071	NP	Day 140	-0.106242409280473
PF3D7_0729600	conserved Plasmodium protein, unknown function	PF3D7_0729600.iso1.exon2.amp1	IMRAS-078	P	Day 140	-0.184159769113997
PF3D7_0729600	conserved Plasmodium protein, unknown function	PF3D7_0729600.iso1.exon2.amp1	IMRAS-078	P	Day 0	-0.124359610581065
PF3D7_0207300	serine repeat antigen 8	PF3D7_0207300.iso1.exon1.amp1	IMRAS-002	P	Day 0	-0.158127748783407
PF3D7_0207300	serine repeat antigen 8	PF3D7_0207300.iso1.exon1.amp1	IMRAS-002	P	Day 140	0.0443721132984756
PF3D7_0207300	serine repeat antigen 8	PF3D7_0207300.iso1.exon1.amp1	IMRAS-005	NP	Day 140	-0.101623408184361
PF3D7_0207300	serine repeat antigen 8	PF3D7_0207300.iso1.exon1.amp1	IMRAS-005	NP	Day 0	-0.0247778052573651
PF3D7_0207300	serine repeat antigen 8	PF3D7_0207300.iso1.exon1.amp1	IMRAS-021	NP	Day 0	-0.0685243151896451
PF3D7_0207300	serine repeat antigen 8	PF3D7_0207300.iso1.exon1.amp1	IMRAS-021	NP	Day 140	-0.133709511514439
PF3D7_0207300	serine repeat antigen 8	PF3D7_0207300.iso1.exon1.amp1	IMRAS-033	NP	Day 140	-0.0467935212291124
PF3D7_0207300	serine repeat antigen 8	PF3D7_0207300.iso1.exon1.amp1	IMRAS-033	NP	Day 0	-0.152147795316994
PF3D7_0207300	serine repeat antigen 8	PF3D7_0207300.iso1.exon1.amp1	IMRAS-039	P	Day 0	-0.0678621622479945
PF3D7_0207300	serine repeat antigen 8	PF3D7_0207300.iso1.exon1.amp1	IMRAS-039	P	Day 140	-0.0912186503398331
PF3D7_0207300	serine repeat antigen 8	PF3D7_0207300.iso1.exon1.amp1	IMRAS-045	P	Day 140	0.038614664722882
PF3D7_0207300	serine repeat antigen 8	PF3D7_0207300.iso1.exon1.amp1	IMRAS-045	P	Day 0	-0.00156370336081046
PF3D7_0207300	serine repeat antigen 8	PF3D7_0207300.iso1.exon1.amp1	IMRAS-049	Mock	Day 0	-0.0509180544660204
PF3D7_0207300	serine repeat antigen 8	PF3D7_0207300.iso1.exon1.amp1	IMRAS-049	Mock	Day 140	-0.11834936789784
PF3D7_0207300	serine repeat antigen 8	PF3D7_0207300.iso1.exon1.amp1	IMRAS-054	Mock	Day 140	-0.109909814602911
PF3D7_0207300	serine repeat antigen 8	PF3D7_0207300.iso1.exon1.amp1	IMRAS-054	Mock	Day 0	-0.208455713144344
PF3D7_0207300	serine repeat antigen 8	PF3D7_0207300.iso1.exon1.amp1	IMRAS-057	P	Day 0	-0.0623956606645013
PF3D7_0207300	serine repeat antigen 8	PF3D7_0207300.iso1.exon1.amp1	IMRAS-057	P	Day 140	-0.0515777301852154
PF3D7_0207300	serine repeat antigen 8	PF3D7_0207300.iso1.exon1.amp1	IMRAS-060	P	Day 140	-0.0654755155278615
PF3D7_0207300	serine repeat antigen 8	PF3D7_0207300.iso1.exon1.amp1	IMRAS-060	P	Day 0	-0.0283610023008976
PF3D7_0207300	serine repeat antigen 8	PF3D7_0207300.iso1.exon1.amp1	IMRAS-061	NP	Day 0	0.0208478954321194
PF3D7_0207300	serine repeat antigen 8	PF3D7_0207300.iso1.exon1.amp1	IMRAS-061	NP	Day 140	0.0210693906769404
PF3D7_0207300	serine repeat antigen 8	PF3D7_0207300.iso1.exon1.amp1	IMRAS-062	Mock	Day 140	-0.148065853424907
PF3D7_0207300	serine repeat antigen 8	PF3D7_0207300.iso1.exon1.amp1	IMRAS-062	Mock	Day 0	-0.154106982112992
PF3D7_0207300	serine repeat antigen 8	PF3D7_0207300.iso1.exon1.amp1	IMRAS-071	NP	Day 0	0.310713140370781
PF3D7_0207300	serine repeat antigen 8	PF3D7_0207300.iso1.exon1.amp1	IMRAS-071	NP	Day 140	0.262322671628718
PF3D7_0207300	serine repeat antigen 8	PF3D7_0207300.iso1.exon1.amp1	IMRAS-078	P	Day 140	-0.0180281324040745
PF3D7_0207300	serine repeat antigen 8	PF3D7_0207300.iso1.exon1.amp1	IMRAS-078	P	Day 0	-0.00936456122179408
PF3D7_0619700	conserved Plasmodium protein, unknown function	PF3D7_0619700.iso1.exon1.amp1	IMRAS-002	P	Day 0	-0.273393968756402
PF3D7_0619700	conserved Plasmodium protein, unknown function	PF3D7_0619700.iso1.exon1.amp1	IMRAS-002	P	Day 140	-0.0148303683651871
PF3D7_0619700	conserved Plasmodium protein, unknown function	PF3D7_0619700.iso1.exon1.amp1	IMRAS-005	NP	Day 140	-0.27709148329172
PF3D7_0619700	conserved Plasmodium protein, unknown function	PF3D7_0619700.iso1.exon1.amp1	IMRAS-005	NP	Day 0	-0.394684429253642
PF3D7_0619700	conserved Plasmodium protein, unknown function	PF3D7_0619700.iso1.exon1.amp1	IMRAS-021	NP	Day 0	-0.124318656434983
PF3D7_0619700	conserved Plasmodium protein, unknown function	PF3D7_0619700.iso1.exon1.amp1	IMRAS-021	NP	Day 140	-0.219447795378013
PF3D7_0619700	conserved Plasmodium protein, unknown function	PF3D7_0619700.iso1.exon1.amp1	IMRAS-033	NP	Day 140	-0.0860709513812541
PF3D7_0619700	conserved Plasmodium protein, unknown function	PF3D7_0619700.iso1.exon1.amp1	IMRAS-033	NP	Day 0	-0.183359289313437
PF3D7_0619700	conserved Plasmodium protein, unknown function	PF3D7_0619700.iso1.exon1.amp1	IMRAS-039	P	Day 0	-0.20929495317729
PF3D7_0619700	conserved Plasmodium protein, unknown function	PF3D7_0619700.iso1.exon1.amp1	IMRAS-039	P	Day 140	-0.195190817453085
PF3D7_0619700	conserved Plasmodium protein, unknown function	PF3D7_0619700.iso1.exon1.amp1	IMRAS-045	P	Day 140	-0.0254811734000953
PF3D7_0619700	conserved Plasmodium protein, unknown function	PF3D7_0619700.iso1.exon1.amp1	IMRAS-045	P	Day 0	-0.0382835488948778
PF3D7_0619700	conserved Plasmodium protein, unknown function	PF3D7_0619700.iso1.exon1.amp1	IMRAS-049	Mock	Day 0	-0.179883442396475
PF3D7_0619700	conserved Plasmodium protein, unknown function	PF3D7_0619700.iso1.exon1.amp1	IMRAS-049	Mock	Day 140	-0.0985522127770242
PF3D7_0619700	conserved Plasmodium protein, unknown function	PF3D7_0619700.iso1.exon1.amp1	IMRAS-054	Mock	Day 140	-0.258684534872494
PF3D7_0619700	conserved Plasmodium protein, unknown function	PF3D7_0619700.iso1.exon1.amp1	IMRAS-054	Mock	Day 0	-0.209456715814781
PF3D7_0619700	conserved Plasmodium protein, unknown function	PF3D7_0619700.iso1.exon1.amp1	IMRAS-057	P	Day 0	-0.408267366792723
PF3D7_0619700	conserved Plasmodium protein, unknown function	PF3D7_0619700.iso1.exon1.amp1	IMRAS-057	P	Day 140	-0.312176833445839
PF3D7_0619700	conserved Plasmodium protein, unknown function	PF3D7_0619700.iso1.exon1.amp1	IMRAS-060	P	Day 140	-0.23510442768419
PF3D7_0619700	conserved Plasmodium protein, unknown function	PF3D7_0619700.iso1.exon1.amp1	IMRAS-060	P	Day 0	-0.212827093512194
PF3D7_0619700	conserved Plasmodium protein, unknown function	PF3D7_0619700.iso1.exon1.amp1	IMRAS-061	NP	Day 0	-0.221936952438547
PF3D7_0619700	conserved Plasmodium protein, unknown function	PF3D7_0619700.iso1.exon1.amp1	IMRAS-061	NP	Day 140	-0.180383257750776
PF3D7_0619700	conserved Plasmodium protein, unknown function	PF3D7_0619700.iso1.exon1.amp1	IMRAS-062	Mock	Day 140	-0.242484418560387
PF3D7_0619700	conserved Plasmodium protein, unknown function	PF3D7_0619700.iso1.exon1.amp1	IMRAS-062	Mock	Day 0	-0.152041562947209
PF3D7_0619700	conserved Plasmodium protein, unknown function	PF3D7_0619700.iso1.exon1.amp1	IMRAS-071	NP	Day 0	-0.179971098230284
PF3D7_0619700	conserved Plasmodium protein, unknown function	PF3D7_0619700.iso1.exon1.amp1	IMRAS-071	NP	Day 140	-0.0960060288330116
PF3D7_0619700	conserved Plasmodium protein, unknown function	PF3D7_0619700.iso1.exon1.amp1	IMRAS-078	P	Day 140	-0.191557567338725
PF3D7_0619700	conserved Plasmodium protein, unknown function	PF3D7_0619700.iso1.exon1.amp1	IMRAS-078	P	Day 0	-0.133791078301622
PF3D7_1314500	cop-coated vesicle membrane protein p24 precursor, putative	PF3D7_1314500.iso1.exon1.amp1	IMRAS-002	P	Day 0	-0.312312958048704
PF3D7_1314500	cop-coated vesicle membrane protein p24 precursor, putative	PF3D7_1314500.iso1.exon1.amp1	IMRAS-002	P	Day 140	-0.145428490296883
PF3D7_1314500	cop-coated vesicle membrane protein p24 precursor, putative	PF3D7_1314500.iso1.exon1.amp1	IMRAS-005	NP	Day 140	-0.148846654185647
PF3D7_1314500	cop-coated vesicle membrane protein p24 precursor, putative	PF3D7_1314500.iso1.exon1.amp1	IMRAS-005	NP	Day 0	-0.19423719590303
PF3D7_1314500	cop-coated vesicle membrane protein p24 precursor, putative	PF3D7_1314500.iso1.exon1.amp1	IMRAS-021	NP	Day 0	-0.0707640510780276
PF3D7_1314500	cop-coated vesicle membrane protein p24 precursor, putative	PF3D7_1314500.iso1.exon1.amp1	IMRAS-021	NP	Day 140	-0.174033640091382
PF3D7_1314500	cop-coated vesicle membrane protein p24 precursor, putative	PF3D7_1314500.iso1.exon1.amp1	IMRAS-033	NP	Day 140	-0.0700681972599533
PF3D7_1314500	cop-coated vesicle membrane protein p24 precursor, putative	PF3D7_1314500.iso1.exon1.amp1	IMRAS-033	NP	Day 0	-0.161634786089783
PF3D7_1314500	cop-coated vesicle membrane protein p24 precursor, putative	PF3D7_1314500.iso1.exon1.amp1	IMRAS-039	P	Day 0	-0.0788582416159525
PF3D7_1314500	cop-coated vesicle membrane protein p24 precursor, putative	PF3D7_1314500.iso1.exon1.amp1	IMRAS-039	P	Day 140	-0.126249757406525
PF3D7_1314500	cop-coated vesicle membrane protein p24 precursor, putative	PF3D7_1314500.iso1.exon1.amp1	IMRAS-045	P	Day 140	-0.0324806999540339
PF3D7_1314500	cop-coated vesicle membrane protein p24 precursor, putative	PF3D7_1314500.iso1.exon1.amp1	IMRAS-045	P	Day 0	-0.111552040796566
PF3D7_1314500	cop-coated vesicle membrane protein p24 precursor, putative	PF3D7_1314500.iso1.exon1.amp1	IMRAS-049	Mock	Day 0	-0.165471454325539
PF3D7_1314500	cop-coated vesicle membrane protein p24 precursor, putative	PF3D7_1314500.iso1.exon1.amp1	IMRAS-049	Mock	Day 140	-0.200042237248029
PF3D7_1314500	cop-coated vesicle membrane protein p24 precursor, putative	PF3D7_1314500.iso1.exon1.amp1	IMRAS-054	Mock	Day 140	-0.0894472238101116
PF3D7_1314500	cop-coated vesicle membrane protein p24 precursor, putative	PF3D7_1314500.iso1.exon1.amp1	IMRAS-054	Mock	Day 0	-0.231402146140912
PF3D7_1314500	cop-coated vesicle membrane protein p24 precursor, putative	PF3D7_1314500.iso1.exon1.amp1	IMRAS-057	P	Day 0	-0.124605052835813
PF3D7_1314500	cop-coated vesicle membrane protein p24 precursor, putative	PF3D7_1314500.iso1.exon1.amp1	IMRAS-057	P	Day 140	-0.0898602556085617
PF3D7_1314500	cop-coated vesicle membrane protein p24 precursor, putative	PF3D7_1314500.iso1.exon1.amp1	IMRAS-060	P	Day 140	-0.0941868121693883
PF3D7_1314500	cop-coated vesicle membrane protein p24 precursor, putative	PF3D7_1314500.iso1.exon1.amp1	IMRAS-060	P	Day 0	-0.0782788761142399
PF3D7_1314500	cop-coated vesicle membrane protein p24 precursor, putative	PF3D7_1314500.iso1.exon1.amp1	IMRAS-061	NP	Day 0	-0.0806602655865571
PF3D7_1314500	cop-coated vesicle membrane protein p24 precursor, putative	PF3D7_1314500.iso1.exon1.amp1	IMRAS-061	NP	Day 140	-0.0684903776798791
PF3D7_1314500	cop-coated vesicle membrane protein p24 precursor, putative	PF3D7_1314500.iso1.exon1.amp1	IMRAS-062	Mock	Day 140	-0.18094744754309
PF3D7_1314500	cop-coated vesicle membrane protein p24 precursor, putative	PF3D7_1314500.iso1.exon1.amp1	IMRAS-062	Mock	Day 0	-0.141246359947715
PF3D7_1314500	cop-coated vesicle membrane protein p24 precursor, putative	PF3D7_1314500.iso1.exon1.amp1	IMRAS-071	NP	Day 0	-0.13649388147565
PF3D7_1314500	cop-coated vesicle membrane protein p24 precursor, putative	PF3D7_1314500.iso1.exon1.amp1	IMRAS-071	NP	Day 140	-0.0531636438343526
PF3D7_1314500	cop-coated vesicle membrane protein p24 precursor, putative	PF3D7_1314500.iso1.exon1.amp1	IMRAS-078	P	Day 140	-0.162943283204301
PF3D7_1314500	cop-coated vesicle membrane protein p24 precursor, putative	PF3D7_1314500.iso1.exon1.amp1	IMRAS-078	P	Day 0	-0.0666195359245094
PF3D7_1465700	plasmepsin VIII	PF3D7_1465700.iso1.exon5.amp1	IMRAS-002	P	Day 0	-0.355210916486417
PF3D7_1465700	plasmepsin VIII	PF3D7_1465700.iso1.exon5.amp1	IMRAS-002	P	Day 140	-0.192229107362431
PF3D7_1465700	plasmepsin VIII	PF3D7_1465700.iso1.exon5.amp1	IMRAS-005	NP	Day 140	-0.0868544579351855
PF3D7_1465700	plasmepsin VIII	PF3D7_1465700.iso1.exon5.amp1	IMRAS-005	NP	Day 0	-0.17343873323064
PF3D7_1465700	plasmepsin VIII	PF3D7_1465700.iso1.exon5.amp1	IMRAS-021	NP	Day 0	-0.0760718356221357
PF3D7_1465700	plasmepsin VIII	PF3D7_1465700.iso1.exon5.amp1	IMRAS-021	NP	Day 140	-0.185307245141558
PF3D7_1465700	plasmepsin VIII	PF3D7_1465700.iso1.exon5.amp1	IMRAS-033	NP	Day 140	-0.0702722415345161
PF3D7_1465700	plasmepsin VIII	PF3D7_1465700.iso1.exon5.amp1	IMRAS-033	NP	Day 0	-0.147908538774061
PF3D7_1465700	plasmepsin VIII	PF3D7_1465700.iso1.exon5.amp1	IMRAS-039	P	Day 0	-0.0329721805368273
PF3D7_1465700	plasmepsin VIII	PF3D7_1465700.iso1.exon5.amp1	IMRAS-039	P	Day 140	-0.120680539822805
PF3D7_1465700	plasmepsin VIII	PF3D7_1465700.iso1.exon5.amp1	IMRAS-045	P	Day 140	0.0519114873363389
PF3D7_1465700	plasmepsin VIII	PF3D7_1465700.iso1.exon5.amp1	IMRAS-045	P	Day 0	-0.0314767970957011
PF3D7_1465700	plasmepsin VIII	PF3D7_1465700.iso1.exon5.amp1	IMRAS-049	Mock	Day 0	-0.0724871156045346
PF3D7_1465700	plasmepsin VIII	PF3D7_1465700.iso1.exon5.amp1	IMRAS-049	Mock	Day 140	-0.092420902907314
PF3D7_1465700	plasmepsin VIII	PF3D7_1465700.iso1.exon5.amp1	IMRAS-054	Mock	Day 140	0.0272911867729562
PF3D7_1465700	plasmepsin VIII	PF3D7_1465700.iso1.exon5.amp1	IMRAS-054	Mock	Day 0	-0.16096440485194
PF3D7_1465700	plasmepsin VIII	PF3D7_1465700.iso1.exon5.amp1	IMRAS-057	P	Day 0	-0.0996256726431284
PF3D7_1465700	plasmepsin VIII	PF3D7_1465700.iso1.exon5.amp1	IMRAS-057	P	Day 140	0.0533101930679933
PF3D7_1465700	plasmepsin VIII	PF3D7_1465700.iso1.exon5.amp1	IMRAS-060	P	Day 140	0.0202366418276814
PF3D7_1465700	plasmepsin VIII	PF3D7_1465700.iso1.exon5.amp1	IMRAS-060	P	Day 0	0.0236682782266495
PF3D7_1465700	plasmepsin VIII	PF3D7_1465700.iso1.exon5.amp1	IMRAS-061	NP	Day 0	-0.0906924191602947
PF3D7_1465700	plasmepsin VIII	PF3D7_1465700.iso1.exon5.amp1	IMRAS-061	NP	Day 140	-0.0537819231795389
PF3D7_1465700	plasmepsin VIII	PF3D7_1465700.iso1.exon5.amp1	IMRAS-062	Mock	Day 140	-0.230419772251267
PF3D7_1465700	plasmepsin VIII	PF3D7_1465700.iso1.exon5.amp1	IMRAS-062	Mock	Day 0	-0.14766234064086
PF3D7_1465700	plasmepsin VIII	PF3D7_1465700.iso1.exon5.amp1	IMRAS-071	NP	Day 0	0.0556944953982423
PF3D7_1465700	plasmepsin VIII	PF3D7_1465700.iso1.exon5.amp1	IMRAS-071	NP	Day 140	0.104802870349181
PF3D7_1465700	plasmepsin VIII	PF3D7_1465700.iso1.exon5.amp1	IMRAS-078	P	Day 140	-0.08771465215926
PF3D7_1465700	plasmepsin VIII	PF3D7_1465700.iso1.exon5.amp1	IMRAS-078	P	Day 0	-0.058813050474825
PF3D7_1406000	RNA binding protein, putative	PF3D7_1406000.iso1.exon2.amp1	IMRAS-002	P	Day 0	-0.33646499004192
PF3D7_1406000	RNA binding protein, putative	PF3D7_1406000.iso1.exon2.amp1	IMRAS-002	P	Day 140	-0.152733290920116
PF3D7_1406000	RNA binding protein, putative	PF3D7_1406000.iso1.exon2.amp1	IMRAS-005	NP	Day 140	-0.125181530041084
PF3D7_1406000	RNA binding protein, putative	PF3D7_1406000.iso1.exon2.amp1	IMRAS-005	NP	Day 0	-0.131382585280074
PF3D7_1406000	RNA binding protein, putative	PF3D7_1406000.iso1.exon2.amp1	IMRAS-021	NP	Day 0	-0.0565701694952736
PF3D7_1406000	RNA binding protein, putative	PF3D7_1406000.iso1.exon2.amp1	IMRAS-021	NP	Day 140	-0.195808971228178
PF3D7_1406000	RNA binding protein, putative	PF3D7_1406000.iso1.exon2.amp1	IMRAS-033	NP	Day 140	-0.0852459649165223
PF3D7_1406000	RNA binding protein, putative	PF3D7_1406000.iso1.exon2.amp1	IMRAS-033	NP	Day 0	-0.146177881403176
PF3D7_1406000	RNA binding protein, putative	PF3D7_1406000.iso1.exon2.amp1	IMRAS-039	P	Day 0	-0.0371275031240188
PF3D7_1406000	RNA binding protein, putative	PF3D7_1406000.iso1.exon2.amp1	IMRAS-039	P	Day 140	-0.125170165157925
PF3D7_1406000	RNA binding protein, putative	PF3D7_1406000.iso1.exon2.amp1	IMRAS-045	P	Day 140	-0.015990765045256
PF3D7_1406000	RNA binding protein, putative	PF3D7_1406000.iso1.exon2.amp1	IMRAS-045	P	Day 0	-0.100196042382878
PF3D7_1406000	RNA binding protein, putative	PF3D7_1406000.iso1.exon2.amp1	IMRAS-049	Mock	Day 0	-0.0640694221173259
PF3D7_1406000	RNA binding protein, putative	PF3D7_1406000.iso1.exon2.amp1	IMRAS-049	Mock	Day 140	-0.0663492176566596
PF3D7_1406000	RNA binding protein, putative	PF3D7_1406000.iso1.exon2.amp1	IMRAS-054	Mock	Day 140	0.0105046297485902
PF3D7_1406000	RNA binding protein, putative	PF3D7_1406000.iso1.exon2.amp1	IMRAS-054	Mock	Day 0	-0.232673579237119
PF3D7_1406000	RNA binding protein, putative	PF3D7_1406000.iso1.exon2.amp1	IMRAS-057	P	Day 0	-0.0383529314287099
PF3D7_1406000	RNA binding protein, putative	PF3D7_1406000.iso1.exon2.amp1	IMRAS-057	P	Day 140	0.0411023027401374
PF3D7_1406000	RNA binding protein, putative	PF3D7_1406000.iso1.exon2.amp1	IMRAS-060	P	Day 140	0.0211045029191403
PF3D7_1406000	RNA binding protein, putative	PF3D7_1406000.iso1.exon2.amp1	IMRAS-060	P	Day 0	0.0649848954376679
PF3D7_1406000	RNA binding protein, putative	PF3D7_1406000.iso1.exon2.amp1	IMRAS-061	NP	Day 0	-0.066502953593223793
PF3D7_1406000	RNA binding protein, putative	PF3D7_1406000.iso1.exon2.amp1	IMRAS-061	NP	Day 140	-0.0668843494155151
PF3D7_1406000	RNA binding protein, putative	PF3D7_1406000.iso1.exon2.amp1	IMRAS-062	Mock	Day 140	-0.240848153169052
PF3D7_1406000	RNA binding protein, putative	PF3D7_1406000.iso1.exon2.amp1	IMRAS-062	Mock	Day 0	-0.12191517807244
PF3D7_1406000	RNA binding protein, putative	PF3D7_1406000.iso1.exon2.amp1	IMRAS-071	NP	Day 0	0.256393277526081
PF3D7_1406000	RNA binding protein, putative	PF3D7_1406000.iso1.exon2.amp1	IMRAS-071	NP	Day 140	0.256097365193991
PF3D7_1406000	RNA binding protein, putative	PF3D7_1406000.iso1.exon2.amp1	IMRAS-078	P	Day 140	-0.130466089017782
PF3D7_1406000	RNA binding protein, putative	PF3D7_1406000.iso1.exon2.amp1	IMRAS-078	P	Day 0	-0.113744624067291
PF3D7_0929900	conserved Plasmodium protein, unknown function	PF3D7_0929900.iso1.exon1.amp1	IMRAS-002	P	Day 0	-0.161930989230855
PF3D7_0929900	conserved Plasmodium protein, unknown function	PF3D7_0929900.iso1.exon1.amp1	IMRAS-002	P	Day 140	-0.0699131459201396
PF3D7_0929900	conserved Plasmodium protein, unknown function	PF3D7_0929900.iso1.exon1.amp1	IMRAS-005	NP	Day 140	0.141434439644261
PF3D7_0929900	conserved Plasmodium protein, unknown function	PF3D7_0929900.iso1.exon1.amp1	IMRAS-005	NP	Day 0	0.0820043393977308
PF3D7_0929900	conserved Plasmodium protein, unknown function	PF3D7_0929900.iso1.exon1.amp1	IMRAS-021	NP	Day 0	0.128209482874782
PF3D7_0929900	conserved Plasmodium protein, unknown function	PF3D7_0929900.iso1.exon1.amp1	IMRAS-021	NP	Day 140	-0.0586379175136056
PF3D7_0929900	conserved Plasmodium protein, unknown function	PF3D7_0929900.iso1.exon1.amp1	IMRAS-033	NP	Day 140	-0.151486582382116
PF3D7_0929900	conserved Plasmodium protein, unknown function	PF3D7_0929900.iso1.exon1.amp1	IMRAS-033	NP	Day 0	-0.241300173053776
PF3D7_0929900	conserved Plasmodium protein, unknown function	PF3D7_0929900.iso1.exon1.amp1	IMRAS-039	P	Day 0	-0.17103437800194
PF3D7_0929900	conserved Plasmodium protein, unknown function	PF3D7_0929900.iso1.exon1.amp1	IMRAS-039	P	Day 140	-0.304388065696521
PF3D7_0929900	conserved Plasmodium protein, unknown function	PF3D7_0929900.iso1.exon1.amp1	IMRAS-045	P	Day 140	0.0647887677989143
PF3D7_0929900	conserved Plasmodium protein, unknown function	PF3D7_0929900.iso1.exon1.amp1	IMRAS-045	P	Day 0	-0.0361446381385431
PF3D7_0929900	conserved Plasmodium protein, unknown function	PF3D7_0929900.iso1.exon1.amp1	IMRAS-049	Mock	Day 0	-0.144941593884324
PF3D7_0929900	conserved Plasmodium protein, unknown function	PF3D7_0929900.iso1.exon1.amp1	IMRAS-049	Mock	Day 140	-0.135582329286414
PF3D7_0929900	conserved Plasmodium protein, unknown function	PF3D7_0929900.iso1.exon1.amp1	IMRAS-054	Mock	Day 140	-0.182098131527811
PF3D7_0929900	conserved Plasmodium protein, unknown function	PF3D7_0929900.iso1.exon1.amp1	IMRAS-054	Mock	Day 0	-0.316468206600101
PF3D7_0929900	conserved Plasmodium protein, unknown function	PF3D7_0929900.iso1.exon1.amp1	IMRAS-057	P	Day 0	-0.169208679855901
PF3D7_0929900	conserved Plasmodium protein, unknown function	PF3D7_0929900.iso1.exon1.amp1	IMRAS-057	P	Day 140	-0.107833360221841
PF3D7_0929900	conserved Plasmodium protein, unknown function	PF3D7_0929900.iso1.exon1.amp1	IMRAS-060	P	Day 140	-0.00591867084740727
PF3D7_0929900	conserved Plasmodium protein, unknown function	PF3D7_0929900.iso1.exon1.amp1	IMRAS-060	P	Day 0	-0.0712715634286347
PF3D7_0929900	conserved Plasmodium protein, unknown function	PF3D7_0929900.iso1.exon1.amp1	IMRAS-061	NP	Day 0	-0.0380383272026421
PF3D7_0929900	conserved Plasmodium protein, unknown function	PF3D7_0929900.iso1.exon1.amp1	IMRAS-061	NP	Day 140	-0.106921095809755
PF3D7_0929900	conserved Plasmodium protein, unknown function	PF3D7_0929900.iso1.exon1.amp1	IMRAS-062	Mock	Day 140	0.00292479011098656
PF3D7_0929900	conserved Plasmodium protein, unknown function	PF3D7_0929900.iso1.exon1.amp1	IMRAS-062	Mock	Day 0	-0.0152887586318737
PF3D7_0929900	conserved Plasmodium protein, unknown function	PF3D7_0929900.iso1.exon1.amp1	IMRAS-071	NP	Day 0	0.0194089001150761
PF3D7_0929900	conserved Plasmodium protein, unknown function	PF3D7_0929900.iso1.exon1.amp1	IMRAS-071	NP	Day 140	-0.0771609458062894
PF3D7_0929900	conserved Plasmodium protein, unknown function	PF3D7_0929900.iso1.exon1.amp1	IMRAS-078	P	Day 140	-0.0164416323170542
PF3D7_0929900	conserved Plasmodium protein, unknown function	PF3D7_0929900.iso1.exon1.amp1	IMRAS-078	P	Day 0	0.072743906612974
PF3D7_0201100	Plasmodium exported protein, unknown function, fragment	PF3D7_0201100.iso1.exon1.amp1	IMRAS-002	P	Day 0	-0.248917876760194
PF3D7_0201100	Plasmodium exported protein, unknown function, fragment	PF3D7_0201100.iso1.exon1.amp1	IMRAS-002	P	Day 140	-0.239665288776692
PF3D7_0201100	Plasmodium exported protein, unknown function, fragment	PF3D7_0201100.iso1.exon1.amp1	IMRAS-005	NP	Day 140	-0.317068355499895
PF3D7_0201100	Plasmodium exported protein, unknown function, fragment	PF3D7_0201100.iso1.exon1.amp1	IMRAS-005	NP	Day 0	-0.254848569878604
PF3D7_0201100	Plasmodium exported protein, unknown function, fragment	PF3D7_0201100.iso1.exon1.amp1	IMRAS-021	NP	Day 0	-0.196961972570035
PF3D7_0201100	Plasmodium exported protein, unknown function, fragment	PF3D7_0201100.iso1.exon1.amp1	IMRAS-021	NP	Day 140	-0.0779345221012786
PF3D7_0201100	Plasmodium exported protein, unknown function, fragment	PF3D7_0201100.iso1.exon1.amp1	IMRAS-033	NP	Day 140	-0.0939319418016762
PF3D7_0201100	Plasmodium exported protein, unknown function, fragment	PF3D7_0201100.iso1.exon1.amp1	IMRAS-033	NP	Day 0	-0.156012504407872
PF3D7_0201100	Plasmodium exported protein, unknown function, fragment	PF3D7_0201100.iso1.exon1.amp1	IMRAS-039	P	Day 0	-0.124210274548641
PF3D7_0201100	Plasmodium exported protein, unknown function, fragment	PF3D7_0201100.iso1.exon1.amp1	IMRAS-039	P	Day 140	-0.107294889512316
PF3D7_0201100	Plasmodium exported protein, unknown function, fragment	PF3D7_0201100.iso1.exon1.amp1	IMRAS-045	P	Day 140	-0.0895682310505759
PF3D7_0201100	Plasmodium exported protein, unknown function, fragment	PF3D7_0201100.iso1.exon1.amp1	IMRAS-045	P	Day 0	-0.0707536750686852
PF3D7_0201100	Plasmodium exported protein, unknown function, fragment	PF3D7_0201100.iso1.exon1.amp1	IMRAS-049	Mock	Day 0	-0.0988348402780019
PF3D7_0201100	Plasmodium exported protein, unknown function, fragment	PF3D7_0201100.iso1.exon1.amp1	IMRAS-049	Mock	Day 140	-0.0444344412282192
PF3D7_0201100	Plasmodium exported protein, unknown function, fragment	PF3D7_0201100.iso1.exon1.amp1	IMRAS-054	Mock	Day 140	-0.114317291424324
PF3D7_0201100	Plasmodium exported protein, unknown function, fragment	PF3D7_0201100.iso1.exon1.amp1	IMRAS-054	Mock	Day 0	-0.197738571909573
PF3D7_0201100	Plasmodium exported protein, unknown function, fragment	PF3D7_0201100.iso1.exon1.amp1	IMRAS-057	P	Day 0	-0.269408683529656
PF3D7_0201100	Plasmodium exported protein, unknown function, fragment	PF3D7_0201100.iso1.exon1.amp1	IMRAS-057	P	Day 140	-0.198027453248852
PF3D7_0201100	Plasmodium exported protein, unknown function, fragment	PF3D7_0201100.iso1.exon1.amp1	IMRAS-060	P	Day 140	-0.177644375809871
PF3D7_0201100	Plasmodium exported protein, unknown function, fragment	PF3D7_0201100.iso1.exon1.amp1	IMRAS-060	P	Day 0	-0.155696143680434
PF3D7_0201100	Plasmodium exported protein, unknown function, fragment	PF3D7_0201100.iso1.exon1.amp1	IMRAS-061	NP	Day 0	-0.174795404142035
PF3D7_0201100	Plasmodium exported protein, unknown function, fragment	PF3D7_0201100.iso1.exon1.amp1	IMRAS-061	NP	Day 140	-0.0190505901996048
PF3D7_0201100	Plasmodium exported protein, unknown function, fragment	PF3D7_0201100.iso1.exon1.amp1	IMRAS-062	Mock	Day 140	0.762745111554956
PF3D7_0201100	Plasmodium exported protein, unknown function, fragment	PF3D7_0201100.iso1.exon1.amp1	IMRAS-062	Mock	Day 0	0.662372431497969
PF3D7_0201100	Plasmodium exported protein, unknown function, fragment	PF3D7_0201100.iso1.exon1.amp1	IMRAS-071	NP	Day 0	-0.00430217156905677
PF3D7_0201100	Plasmodium exported protein, unknown function, fragment	PF3D7_0201100.iso1.exon1.amp1	IMRAS-071	NP	Day 140	0.0303597117279306
PF3D7_0201100	Plasmodium exported protein, unknown function, fragment	PF3D7_0201100.iso1.exon1.amp1	IMRAS-078	P	Day 140	-0.0896198291160744
PF3D7_0201100	Plasmodium exported protein, unknown function, fragment	PF3D7_0201100.iso1.exon1.amp1	IMRAS-078	P	Day 0	-0.187450547435859
PF3D7_1115500	transcription factor with AP2 domain(s), putative	PF3D7_1115500.iso1.exon2.amp1	IMRAS-002	P	Day 0	-0.332173380409547
PF3D7_1115500	transcription factor with AP2 domain(s), putative	PF3D7_1115500.iso1.exon2.amp1	IMRAS-002	P	Day 140	-0.244964163847797
PF3D7_1115500	transcription factor with AP2 domain(s), putative	PF3D7_1115500.iso1.exon2.amp1	IMRAS-005	NP	Day 140	-0.240309502732769
PF3D7_1115500	transcription factor with AP2 domain(s), putative	PF3D7_1115500.iso1.exon2.amp1	IMRAS-005	NP	Day 0	-0.265814128427509
PF3D7_1115500	transcription factor with AP2 domain(s), putative	PF3D7_1115500.iso1.exon2.amp1	IMRAS-021	NP	Day 0	-0.222993573942187
PF3D7_1115500	transcription factor with AP2 domain(s), putative	PF3D7_1115500.iso1.exon2.amp1	IMRAS-021	NP	Day 140	-0.13949020916624
PF3D7_1115500	transcription factor with AP2 domain(s), putative	PF3D7_1115500.iso1.exon2.amp1	IMRAS-033	NP	Day 140	-0.146960307531925
PF3D7_1115500	transcription factor with AP2 domain(s), putative	PF3D7_1115500.iso1.exon2.amp1	IMRAS-033	NP	Day 0	-0.170011811416378
PF3D7_1115500	transcription factor with AP2 domain(s), putative	PF3D7_1115500.iso1.exon2.amp1	IMRAS-039	P	Day 0	-0.140624142512191
PF3D7_1115500	transcription factor with AP2 domain(s), putative	PF3D7_1115500.iso1.exon2.amp1	IMRAS-039	P	Day 140	-0.159571512844741
PF3D7_1115500	transcription factor with AP2 domain(s), putative	PF3D7_1115500.iso1.exon2.amp1	IMRAS-045	P	Day 140	-0.0809669510297919
PF3D7_1115500	transcription factor with AP2 domain(s), putative	PF3D7_1115500.iso1.exon2.amp1	IMRAS-045	P	Day 0	-0.077886237811752
PF3D7_1115500	transcription factor with AP2 domain(s), putative	PF3D7_1115500.iso1.exon2.amp1	IMRAS-049	Mock	Day 0	-0.0674929261399182
PF3D7_1115500	transcription factor with AP2 domain(s), putative	PF3D7_1115500.iso1.exon2.amp1	IMRAS-049	Mock	Day 140	-0.0348493722241709
PF3D7_1115500	transcription factor with AP2 domain(s), putative	PF3D7_1115500.iso1.exon2.amp1	IMRAS-054	Mock	Day 140	-0.0705236042936424
PF3D7_1115500	transcription factor with AP2 domain(s), putative	PF3D7_1115500.iso1.exon2.amp1	IMRAS-054	Mock	Day 0	-0.297451622363752
PF3D7_1115500	transcription factor with AP2 domain(s), putative	PF3D7_1115500.iso1.exon2.amp1	IMRAS-057	P	Day 0	-0.218438953237582
PF3D7_1115500	transcription factor with AP2 domain(s), putative	PF3D7_1115500.iso1.exon2.amp1	IMRAS-057	P	Day 140	-0.171660035195384
PF3D7_1115500	transcription factor with AP2 domain(s), putative	PF3D7_1115500.iso1.exon2.amp1	IMRAS-060	P	Day 140	-0.157024007548559
PF3D7_1115500	transcription factor with AP2 domain(s), putative	PF3D7_1115500.iso1.exon2.amp1	IMRAS-060	P	Day 0	-0.151995098625218
PF3D7_1115500	transcription factor with AP2 domain(s), putative	PF3D7_1115500.iso1.exon2.amp1	IMRAS-061	NP	Day 0	-0.182202297404217
PF3D7_1115500	transcription factor with AP2 domain(s), putative	PF3D7_1115500.iso1.exon2.amp1	IMRAS-061	NP	Day 140	-0.0689725349976467
PF3D7_1115500	transcription factor with AP2 domain(s), putative	PF3D7_1115500.iso1.exon2.amp1	IMRAS-062	Mock	Day 140	-0.375117336202525
PF3D7_1115500	transcription factor with AP2 domain(s), putative	PF3D7_1115500.iso1.exon2.amp1	IMRAS-062	Mock	Day 0	-0.276447097828228
PF3D7_1115500	transcription factor with AP2 domain(s), putative	PF3D7_1115500.iso1.exon2.amp1	IMRAS-071	NP	Day 0	-0.0649832871752949
PF3D7_1115500	transcription factor with AP2 domain(s), putative	PF3D7_1115500.iso1.exon2.amp1	IMRAS-071	NP	Day 140	-0.0849535723879384
PF3D7_1115500	transcription factor with AP2 domain(s), putative	PF3D7_1115500.iso1.exon2.amp1	IMRAS-078	P	Day 140	-0.193348940568658
PF3D7_1115500	transcription factor with AP2 domain(s), putative	PF3D7_1115500.iso1.exon2.amp1	IMRAS-078	P	Day 0	-0.211881207441426
PF3D7_1462200	conserved Plasmodium protein, unknown function	PF3D7_1462200.iso1.exon1.amp1	IMRAS-002	P	Day 0	-0.353760242617692
PF3D7_1462200	conserved Plasmodium protein, unknown function	PF3D7_1462200.iso1.exon1.amp1	IMRAS-002	P	Day 140	-0.208578816910986
PF3D7_1462200	conserved Plasmodium protein, unknown function	PF3D7_1462200.iso1.exon1.amp1	IMRAS-005	NP	Day 140	-0.205918833021292
PF3D7_1462200	conserved Plasmodium protein, unknown function	PF3D7_1462200.iso1.exon1.amp1	IMRAS-005	NP	Day 0	-0.188661555954864
PF3D7_1462200	conserved Plasmodium protein, unknown function	PF3D7_1462200.iso1.exon1.amp1	IMRAS-021	NP	Day 0	-0.144335705793244
PF3D7_1462200	conserved Plasmodium protein, unknown function	PF3D7_1462200.iso1.exon1.amp1	IMRAS-021	NP	Day 140	-0.112438884611722
PF3D7_1462200	conserved Plasmodium protein, unknown function	PF3D7_1462200.iso1.exon1.amp1	IMRAS-033	NP	Day 140	-0.0829796816301034
PF3D7_1462200	conserved Plasmodium protein, unknown function	PF3D7_1462200.iso1.exon1.amp1	IMRAS-033	NP	Day 0	-0.133739953358447
PF3D7_1462200	conserved Plasmodium protein, unknown function	PF3D7_1462200.iso1.exon1.amp1	IMRAS-039	P	Day 0	-0.00390244018760555
PF3D7_1462200	conserved Plasmodium protein, unknown function	PF3D7_1462200.iso1.exon1.amp1	IMRAS-039	P	Day 140	-0.0926247859685834
PF3D7_1462200	conserved Plasmodium protein, unknown function	PF3D7_1462200.iso1.exon1.amp1	IMRAS-045	P	Day 140	-0.0808020433264751
PF3D7_1462200	conserved Plasmodium protein, unknown function	PF3D7_1462200.iso1.exon1.amp1	IMRAS-045	P	Day 0	-0.0631116857388125
PF3D7_1462200	conserved Plasmodium protein, unknown function	PF3D7_1462200.iso1.exon1.amp1	IMRAS-049	Mock	Day 0	-0.0773417792103626
PF3D7_1462200	conserved Plasmodium protein, unknown function	PF3D7_1462200.iso1.exon1.amp1	IMRAS-049	Mock	Day 140	-0.0269345365433171
PF3D7_1462200	conserved Plasmodium protein, unknown function	PF3D7_1462200.iso1.exon1.amp1	IMRAS-054	Mock	Day 140	-0.0653107967691309
PF3D7_1462200	conserved Plasmodium protein, unknown function	PF3D7_1462200.iso1.exon1.amp1	IMRAS-054	Mock	Day 0	-0.231910584927105
PF3D7_1462200	conserved Plasmodium protein, unknown function	PF3D7_1462200.iso1.exon1.amp1	IMRAS-057	P	Day 0	-0.138308610331796
PF3D7_1462200	conserved Plasmodium protein, unknown function	PF3D7_1462200.iso1.exon1.amp1	IMRAS-057	P	Day 140	-0.120328311173385
PF3D7_1462200	conserved Plasmodium protein, unknown function	PF3D7_1462200.iso1.exon1.amp1	IMRAS-060	P	Day 140	-0.0569462098934643
PF3D7_1462200	conserved Plasmodium protein, unknown function	PF3D7_1462200.iso1.exon1.amp1	IMRAS-060	P	Day 0	-0.0944440760630592
PF3D7_1462200	conserved Plasmodium protein, unknown function	PF3D7_1462200.iso1.exon1.amp1	IMRAS-061	NP	Day 0	-0.116476444930528
PF3D7_1462200	conserved Plasmodium protein, unknown function	PF3D7_1462200.iso1.exon1.amp1	IMRAS-061	NP	Day 140	-0.00991810893306244
PF3D7_1462200	conserved Plasmodium protein, unknown function	PF3D7_1462200.iso1.exon1.amp1	IMRAS-062	Mock	Day 140	-0.241829689690112
PF3D7_1462200	conserved Plasmodium protein, unknown function	PF3D7_1462200.iso1.exon1.amp1	IMRAS-062	Mock	Day 0	-0.163438135999042
PF3D7_1462200	conserved Plasmodium protein, unknown function	PF3D7_1462200.iso1.exon1.amp1	IMRAS-071	NP	Day 0	-0.0117925176937135
PF3D7_1462200	conserved Plasmodium protein, unknown function	PF3D7_1462200.iso1.exon1.amp1	IMRAS-071	NP	Day 140	-0.0521217359598261
PF3D7_1462200	conserved Plasmodium protein, unknown function	PF3D7_1462200.iso1.exon1.amp1	IMRAS-078	P	Day 140	-0.119963056637754
PF3D7_1462200	conserved Plasmodium protein, unknown function	PF3D7_1462200.iso1.exon1.amp1	IMRAS-078	P	Day 0	-0.10382489411627
PF3D7_1336100	conserved Plasmodium protein, unknown function	PF3D7_1336100.iso1.exon3.amp1	IMRAS-002	P	Day 0	-0.238171495296198
PF3D7_1336100	conserved Plasmodium protein, unknown function	PF3D7_1336100.iso1.exon3.amp1	IMRAS-002	P	Day 140	-0.102925642129016
PF3D7_1336100	conserved Plasmodium protein, unknown function	PF3D7_1336100.iso1.exon3.amp1	IMRAS-005	NP	Day 140	-0.190048733653027
PF3D7_1336100	conserved Plasmodium protein, unknown function	PF3D7_1336100.iso1.exon3.amp1	IMRAS-005	NP	Day 0	-0.201237185574211
PF3D7_1336100	conserved Plasmodium protein, unknown function	PF3D7_1336100.iso1.exon3.amp1	IMRAS-021	NP	Day 0	-0.131101836916294
PF3D7_1336100	conserved Plasmodium protein, unknown function	PF3D7_1336100.iso1.exon3.amp1	IMRAS-021	NP	Day 140	-0.0976936756832885
PF3D7_1336100	conserved Plasmodium protein, unknown function	PF3D7_1336100.iso1.exon3.amp1	IMRAS-033	NP	Day 140	-0.0749732424979239
PF3D7_1336100	conserved Plasmodium protein, unknown function	PF3D7_1336100.iso1.exon3.amp1	IMRAS-033	NP	Day 0	-0.143681702497153
PF3D7_1336100	conserved Plasmodium protein, unknown function	PF3D7_1336100.iso1.exon3.amp1	IMRAS-039	P	Day 0	-0.0919323670226344
PF3D7_1336100	conserved Plasmodium protein, unknown function	PF3D7_1336100.iso1.exon3.amp1	IMRAS-039	P	Day 140	-0.142723397558949
PF3D7_1336100	conserved Plasmodium protein, unknown function	PF3D7_1336100.iso1.exon3.amp1	IMRAS-045	P	Day 140	-0.0180417288694361
PF3D7_1336100	conserved Plasmodium protein, unknown function	PF3D7_1336100.iso1.exon3.amp1	IMRAS-045	P	Day 0	0.00753686325487024
PF3D7_1336100	conserved Plasmodium protein, unknown function	PF3D7_1336100.iso1.exon3.amp1	IMRAS-049	Mock	Day 0	-0.0913708281508949
PF3D7_1336100	conserved Plasmodium protein, unknown function	PF3D7_1336100.iso1.exon3.amp1	IMRAS-049	Mock	Day 140	-0.0699589652635328
PF3D7_1336100	conserved Plasmodium protein, unknown function	PF3D7_1336100.iso1.exon3.amp1	IMRAS-054	Mock	Day 140	0.0918033792424691
PF3D7_1336100	conserved Plasmodium protein, unknown function	PF3D7_1336100.iso1.exon3.amp1	IMRAS-054	Mock	Day 0	-0.106803538752429
PF3D7_1336100	conserved Plasmodium protein, unknown function	PF3D7_1336100.iso1.exon3.amp1	IMRAS-057	P	Day 0	-0.0967885133395985
PF3D7_1336100	conserved Plasmodium protein, unknown function	PF3D7_1336100.iso1.exon3.amp1	IMRAS-057	P	Day 140	-0.151572459980006
PF3D7_1336100	conserved Plasmodium protein, unknown function	PF3D7_1336100.iso1.exon3.amp1	IMRAS-060	P	Day 140	-0.0936498955123213
PF3D7_1336100	conserved Plasmodium protein, unknown function	PF3D7_1336100.iso1.exon3.amp1	IMRAS-060	P	Day 0	-0.0910329640542802
PF3D7_1336100	conserved Plasmodium protein, unknown function	PF3D7_1336100.iso1.exon3.amp1	IMRAS-061	NP	Day 0	-0.159891608118867
PF3D7_1336100	conserved Plasmodium protein, unknown function	PF3D7_1336100.iso1.exon3.amp1	IMRAS-061	NP	Day 140	-0.0927978443158093
PF3D7_1336100	conserved Plasmodium protein, unknown function	PF3D7_1336100.iso1.exon3.amp1	IMRAS-062	Mock	Day 140	-0.199261616082993
PF3D7_1336100	conserved Plasmodium protein, unknown function	PF3D7_1336100.iso1.exon3.amp1	IMRAS-062	Mock	Day 0	-0.107084660261592
PF3D7_1336100	conserved Plasmodium protein, unknown function	PF3D7_1336100.iso1.exon3.amp1	IMRAS-071	NP	Day 0	0.00234884667842827
PF3D7_1336100	conserved Plasmodium protein, unknown function	PF3D7_1336100.iso1.exon3.amp1	IMRAS-071	NP	Day 140	-0.0463182057093228
PF3D7_1336100	conserved Plasmodium protein, unknown function	PF3D7_1336100.iso1.exon3.amp1	IMRAS-078	P	Day 140	-0.118746721483596
PF3D7_1336100	conserved Plasmodium protein, unknown function	PF3D7_1336100.iso1.exon3.amp1	IMRAS-078	P	Day 0	-0.138846519447998
PF3D7_1427700	conserved Plasmodium protein, unknown function	PF3D7_1427700.iso1.exon1.amp1	IMRAS-002	P	Day 0	-0.277513995471436
PF3D7_1427700	conserved Plasmodium protein, unknown function	PF3D7_1427700.iso1.exon1.amp1	IMRAS-002	P	Day 140	-0.0757332663596433
PF3D7_1427700	conserved Plasmodium protein, unknown function	PF3D7_1427700.iso1.exon1.amp1	IMRAS-005	NP	Day 140	-0.211841234773717
PF3D7_1427700	conserved Plasmodium protein, unknown function	PF3D7_1427700.iso1.exon1.amp1	IMRAS-005	NP	Day 0	-0.190053447081535
PF3D7_1427700	conserved Plasmodium protein, unknown function	PF3D7_1427700.iso1.exon1.amp1	IMRAS-021	NP	Day 0	-0.147555768972653
PF3D7_1427700	conserved Plasmodium protein, unknown function	PF3D7_1427700.iso1.exon1.amp1	IMRAS-021	NP	Day 140	-0.113251212921973
PF3D7_1427700	conserved Plasmodium protein, unknown function	PF3D7_1427700.iso1.exon1.amp1	IMRAS-033	NP	Day 140	-0.0609159459641173
PF3D7_1427700	conserved Plasmodium protein, unknown function	PF3D7_1427700.iso1.exon1.amp1	IMRAS-033	NP	Day 0	-0.110680534765537
PF3D7_1427700	conserved Plasmodium protein, unknown function	PF3D7_1427700.iso1.exon1.amp1	IMRAS-039	P	Day 0	-0.0760602468201466
PF3D7_1427700	conserved Plasmodium protein, unknown function	PF3D7_1427700.iso1.exon1.amp1	IMRAS-039	P	Day 140	-0.120321972642909
PF3D7_1427700	conserved Plasmodium protein, unknown function	PF3D7_1427700.iso1.exon1.amp1	IMRAS-045	P	Day 140	-0.062939174192568
PF3D7_1427700	conserved Plasmodium protein, unknown function	PF3D7_1427700.iso1.exon1.amp1	IMRAS-045	P	Day 0	-0.0926747343447261
PF3D7_1427700	conserved Plasmodium protein, unknown function	PF3D7_1427700.iso1.exon1.amp1	IMRAS-049	Mock	Day 0	-0.0706122679840977
PF3D7_1427700	conserved Plasmodium protein, unknown function	PF3D7_1427700.iso1.exon1.amp1	IMRAS-049	Mock	Day 140	-0.05393467955194
PF3D7_1427700	conserved Plasmodium protein, unknown function	PF3D7_1427700.iso1.exon1.amp1	IMRAS-054	Mock	Day 140	-0.0409574519090281
PF3D7_1427700	conserved Plasmodium protein, unknown function	PF3D7_1427700.iso1.exon1.amp1	IMRAS-054	Mock	Day 0	-0.200721402140067
PF3D7_1427700	conserved Plasmodium protein, unknown function	PF3D7_1427700.iso1.exon1.amp1	IMRAS-057	P	Day 0	-0.0870710757929753
PF3D7_1427700	conserved Plasmodium protein, unknown function	PF3D7_1427700.iso1.exon1.amp1	IMRAS-057	P	Day 140	-0.0696381311452026
PF3D7_1427700	conserved Plasmodium protein, unknown function	PF3D7_1427700.iso1.exon1.amp1	IMRAS-060	P	Day 140	-0.00238697987715319
PF3D7_1427700	conserved Plasmodium protein, unknown function	PF3D7_1427700.iso1.exon1.amp1	IMRAS-060	P	Day 0	-0.00352202361662179
PF3D7_1427700	conserved Plasmodium protein, unknown function	PF3D7_1427700.iso1.exon1.amp1	IMRAS-061	NP	Day 0	-0.110772141884356
PF3D7_1427700	conserved Plasmodium protein, unknown function	PF3D7_1427700.iso1.exon1.amp1	IMRAS-061	NP	Day 140	-0.0983649413827763
PF3D7_1427700	conserved Plasmodium protein, unknown function	PF3D7_1427700.iso1.exon1.amp1	IMRAS-062	Mock	Day 140	-0.0334381963637362
PF3D7_1427700	conserved Plasmodium protein, unknown function	PF3D7_1427700.iso1.exon1.amp1	IMRAS-062	Mock	Day 0	-0.0134126919944357
PF3D7_1427700	conserved Plasmodium protein, unknown function	PF3D7_1427700.iso1.exon1.amp1	IMRAS-071	NP	Day 0	0.317166100193811
PF3D7_1427700	conserved Plasmodium protein, unknown function	PF3D7_1427700.iso1.exon1.amp1	IMRAS-071	NP	Day 140	0.342945683779847
PF3D7_1427700	conserved Plasmodium protein, unknown function	PF3D7_1427700.iso1.exon1.amp1	IMRAS-078	P	Day 140	-0.161940715380153
PF3D7_1427700	conserved Plasmodium protein, unknown function	PF3D7_1427700.iso1.exon1.amp1	IMRAS-078	P	Day 0	-0.175388627324203
PF3D7_0936000	ring-exported protein 2	PF3D7_0936000.iso1.exon2.amp1	IMRAS-002	P	Day 0	-0.246223767590932
PF3D7_0936000	ring-exported protein 2	PF3D7_0936000.iso1.exon2.amp1	IMRAS-002	P	Day 140	0.668821541099122
PF3D7_0936000	ring-exported protein 2	PF3D7_0936000.iso1.exon2.amp1	IMRAS-005	NP	Day 140	-0.149130733154939
PF3D7_0936000	ring-exported protein 2	PF3D7_0936000.iso1.exon2.amp1	IMRAS-005	NP	Day 0	-0.170688122214605
PF3D7_0936000	ring-exported protein 2	PF3D7_0936000.iso1.exon2.amp1	IMRAS-021	NP	Day 0	-0.125799754355816
PF3D7_0936000	ring-exported protein 2	PF3D7_0936000.iso1.exon2.amp1	IMRAS-021	NP	Day 140	-0.0793227777979553
PF3D7_0936000	ring-exported protein 2	PF3D7_0936000.iso1.exon2.amp1	IMRAS-033	NP	Day 140	-0.0328080007027545
PF3D7_0936000	ring-exported protein 2	PF3D7_0936000.iso1.exon2.amp1	IMRAS-033	NP	Day 0	-0.109181241265167
PF3D7_0936000	ring-exported protein 2	PF3D7_0936000.iso1.exon2.amp1	IMRAS-039	P	Day 0	-0.0401716717005325
PF3D7_0936000	ring-exported protein 2	PF3D7_0936000.iso1.exon2.amp1	IMRAS-039	P	Day 140	-0.0878845606996617
PF3D7_0936000	ring-exported protein 2	PF3D7_0936000.iso1.exon2.amp1	IMRAS-045	P	Day 140	-0.0339166144068805
PF3D7_0936000	ring-exported protein 2	PF3D7_0936000.iso1.exon2.amp1	IMRAS-045	P	Day 0	-0.0433762073696187
PF3D7_0936000	ring-exported protein 2	PF3D7_0936000.iso1.exon2.amp1	IMRAS-049	Mock	Day 0	-0.0622054747767926
PF3D7_0936000	ring-exported protein 2	PF3D7_0936000.iso1.exon2.amp1	IMRAS-049	Mock	Day 140	-0.0484347278583481
PF3D7_0936000	ring-exported protein 2	PF3D7_0936000.iso1.exon2.amp1	IMRAS-054	Mock	Day 140	0.0239690294369961
PF3D7_0936000	ring-exported protein 2	PF3D7_0936000.iso1.exon2.amp1	IMRAS-054	Mock	Day 0	-0.225314816261998
PF3D7_0936000	ring-exported protein 2	PF3D7_0936000.iso1.exon2.amp1	IMRAS-057	P	Day 0	-0.0436976664573177
PF3D7_0936000	ring-exported protein 2	PF3D7_0936000.iso1.exon2.amp1	IMRAS-057	P	Day 140	-0.0677322509523304
PF3D7_0936000	ring-exported protein 2	PF3D7_0936000.iso1.exon2.amp1	IMRAS-060	P	Day 140	-0.0443109055298194
PF3D7_0936000	ring-exported protein 2	PF3D7_0936000.iso1.exon2.amp1	IMRAS-060	P	Day 0	-0.02471190720774
PF3D7_0936000	ring-exported protein 2	PF3D7_0936000.iso1.exon2.amp1	IMRAS-061	NP	Day 0	-0.0298485772006831
PF3D7_0936000	ring-exported protein 2	PF3D7_0936000.iso1.exon2.amp1	IMRAS-061	NP	Day 140	-0.019671839015702
PF3D7_0936000	ring-exported protein 2	PF3D7_0936000.iso1.exon2.amp1	IMRAS-062	Mock	Day 140	-0.165964759452462
PF3D7_0936000	ring-exported protein 2	PF3D7_0936000.iso1.exon2.amp1	IMRAS-062	Mock	Day 0	-0.0884497455191475
PF3D7_0936000	ring-exported protein 2	PF3D7_0936000.iso1.exon2.amp1	IMRAS-071	NP	Day 0	0.0383912645028879
PF3D7_0936000	ring-exported protein 2	PF3D7_0936000.iso1.exon2.amp1	IMRAS-071	NP	Day 140	0.0507083571197331
PF3D7_0936000	ring-exported protein 2	PF3D7_0936000.iso1.exon2.amp1	IMRAS-078	P	Day 140	-0.143517784616652
PF3D7_0936000	ring-exported protein 2	PF3D7_0936000.iso1.exon2.amp1	IMRAS-078	P	Day 0	-0.136948652424614
PF3D7_1212300	conserved Plasmodium protein, unknown function	PF3D7_1212300.iso1.exon3.amp1	IMRAS-002	P	Day 0	-0.294112779235478
PF3D7_1212300	conserved Plasmodium protein, unknown function	PF3D7_1212300.iso1.exon3.amp1	IMRAS-002	P	Day 140	-0.0317010548269057
PF3D7_1212300	conserved Plasmodium protein, unknown function	PF3D7_1212300.iso1.exon3.amp1	IMRAS-005	NP	Day 140	-0.159967394415165
PF3D7_1212300	conserved Plasmodium protein, unknown function	PF3D7_1212300.iso1.exon3.amp1	IMRAS-005	NP	Day 0	-0.165544818938645
PF3D7_1212300	conserved Plasmodium protein, unknown function	PF3D7_1212300.iso1.exon3.amp1	IMRAS-021	NP	Day 0	-0.0871584893286972
PF3D7_1212300	conserved Plasmodium protein, unknown function	PF3D7_1212300.iso1.exon3.amp1	IMRAS-021	NP	Day 140	-0.0850883964667659
PF3D7_1212300	conserved Plasmodium protein, unknown function	PF3D7_1212300.iso1.exon3.amp1	IMRAS-033	NP	Day 140	-0.055048445248099
