## Supplementary Data Files for "Longitudinal immune profiling after radiation-attenuated sporozoite vaccination reveals coordinated immune processes correlated with malaria protection": datafile-s-4-all-antigen-MFI.csv (part 5 of 25)

PfTargetGene	PfTargetDescription	PfTargetID	Subject.ID	Protection	Time.Point	normMFI
PF3D7_1212300	conserved Plasmodium protein, unknown function	PF3D7_1212300.iso1.exon3.amp1	IMRAS-033	NP	Day 0	-0.118954616594776
PF3D7_1212300	conserved Plasmodium protein, unknown function	PF3D7_1212300.iso1.exon3.amp1	IMRAS-039	P	Day 0	-0.0277152944300934
PF3D7_1212300	conserved Plasmodium protein, unknown function	PF3D7_1212300.iso1.exon3.amp1	IMRAS-039	P	Day 140	-0.0894629058844973
PF3D7_1212300	conserved Plasmodium protein, unknown function	PF3D7_1212300.iso1.exon3.amp1	IMRAS-045	P	Day 140	-0.0296131514463642
PF3D7_1212300	conserved Plasmodium protein, unknown function	PF3D7_1212300.iso1.exon3.amp1	IMRAS-045	P	Day 0	-0.0254973939390339
PF3D7_1212300	conserved Plasmodium protein, unknown function	PF3D7_1212300.iso1.exon3.amp1	IMRAS-049	Mock	Day 0	-0.102820848894433
PF3D7_1212300	conserved Plasmodium protein, unknown function	PF3D7_1212300.iso1.exon3.amp1	IMRAS-049	Mock	Day 140	-0.0654481902259629
PF3D7_1212300	conserved Plasmodium protein, unknown function	PF3D7_1212300.iso1.exon3.amp1	IMRAS-054	Mock	Day 140	-0.00727904840144156
PF3D7_1212300	conserved Plasmodium protein, unknown function	PF3D7_1212300.iso1.exon3.amp1	IMRAS-054	Mock	Day 0	-0.180951376550132
PF3D7_1212300	conserved Plasmodium protein, unknown function	PF3D7_1212300.iso1.exon3.amp1	IMRAS-057	P	Day 0	-0.0715020717287409
PF3D7_1212300	conserved Plasmodium protein, unknown function	PF3D7_1212300.iso1.exon3.amp1	IMRAS-057	P	Day 140	-0.0250128618647611
PF3D7_1212300	conserved Plasmodium protein, unknown function	PF3D7_1212300.iso1.exon3.amp1	IMRAS-060	P	Day 140	0.0177541581369614
PF3D7_1212300	conserved Plasmodium protein, unknown function	PF3D7_1212300.iso1.exon3.amp1	IMRAS-060	P	Day 0	-0.00943418974179799
PF3D7_1212300	conserved Plasmodium protein, unknown function	PF3D7_1212300.iso1.exon3.amp1	IMRAS-061	NP	Day 0	-0.0735642437681996
PF3D7_1212300	conserved Plasmodium protein, unknown function	PF3D7_1212300.iso1.exon3.amp1	IMRAS-061	NP	Day 140	-0.0471167268873121
PF3D7_1212300	conserved Plasmodium protein, unknown function	PF3D7_1212300.iso1.exon3.amp1	IMRAS-062	Mock	Day 140	-0.203398607013431
PF3D7_1212300	conserved Plasmodium protein, unknown function	PF3D7_1212300.iso1.exon3.amp1	IMRAS-062	Mock	Day 0	-0.0941389060747291
PF3D7_1212300	conserved Plasmodium protein, unknown function	PF3D7_1212300.iso1.exon3.amp1	IMRAS-071	NP	Day 0	-0.0348519057700472
PF3D7_1212300	conserved Plasmodium protein, unknown function	PF3D7_1212300.iso1.exon3.amp1	IMRAS-071	NP	Day 140	-0.0644994746135108
PF3D7_1212300	conserved Plasmodium protein, unknown function	PF3D7_1212300.iso1.exon3.amp1	IMRAS-078	P	Day 140	-0.0924823202156482
PF3D7_1212300	conserved Plasmodium protein, unknown function	PF3D7_1212300.iso1.exon3.amp1	IMRAS-078	P	Day 0	-0.0838830183575485
PF3D7_0518100	RAP protein, putative	PF3D7_0518100.iso1.exon2.amp1	IMRAS-002	P	Day 0	-0.0679491229281943
PF3D7_0518100	RAP protein, putative	PF3D7_0518100.iso1.exon2.amp1	IMRAS-002	P	Day 140	0.178480128638352
PF3D7_0518100	RAP protein, putative	PF3D7_0518100.iso1.exon2.amp1	IMRAS-005	NP	Day 140	-0.046076427887181
PF3D7_0518100	RAP protein, putative	PF3D7_0518100.iso1.exon2.amp1	IMRAS-005	NP	Day 0	-0.0353721577024348
PF3D7_0518100	RAP protein, putative	PF3D7_0518100.iso1.exon2.amp1	IMRAS-021	NP	Day 0	-0.0638524369865383
PF3D7_0518100	RAP protein, putative	PF3D7_0518100.iso1.exon2.amp1	IMRAS-021	NP	Day 140	-0.047726071560291
PF3D7_0518100	RAP protein, putative	PF3D7_0518100.iso1.exon2.amp1	IMRAS-033	NP	Day 140	0.0048706163275174
PF3D7_0518100	RAP protein, putative	PF3D7_0518100.iso1.exon2.amp1	IMRAS-033	NP	Day 0	-0.0905703660375909
PF3D7_0518100	RAP protein, putative	PF3D7_0518100.iso1.exon2.amp1	IMRAS-039	P	Day 0	-0.0253321183346955
PF3D7_0518100	RAP protein, putative	PF3D7_0518100.iso1.exon2.amp1	IMRAS-039	P	Day 140	-0.118172439033106
PF3D7_0518100	RAP protein, putative	PF3D7_0518100.iso1.exon2.amp1	IMRAS-045	P	Day 140	0.0152004842686395
PF3D7_0518100	RAP protein, putative	PF3D7_0518100.iso1.exon2.amp1	IMRAS-045	P	Day 0	0.0163227817555924
PF3D7_0518100	RAP protein, putative	PF3D7_0518100.iso1.exon2.amp1	IMRAS-049	Mock	Day 0	-0.0467655260297306
PF3D7_0518100	RAP protein, putative	PF3D7_0518100.iso1.exon2.amp1	IMRAS-049	Mock	Day 140	-0.0531902164357305
PF3D7_0518100	RAP protein, putative	PF3D7_0518100.iso1.exon2.amp1	IMRAS-054	Mock	Day 140	0.0824400608039753
PF3D7_0518100	RAP protein, putative	PF3D7_0518100.iso1.exon2.amp1	IMRAS-054	Mock	Day 0	-0.167758137746834
PF3D7_0518100	RAP protein, putative	PF3D7_0518100.iso1.exon2.amp1	IMRAS-057	P	Day 0	-0.00893224829664163
PF3D7_0518100	RAP protein, putative	PF3D7_0518100.iso1.exon2.amp1	IMRAS-057	P	Day 140	0.015737886252893
PF3D7_0518100	RAP protein, putative	PF3D7_0518100.iso1.exon2.amp1	IMRAS-060	P	Day 140	0.0796411923319482
PF3D7_0518100	RAP protein, putative	PF3D7_0518100.iso1.exon2.amp1	IMRAS-060	P	Day 0	0.0177403364229072
PF3D7_0518100	RAP protein, putative	PF3D7_0518100.iso1.exon2.amp1	IMRAS-061	NP	Day 0	-0.0226281442151421
PF3D7_0518100	RAP protein, putative	PF3D7_0518100.iso1.exon2.amp1	IMRAS-061	NP	Day 140	0.0194072123888809
PF3D7_0518100	RAP protein, putative	PF3D7_0518100.iso1.exon2.amp1	IMRAS-062	Mock	Day 140	-0.0522562245659035
PF3D7_0518100	RAP protein, putative	PF3D7_0518100.iso1.exon2.amp1	IMRAS-062	Mock	Day 0	-0.0647001351234842
PF3D7_0518100	RAP protein, putative	PF3D7_0518100.iso1.exon2.amp1	IMRAS-071	NP	Day 0	0.0663498466072774
PF3D7_0518100	RAP protein, putative	PF3D7_0518100.iso1.exon2.amp1	IMRAS-071	NP	Day 140	0.0309333968143797
PF3D7_0518100	RAP protein, putative	PF3D7_0518100.iso1.exon2.amp1	IMRAS-078	P	Day 140	-0.0571030327991782
PF3D7_0518100	RAP protein, putative	PF3D7_0518100.iso1.exon2.amp1	IMRAS-078	P	Day 0	-0.0250746443104557
PF3D7_1221300	conserved Plasmodium protein, unknown function	PF3D7_1221300.iso1.exon9.amp1	IMRAS-002	P	Day 0	-0.27065380641149
PF3D7_1221300	conserved Plasmodium protein, unknown function	PF3D7_1221300.iso1.exon9.amp1	IMRAS-002	P	Day 140	-0.208883343569823
PF3D7_1221300	conserved Plasmodium protein, unknown function	PF3D7_1221300.iso1.exon9.amp1	IMRAS-005	NP	Day 140	-0.161685911641465
PF3D7_1221300	conserved Plasmodium protein, unknown function	PF3D7_1221300.iso1.exon9.amp1	IMRAS-005	NP	Day 0	-0.14279265438258
PF3D7_1221300	conserved Plasmodium protein, unknown function	PF3D7_1221300.iso1.exon9.amp1	IMRAS-021	NP	Day 0	-0.127282374362425
PF3D7_1221300	conserved Plasmodium protein, unknown function	PF3D7_1221300.iso1.exon9.amp1	IMRAS-021	NP	Day 140	-0.120582824052292
PF3D7_1221300	conserved Plasmodium protein, unknown function	PF3D7_1221300.iso1.exon9.amp1	IMRAS-033	NP	Day 140	-0.0700681972599533
PF3D7_1221300	conserved Plasmodium protein, unknown function	PF3D7_1221300.iso1.exon9.amp1	IMRAS-033	NP	Day 0	-0.146370074175175
PF3D7_1221300	conserved Plasmodium protein, unknown function	PF3D7_1221300.iso1.exon9.amp1	IMRAS-039	P	Day 0	-0.109999748839515
PF3D7_1221300	conserved Plasmodium protein, unknown function	PF3D7_1221300.iso1.exon9.amp1	IMRAS-039	P	Day 140	-0.115132738373976
PF3D7_1221300	conserved Plasmodium protein, unknown function	PF3D7_1221300.iso1.exon9.amp1	IMRAS-045	P	Day 140	-0.0781660804309841
PF3D7_1221300	conserved Plasmodium protein, unknown function	PF3D7_1221300.iso1.exon9.amp1	IMRAS-045	P	Day 0	-0.0908698901954104
PF3D7_1221300	conserved Plasmodium protein, unknown function	PF3D7_1221300.iso1.exon9.amp1	IMRAS-049	Mock	Day 0	-0.112593180689741
PF3D7_1221300	conserved Plasmodium protein, unknown function	PF3D7_1221300.iso1.exon9.amp1	IMRAS-049	Mock	Day 140	-0.0858586779412605
PF3D7_1221300	conserved Plasmodium protein, unknown function	PF3D7_1221300.iso1.exon9.amp1	IMRAS-054	Mock	Day 140	-0.0448510914566409
PF3D7_1221300	conserved Plasmodium protein, unknown function	PF3D7_1221300.iso1.exon9.amp1	IMRAS-054	Mock	Day 0	-0.193275858136952
PF3D7_1221300	conserved Plasmodium protein, unknown function	PF3D7_1221300.iso1.exon9.amp1	IMRAS-057	P	Day 0	-0.0628385447941149
PF3D7_1221300	conserved Plasmodium protein, unknown function	PF3D7_1221300.iso1.exon9.amp1	IMRAS-057	P	Day 140	-0.0228391458578034
PF3D7_1221300	conserved Plasmodium protein, unknown function	PF3D7_1221300.iso1.exon9.amp1	IMRAS-060	P	Day 140	-0.0856200322544929
PF3D7_1221300	conserved Plasmodium protein, unknown function	PF3D7_1221300.iso1.exon9.amp1	IMRAS-060	P	Day 0	-0.0898069354296247
PF3D7_1221300	conserved Plasmodium protein, unknown function	PF3D7_1221300.iso1.exon9.amp1	IMRAS-061	NP	Day 0	-0.0872118504253336
PF3D7_1221300	conserved Plasmodium protein, unknown function	PF3D7_1221300.iso1.exon9.amp1	IMRAS-061	NP	Day 140	-0.0502867897775747
PF3D7_1221300	conserved Plasmodium protein, unknown function	PF3D7_1221300.iso1.exon9.amp1	IMRAS-062	Mock	Day 140	-0.217811264750877
PF3D7_1221300	conserved Plasmodium protein, unknown function	PF3D7_1221300.iso1.exon9.amp1	IMRAS-062	Mock	Day 0	-0.177811631804152
PF3D7_1221300	conserved Plasmodium protein, unknown function	PF3D7_1221300.iso1.exon9.amp1	IMRAS-071	NP	Day 0	-0.0947780818513149
PF3D7_1221300	conserved Plasmodium protein, unknown function	PF3D7_1221300.iso1.exon9.amp1	IMRAS-071	NP	Day 140	-0.0522085328819646
PF3D7_1221300	conserved Plasmodium protein, unknown function	PF3D7_1221300.iso1.exon9.amp1	IMRAS-078	P	Day 140	-0.201051548512771
PF3D7_1221300	conserved Plasmodium protein, unknown function	PF3D7_1221300.iso1.exon9.amp1	IMRAS-078	P	Day 0	-0.146463052972509
PF3D7_1228900	conserved Plasmodium protein, unknown function	PF3D7_1228900.iso1.exon15.amp1	IMRAS-002	P	Day 0	-0.315133477111083
PF3D7_1228900	conserved Plasmodium protein, unknown function	PF3D7_1228900.iso1.exon15.amp1	IMRAS-002	P	Day 140	-0.406365955295097
PF3D7_1228900	conserved Plasmodium protein, unknown function	PF3D7_1228900.iso1.exon15.amp1	IMRAS-005	NP	Day 140	-0.195906212429783
PF3D7_1228900	conserved Plasmodium protein, unknown function	PF3D7_1228900.iso1.exon15.amp1	IMRAS-005	NP	Day 0	-0.190749896547578
PF3D7_1228900	conserved Plasmodium protein, unknown function	PF3D7_1228900.iso1.exon15.amp1	IMRAS-021	NP	Day 0	-0.137917060884586
PF3D7_1228900	conserved Plasmodium protein, unknown function	PF3D7_1228900.iso1.exon15.amp1	IMRAS-021	NP	Day 140	-0.170013514915206
PF3D7_1228900	conserved Plasmodium protein, unknown function	PF3D7_1228900.iso1.exon15.amp1	IMRAS-033	NP	Day 140	-0.0943468670391887
PF3D7_1228900	conserved Plasmodium protein, unknown function	PF3D7_1228900.iso1.exon15.amp1	IMRAS-033	NP	Day 0	-0.149833929478747
PF3D7_1228900	conserved Plasmodium protein, unknown function	PF3D7_1228900.iso1.exon15.amp1	IMRAS-039	P	Day 0	-0.0680256682311562
PF3D7_1228900	conserved Plasmodium protein, unknown function	PF3D7_1228900.iso1.exon15.amp1	IMRAS-039	P	Day 140	-0.128771952176352
PF3D7_1228900	conserved Plasmodium protein, unknown function	PF3D7_1228900.iso1.exon15.amp1	IMRAS-045	P	Day 140	-0.0553045600889028
PF3D7_1228900	conserved Plasmodium protein, unknown function	PF3D7_1228900.iso1.exon15.amp1	IMRAS-045	P	Day 0	-0.116063109677038
PF3D7_1228900	conserved Plasmodium protein, unknown function	PF3D7_1228900.iso1.exon15.amp1	IMRAS-049	Mock	Day 0	-0.129408375446037
PF3D7_1228900	conserved Plasmodium protein, unknown function	PF3D7_1228900.iso1.exon15.amp1	IMRAS-049	Mock	Day 140	-0.0898229661113152
PF3D7_1228900	conserved Plasmodium protein, unknown function	PF3D7_1228900.iso1.exon15.amp1	IMRAS-054	Mock	Day 140	-0.0438254302155965
PF3D7_1228900	conserved Plasmodium protein, unknown function	PF3D7_1228900.iso1.exon15.amp1	IMRAS-054	Mock	Day 0	-0.18119683721272
PF3D7_1228900	conserved Plasmodium protein, unknown function	PF3D7_1228900.iso1.exon15.amp1	IMRAS-057	P	Day 0	-0.0668306320048426
PF3D7_1228900	conserved Plasmodium protein, unknown function	PF3D7_1228900.iso1.exon15.amp1	IMRAS-057	P	Day 140	-0.0725578854743105
PF3D7_1228900	conserved Plasmodium protein, unknown function	PF3D7_1228900.iso1.exon15.amp1	IMRAS-060	P	Day 140	-0.140432308868968
PF3D7_1228900	conserved Plasmodium protein, unknown function	PF3D7_1228900.iso1.exon15.amp1	IMRAS-060	P	Day 0	-0.0940343165220625
PF3D7_1228900	conserved Plasmodium protein, unknown function	PF3D7_1228900.iso1.exon15.amp1	IMRAS-061	NP	Day 0	-0.161720763166745
PF3D7_1228900	conserved Plasmodium protein, unknown function	PF3D7_1228900.iso1.exon15.amp1	IMRAS-061	NP	Day 140	-0.0506041795139538
PF3D7_1228900	conserved Plasmodium protein, unknown function	PF3D7_1228900.iso1.exon15.amp1	IMRAS-062	Mock	Day 140	-0.238560494905995
PF3D7_1228900	conserved Plasmodium protein, unknown function	PF3D7_1228900.iso1.exon15.amp1	IMRAS-062	Mock	Day 0	-0.197645530120631
PF3D7_1228900	conserved Plasmodium protein, unknown function	PF3D7_1228900.iso1.exon15.amp1	IMRAS-071	NP	Day 0	-0.110899122230654
PF3D7_1228900	conserved Plasmodium protein, unknown function	PF3D7_1228900.iso1.exon15.amp1	IMRAS-071	NP	Day 140	-0.0711680683568741
PF3D7_1228900	conserved Plasmodium protein, unknown function	PF3D7_1228900.iso1.exon15.amp1	IMRAS-078	P	Day 140	-0.172502587847772
PF3D7_1228900	conserved Plasmodium protein, unknown function	PF3D7_1228900.iso1.exon15.amp1	IMRAS-078	P	Day 0	-0.151243887042291
PF3D7_0100700	Plasmodium exported protein, unknown function, fragment	PF3D7_0100700.iso1.exon1.amp1	IMRAS-002	P	Day 0	-0.295504670362149
PF3D7_0100700	Plasmodium exported protein, unknown function, fragment	PF3D7_0100700.iso1.exon1.amp1	IMRAS-002	P	Day 140	-0.142226058258538
PF3D7_0100700	Plasmodium exported protein, unknown function, fragment	PF3D7_0100700.iso1.exon1.amp1	IMRAS-005	NP	Day 140	-0.16398045692179
PF3D7_0100700	Plasmodium exported protein, unknown function, fragment	PF3D7_0100700.iso1.exon1.amp1	IMRAS-005	NP	Day 0	-0.184493921739636
PF3D7_0100700	Plasmodium exported protein, unknown function, fragment	PF3D7_0100700.iso1.exon1.amp1	IMRAS-021	NP	Day 0	-0.140053437760821
PF3D7_0100700	Plasmodium exported protein, unknown function, fragment	PF3D7_0100700.iso1.exon1.amp1	IMRAS-021	NP	Day 140	-0.165793871541798
PF3D7_0100700	Plasmodium exported protein, unknown function, fragment	PF3D7_0100700.iso1.exon1.amp1	IMRAS-033	NP	Day 140	-0.0926878816145926
PF3D7_0100700	Plasmodium exported protein, unknown function, fragment	PF3D7_0100700.iso1.exon1.amp1	IMRAS-033	NP	Day 0	-0.173532967162414
PF3D7_0100700	Plasmodium exported protein, unknown function, fragment	PF3D7_0100700.iso1.exon1.amp1	IMRAS-039	P	Day 0	-0.0911013693377214
PF3D7_0100700	Plasmodium exported protein, unknown function, fragment	PF3D7_0100700.iso1.exon1.amp1	IMRAS-039	P	Day 140	-0.156627236229196
PF3D7_0100700	Plasmodium exported protein, unknown function, fragment	PF3D7_0100700.iso1.exon1.amp1	IMRAS-045	P	Day 140	-0.071269505527134
PF3D7_0100700	Plasmodium exported protein, unknown function, fragment	PF3D7_0100700.iso1.exon1.amp1	IMRAS-045	P	Day 0	-0.114369805444046
PF3D7_0100700	Plasmodium exported protein, unknown function, fragment	PF3D7_0100700.iso1.exon1.amp1	IMRAS-049	Mock	Day 0	-0.0800109659863466
PF3D7_0100700	Plasmodium exported protein, unknown function, fragment	PF3D7_0100700.iso1.exon1.amp1	IMRAS-049	Mock	Day 140	-0.0889071630499529
PF3D7_0100700	Plasmodium exported protein, unknown function, fragment	PF3D7_0100700.iso1.exon1.amp1	IMRAS-054	Mock	Day 140	-0.0278174125949722
PF3D7_0100700	Plasmodium exported protein, unknown function, fragment	PF3D7_0100700.iso1.exon1.amp1	IMRAS-054	Mock	Day 0	-0.278419825125608
PF3D7_0100700	Plasmodium exported protein, unknown function, fragment	PF3D7_0100700.iso1.exon1.amp1	IMRAS-057	P	Day 0	-0.0411864473012695
PF3D7_0100700	Plasmodium exported protein, unknown function, fragment	PF3D7_0100700.iso1.exon1.amp1	IMRAS-057	P	Day 140	0.024487588889242
PF3D7_0100700	Plasmodium exported protein, unknown function, fragment	PF3D7_0100700.iso1.exon1.amp1	IMRAS-060	P	Day 140	-0.0348743109799319
PF3D7_0100700	Plasmodium exported protein, unknown function, fragment	PF3D7_0100700.iso1.exon1.amp1	IMRAS-060	P	Day 0	-0.0549637093467599
PF3D7_0100700	Plasmodium exported protein, unknown function, fragment	PF3D7_0100700.iso1.exon1.amp1	IMRAS-061	NP	Day 0	-0.131931916625755
PF3D7_0100700	Plasmodium exported protein, unknown function, fragment	PF3D7_0100700.iso1.exon1.amp1	IMRAS-061	NP	Day 140	-0.069133289919078
PF3D7_0100700	Plasmodium exported protein, unknown function, fragment	PF3D7_0100700.iso1.exon1.amp1	IMRAS-062	Mock	Day 140	0.365003728814465
PF3D7_0100700	Plasmodium exported protein, unknown function, fragment	PF3D7_0100700.iso1.exon1.amp1	IMRAS-062	Mock	Day 0	0.258538684355745
PF3D7_0100700	Plasmodium exported protein, unknown function, fragment	PF3D7_0100700.iso1.exon1.amp1	IMRAS-071	NP	Day 0	-0.105957534796497
PF3D7_0100700	Plasmodium exported protein, unknown function, fragment	PF3D7_0100700.iso1.exon1.amp1	IMRAS-071	NP	Day 140	-0.0487407226890166
PF3D7_0100700	Plasmodium exported protein, unknown function, fragment	PF3D7_0100700.iso1.exon1.amp1	IMRAS-078	P	Day 140	-0.21606088790411
PF3D7_0100700	Plasmodium exported protein, unknown function, fragment	PF3D7_0100700.iso1.exon1.amp1	IMRAS-078	P	Day 0	-0.190399839858326
PF3D7_0321700	microtubule and actin binding protein, putative	PF3D7_0321700.iso1.exon4.amp1	IMRAS-002	P	Day 0	-0.30108570262545
PF3D7_0321700	microtubule and actin binding protein, putative	PF3D7_0321700.iso1.exon4.amp1	IMRAS-002	P	Day 140	0.169839112678542
PF3D7_0321700	microtubule and actin binding protein, putative	PF3D7_0321700.iso1.exon4.amp1	IMRAS-005	NP	Day 140	-0.00693417237162741
PF3D7_0321700	microtubule and actin binding protein, putative	PF3D7_0321700.iso1.exon4.amp1	IMRAS-005	NP	Day 0	-0.00565672746856194
PF3D7_0321700	microtubule and actin binding protein, putative	PF3D7_0321700.iso1.exon4.amp1	IMRAS-021	NP	Day 0	-0.106245328519464
PF3D7_0321700	microtubule and actin binding protein, putative	PF3D7_0321700.iso1.exon4.amp1	IMRAS-021	NP	Day 140	-0.18061693645895
PF3D7_0321700	microtubule and actin binding protein, putative	PF3D7_0321700.iso1.exon4.amp1	IMRAS-033	NP	Day 140	-0.10121041870719
PF3D7_0321700	microtubule and actin binding protein, putative	PF3D7_0321700.iso1.exon4.amp1	IMRAS-033	NP	Day 0	-0.19523990853363
PF3D7_0321700	microtubule and actin binding protein, putative	PF3D7_0321700.iso1.exon4.amp1	IMRAS-039	P	Day 0	-0.110673275948335
PF3D7_0321700	microtubule and actin binding protein, putative	PF3D7_0321700.iso1.exon4.amp1	IMRAS-039	P	Day 140	-0.185968679599247
PF3D7_0321700	microtubule and actin binding protein, putative	PF3D7_0321700.iso1.exon4.amp1	IMRAS-045	P	Day 140	-0.111466925106523
PF3D7_0321700	microtubule and actin binding protein, putative	PF3D7_0321700.iso1.exon4.amp1	IMRAS-045	P	Day 0	-0.125411976235631
PF3D7_0321700	microtubule and actin binding protein, putative	PF3D7_0321700.iso1.exon4.amp1	IMRAS-049	Mock	Day 0	-0.14411987315761
PF3D7_0321700	microtubule and actin binding protein, putative	PF3D7_0321700.iso1.exon4.amp1	IMRAS-049	Mock	Day 140	-0.135582329286414
PF3D7_0321700	microtubule and actin binding protein, putative	PF3D7_0321700.iso1.exon4.amp1	IMRAS-054	Mock	Day 140	-0.130993528763616
PF3D7_0321700	microtubule and actin binding protein, putative	PF3D7_0321700.iso1.exon4.amp1	IMRAS-054	Mock	Day 0	-0.275796265499366
PF3D7_0321700	microtubule and actin binding protein, putative	PF3D7_0321700.iso1.exon4.amp1	IMRAS-057	P	Day 0	-0.125761336492234
PF3D7_0321700	microtubule and actin binding protein, putative	PF3D7_0321700.iso1.exon4.amp1	IMRAS-057	P	Day 140	-0.0616949256346579
PF3D7_0321700	microtubule and actin binding protein, putative	PF3D7_0321700.iso1.exon4.amp1	IMRAS-060	P	Day 140	-0.112154031652102
PF3D7_0321700	microtubule and actin binding protein, putative	PF3D7_0321700.iso1.exon4.amp1	IMRAS-060	P	Day 0	-0.071809380784682
PF3D7_0321700	microtubule and actin binding protein, putative	PF3D7_0321700.iso1.exon4.amp1	IMRAS-061	NP	Day 0	-0.0775874315369336
PF3D7_0321700	microtubule and actin binding protein, putative	PF3D7_0321700.iso1.exon4.amp1	IMRAS-061	NP	Day 140	-0.0343487333284447
PF3D7_0321700	microtubule and actin binding protein, putative	PF3D7_0321700.iso1.exon4.amp1	IMRAS-062	Mock	Day 140	-0.112920767143946
PF3D7_0321700	microtubule and actin binding protein, putative	PF3D7_0321700.iso1.exon4.amp1	IMRAS-062	Mock	Day 0	-0.0485211108083732
PF3D7_0321700	microtubule and actin binding protein, putative	PF3D7_0321700.iso1.exon4.amp1	IMRAS-071	NP	Day 0	-0.0176969071960915
PF3D7_0321700	microtubule and actin binding protein, putative	PF3D7_0321700.iso1.exon4.amp1	IMRAS-071	NP	Day 140	-0.0960955066164555
PF3D7_0321700	microtubule and actin binding protein, putative	PF3D7_0321700.iso1.exon4.amp1	IMRAS-078	P	Day 140	-0.155440951992471
PF3D7_0321700	microtubule and actin binding protein, putative	PF3D7_0321700.iso1.exon4.amp1	IMRAS-078	P	Day 0	-0.178638673845988
PF3D7_1329400	AMP deaminase, putative	PF3D7_1329400.iso1.exon1.amp1	IMRAS-002	P	Day 0	-0.56244353065186
PF3D7_1329400	AMP deaminase, putative	PF3D7_1329400.iso1.exon1.amp1	IMRAS-002	P	Day 140	-0.435647725456906
PF3D7_1329400	AMP deaminase, putative	PF3D7_1329400.iso1.exon1.amp1	IMRAS-005	NP	Day 140	-0.628660205825607
PF3D7_1329400	AMP deaminase, putative	PF3D7_1329400.iso1.exon1.amp1	IMRAS-005	NP	Day 0	-0.661897301978852
PF3D7_1329400	AMP deaminase, putative	PF3D7_1329400.iso1.exon1.amp1	IMRAS-021	NP	Day 0	-0.240077870540901
PF3D7_1329400	AMP deaminase, putative	PF3D7_1329400.iso1.exon1.amp1	IMRAS-021	NP	Day 140	-0.309673818356728
PF3D7_1329400	AMP deaminase, putative	PF3D7_1329400.iso1.exon1.amp1	IMRAS-033	NP	Day 140	-0.272569445971254
PF3D7_1329400	AMP deaminase, putative	PF3D7_1329400.iso1.exon1.amp1	IMRAS-033	NP	Day 0	-0.315214324169172
PF3D7_1329400	AMP deaminase, putative	PF3D7_1329400.iso1.exon1.amp1	IMRAS-039	P	Day 0	-0.393719524314717
PF3D7_1329400	AMP deaminase, putative	PF3D7_1329400.iso1.exon1.amp1	IMRAS-039	P	Day 140	-0.373210098440959
PF3D7_1329400	AMP deaminase, putative	PF3D7_1329400.iso1.exon1.amp1	IMRAS-045	P	Day 140	-0.129603611049083
PF3D7_1329400	AMP deaminase, putative	PF3D7_1329400.iso1.exon1.amp1	IMRAS-045	P	Day 0	-0.154117559946133
PF3D7_1329400	AMP deaminase, putative	PF3D7_1329400.iso1.exon1.amp1	IMRAS-049	Mock	Day 0	-0.126159426790236
PF3D7_1329400	AMP deaminase, putative	PF3D7_1329400.iso1.exon1.amp1	IMRAS-049	Mock	Day 140	-0.113995467078269
PF3D7_1329400	AMP deaminase, putative	PF3D7_1329400.iso1.exon1.amp1	IMRAS-054	Mock	Day 140	-0.601769619410355
PF3D7_1329400	AMP deaminase, putative	PF3D7_1329400.iso1.exon1.amp1	IMRAS-054	Mock	Day 0	-0.324308225179244
PF3D7_1329400	AMP deaminase, putative	PF3D7_1329400.iso1.exon1.amp1	IMRAS-057	P	Day 0	0.0107744014765689
PF3D7_1329400	AMP deaminase, putative	PF3D7_1329400.iso1.exon1.amp1	IMRAS-057	P	Day 140	0.17419770120175
PF3D7_1329400	AMP deaminase, putative	PF3D7_1329400.iso1.exon1.amp1	IMRAS-060	P	Day 140	-0.618227127914514
PF3D7_1329400	AMP deaminase, putative	PF3D7_1329400.iso1.exon1.amp1	IMRAS-060	P	Day 0	-0.438535089660702
PF3D7_1329400	AMP deaminase, putative	PF3D7_1329400.iso1.exon1.amp1	IMRAS-061	NP	Day 0	-0.38900229974162
PF3D7_1329400	AMP deaminase, putative	PF3D7_1329400.iso1.exon1.amp1	IMRAS-061	NP	Day 140	-0.346189924423793
PF3D7_1329400	AMP deaminase, putative	PF3D7_1329400.iso1.exon1.amp1	IMRAS-062	Mock	Day 140	-0.447626135283814
PF3D7_1329400	AMP deaminase, putative	PF3D7_1329400.iso1.exon1.amp1	IMRAS-062	Mock	Day 0	-0.347638145685181
PF3D7_1329400	AMP deaminase, putative	PF3D7_1329400.iso1.exon1.amp1	IMRAS-071	NP	Day 0	-0.476548594547335
PF3D7_1329400	AMP deaminase, putative	PF3D7_1329400.iso1.exon1.amp1	IMRAS-071	NP	Day 140	-0.324001504550662
PF3D7_1329400	AMP deaminase, putative	PF3D7_1329400.iso1.exon1.amp1	IMRAS-078	P	Day 140	-0.372232117266568
PF3D7_1329400	AMP deaminase, putative	PF3D7_1329400.iso1.exon1.amp1	IMRAS-078	P	Day 0	-0.357130046445707
PF3D7_1021000	conserved Plasmodium protein, unknown function	PF3D7_1021000.iso1.exon4.amp1	IMRAS-002	P	Day 0	-0.517897091698599
PF3D7_1021000	conserved Plasmodium protein, unknown function	PF3D7_1021000.iso1.exon4.amp1	IMRAS-002	P	Day 140	-0.413016750957338
PF3D7_1021000	conserved Plasmodium protein, unknown function	PF3D7_1021000.iso1.exon4.amp1	IMRAS-005	NP	Day 140	-0.319943842083092
PF3D7_1021000	conserved Plasmodium protein, unknown function	PF3D7_1021000.iso1.exon4.amp1	IMRAS-005	NP	Day 0	-0.287998497493495
PF3D7_1021000	conserved Plasmodium protein, unknown function	PF3D7_1021000.iso1.exon4.amp1	IMRAS-021	NP	Day 0	-0.188977782865088
PF3D7_1021000	conserved Plasmodium protein, unknown function	PF3D7_1021000.iso1.exon4.amp1	IMRAS-021	NP	Day 140	-0.354351651409081
PF3D7_1021000	conserved Plasmodium protein, unknown function	PF3D7_1021000.iso1.exon4.amp1	IMRAS-033	NP	Day 140	-0.220689084087613
PF3D7_1021000	conserved Plasmodium protein, unknown function	PF3D7_1021000.iso1.exon4.amp1	IMRAS-033	NP	Day 0	-0.46082155853547
PF3D7_1021000	conserved Plasmodium protein, unknown function	PF3D7_1021000.iso1.exon4.amp1	IMRAS-039	P	Day 0	-0.360096301412586
PF3D7_1021000	conserved Plasmodium protein, unknown function	PF3D7_1021000.iso1.exon4.amp1	IMRAS-039	P	Day 140	-0.472455907232852
PF3D7_1021000	conserved Plasmodium protein, unknown function	PF3D7_1021000.iso1.exon4.amp1	IMRAS-045	P	Day 140	-0.0827821809461096
PF3D7_1021000	conserved Plasmodium protein, unknown function	PF3D7_1021000.iso1.exon4.amp1	IMRAS-045	P	Day 0	-0.154117559946133
PF3D7_1021000	conserved Plasmodium protein, unknown function	PF3D7_1021000.iso1.exon4.amp1	IMRAS-049	Mock	Day 0	-0.305628694518326
PF3D7_1021000	conserved Plasmodium protein, unknown function	PF3D7_1021000.iso1.exon4.amp1	IMRAS-049	Mock	Day 140	0.0830678073235376
PF3D7_1021000	conserved Plasmodium protein, unknown function	PF3D7_1021000.iso1.exon4.amp1	IMRAS-054	Mock	Day 140	-0.164043883121204
PF3D7_1021000	conserved Plasmodium protein, unknown function	PF3D7_1021000.iso1.exon4.amp1	IMRAS-054	Mock	Day 0	-0.477154929481697
PF3D7_1021000	conserved Plasmodium protein, unknown function	PF3D7_1021000.iso1.exon4.amp1	IMRAS-057	P	Day 0	-0.213267556412704
PF3D7_1021000	conserved Plasmodium protein, unknown function	PF3D7_1021000.iso1.exon4.amp1	IMRAS-057	P	Day 140	-0.188859692844199
PF3D7_1021000	conserved Plasmodium protein, unknown function	PF3D7_1021000.iso1.exon4.amp1	IMRAS-060	P	Day 140	-0.221842915280424
PF3D7_1021000	conserved Plasmodium protein, unknown function	PF3D7_1021000.iso1.exon4.amp1	IMRAS-060	P	Day 0	-0.275872639507876
PF3D7_1021000	conserved Plasmodium protein, unknown function	PF3D7_1021000.iso1.exon4.amp1	IMRAS-061	NP	Day 0	-0.224483634548895
PF3D7_1021000	conserved Plasmodium protein, unknown function	PF3D7_1021000.iso1.exon4.amp1	IMRAS-061	NP	Day 140	-0.286096760946437
PF3D7_1021000	conserved Plasmodium protein, unknown function	PF3D7_1021000.iso1.exon4.amp1	IMRAS-062	Mock	Day 140	-0.262929810456908
PF3D7_1021000	conserved Plasmodium protein, unknown function	PF3D7_1021000.iso1.exon4.amp1	IMRAS-062	Mock	Day 0	-0.30599525244199
PF3D7_1021000	conserved Plasmodium protein, unknown function	PF3D7_1021000.iso1.exon4.amp1	IMRAS-071	NP	Day 0	-0.0934325694005889
PF3D7_1021000	conserved Plasmodium protein, unknown function	PF3D7_1021000.iso1.exon4.amp1	IMRAS-071	NP	Day 140	-0.181334234250434
PF3D7_1021000	conserved Plasmodium protein, unknown function	PF3D7_1021000.iso1.exon4.amp1	IMRAS-078	P	Day 140	-0.246556306251865
PF3D7_1021000	conserved Plasmodium protein, unknown function	PF3D7_1021000.iso1.exon4.amp1	IMRAS-078	P	Day 0	-0.216884200690791
PF3D7_1244800	cytoplasmic translation machinery associated protein, putative	PF3D7_1244800.iso1.exon7.amp1	IMRAS-002	P	Day 0	-0.347250201304076
PF3D7_1244800	cytoplasmic translation machinery associated protein, putative	PF3D7_1244800.iso1.exon7.amp1	IMRAS-002	P	Day 140	-0.143971958077366
PF3D7_1244800	cytoplasmic translation machinery associated protein, putative	PF3D7_1244800.iso1.exon7.amp1	IMRAS-005	NP	Day 140	-0.161399349908297
PF3D7_1244800	cytoplasmic translation machinery associated protein, putative	PF3D7_1244800.iso1.exon7.amp1	IMRAS-005	NP	Day 0	-0.192143804908081
PF3D7_1244800	cytoplasmic translation machinery associated protein, putative	PF3D7_1244800.iso1.exon7.amp1	IMRAS-021	NP	Day 0	-0.0640552478452232
PF3D7_1244800	cytoplasmic translation machinery associated protein, putative	PF3D7_1244800.iso1.exon7.amp1	IMRAS-021	NP	Day 140	-0.221198108047529
PF3D7_1244800	cytoplasmic translation machinery associated protein, putative	PF3D7_1244800.iso1.exon7.amp1	IMRAS-033	NP	Day 140	-0.109154564494295
PF3D7_1244800	cytoplasmic translation machinery associated protein, putative	PF3D7_1244800.iso1.exon7.amp1	IMRAS-033	NP	Day 0	-0.17765187361851
PF3D7_1244800	cytoplasmic translation machinery associated protein, putative	PF3D7_1244800.iso1.exon7.amp1	IMRAS-039	P	Day 0	-0.103616875282754
PF3D7_1244800	cytoplasmic translation machinery associated protein, putative	PF3D7_1244800.iso1.exon7.amp1	IMRAS-039	P	Day 140	-0.151122860834393
PF3D7_1244800	cytoplasmic translation machinery associated protein, putative	PF3D7_1244800.iso1.exon7.amp1	IMRAS-045	P	Day 140	-0.0141001520750397
PF3D7_1244800	cytoplasmic translation machinery associated protein, putative	PF3D7_1244800.iso1.exon7.amp1	IMRAS-045	P	Day 0	-0.093508501488461307
PF3D7_1244800	cytoplasmic translation machinery associated protein, putative	PF3D7_1244800.iso1.exon7.amp1	IMRAS-049	Mock	Day 0	-0.109061096697621
PF3D7_1244800	cytoplasmic translation machinery associated protein, putative	PF3D7_1244800.iso1.exon7.amp1	IMRAS-049	Mock	Day 140	-0.0976308534859598
PF3D7_1244800	cytoplasmic translation machinery associated protein, putative	PF3D7_1244800.iso1.exon7.amp1	IMRAS-054	Mock	Day 140	-0.113886700452351
PF3D7_1244800	cytoplasmic translation machinery associated protein, putative	PF3D7_1244800.iso1.exon7.amp1	IMRAS-054	Mock	Day 0	-0.184883767511923
PF3D7_1244800	cytoplasmic translation machinery associated protein, putative	PF3D7_1244800.iso1.exon7.amp1	IMRAS-057	P	Day 0	-0.207869711527394
PF3D7_1244800	cytoplasmic translation machinery associated protein, putative	PF3D7_1244800.iso1.exon7.amp1	IMRAS-057	P	Day 140	-0.123585485685849
PF3D7_1244800	cytoplasmic translation machinery associated protein, putative	PF3D7_1244800.iso1.exon7.amp1	IMRAS-060	P	Day 140	-0.156182867669973
PF3D7_1244800	cytoplasmic translation machinery associated protein, putative	PF3D7_1244800.iso1.exon7.amp1	IMRAS-060	P	Day 0	-0.107204693641121
PF3D7_1244800	cytoplasmic translation machinery associated protein, putative	PF3D7_1244800.iso1.exon7.amp1	IMRAS-061	NP	Day 0	-0.0818142678138418
PF3D7_1244800	cytoplasmic translation machinery associated protein, putative	PF3D7_1244800.iso1.exon7.amp1	IMRAS-061	NP	Day 140	-0.0767090480031332
PF3D7_1244800	cytoplasmic translation machinery associated protein, putative	PF3D7_1244800.iso1.exon7.amp1	IMRAS-062	Mock	Day 140	-0.205950356590266
PF3D7_1244800	cytoplasmic translation machinery associated protein, putative	PF3D7_1244800.iso1.exon7.amp1	IMRAS-062	Mock	Day 0	-0.112345861865309
PF3D7_1244800	cytoplasmic translation machinery associated protein, putative	PF3D7_1244800.iso1.exon7.amp1	IMRAS-071	NP	Day 0	-0.0413232477994026
PF3D7_1244800	cytoplasmic translation machinery associated protein, putative	PF3D7_1244800.iso1.exon7.amp1	IMRAS-071	NP	Day 140	-0.00970156438121528
PF3D7_1244800	cytoplasmic translation machinery associated protein, putative	PF3D7_1244800.iso1.exon7.amp1	IMRAS-078	P	Day 140	-0.159187240882535
PF3D7_1244800	cytoplasmic translation machinery associated protein, putative	PF3D7_1244800.iso1.exon7.amp1	IMRAS-078	P	Day 0	-0.115923687009602
PF3D7_1112900	conserved Plasmodium protein, unknown function	PF3D7_1112900.iso1.exon5.amp1	IMRAS-002	P	Day 0	-0.260424302143326
PF3D7_1112900	conserved Plasmodium protein, unknown function	PF3D7_1112900.iso1.exon5.amp1	IMRAS-002	P	Day 140	-0.229743426909028
PF3D7_1112900	conserved Plasmodium protein, unknown function	PF3D7_1112900.iso1.exon5.amp1	IMRAS-005	NP	Day 140	-0.101073705361598
PF3D7_1112900	conserved Plasmodium protein, unknown function	PF3D7_1112900.iso1.exon5.amp1	IMRAS-005	NP	Day 0	-0.134729130600856
PF3D7_1112900	conserved Plasmodium protein, unknown function	PF3D7_1112900.iso1.exon5.amp1	IMRAS-021	NP	Day 0	-0.0551584317316518
PF3D7_1112900	conserved Plasmodium protein, unknown function	PF3D7_1112900.iso1.exon5.amp1	IMRAS-021	NP	Day 140	-0.180404102492217
PF3D7_1112900	conserved Plasmodium protein, unknown function	PF3D7_1112900.iso1.exon5.amp1	IMRAS-033	NP	Day 140	-0.0731318956737557
PF3D7_1112900	conserved Plasmodium protein, unknown function	PF3D7_1112900.iso1.exon5.amp1	IMRAS-033	NP	Day 0	-0.117069972249833
PF3D7_1112900	conserved Plasmodium protein, unknown function	PF3D7_1112900.iso1.exon5.amp1	IMRAS-039	P	Day 0	-0.0177323024765332
PF3D7_1112900	conserved Plasmodium protein, unknown function	PF3D7_1112900.iso1.exon5.amp1	IMRAS-039	P	Day 140	-0.103037579035556
PF3D7_1112900	conserved Plasmodium protein, unknown function	PF3D7_1112900.iso1.exon5.amp1	IMRAS-045	P	Day 140	-0.0262748660211418
PF3D7_1112900	conserved Plasmodium protein, unknown function	PF3D7_1112900.iso1.exon5.amp1	IMRAS-045	P	Day 0	-0.10803755662033
PF3D7_1112900	conserved Plasmodium protein, unknown function	PF3D7_1112900.iso1.exon5.amp1	IMRAS-049	Mock	Day 0	-0.0222492464226978
PF3D7_1112900	conserved Plasmodium protein, unknown function	PF3D7_1112900.iso1.exon5.amp1	IMRAS-049	Mock	Day 140	-0.0723704911754481
PF3D7_1112900	conserved Plasmodium protein, unknown function	PF3D7_1112900.iso1.exon5.amp1	IMRAS-054	Mock	Day 140	0.0422435405693804
PF3D7_1112900	conserved Plasmodium protein, unknown function	PF3D7_1112900.iso1.exon5.amp1	IMRAS-054	Mock	Day 0	-0.187346966062977
PF3D7_1112900	conserved Plasmodium protein, unknown function	PF3D7_1112900.iso1.exon5.amp1	IMRAS-057	P	Day 0	-0.0621742695736209
PF3D7_1112900	conserved Plasmodium protein, unknown function	PF3D7_1112900.iso1.exon5.amp1	IMRAS-057	P	Day 140	0.0542370771608383
PF3D7_1112900	conserved Plasmodium protein, unknown function	PF3D7_1112900.iso1.exon5.amp1	IMRAS-060	P	Day 140	-0.0206427670453309
PF3D7_1112900	conserved Plasmodium protein, unknown function	PF3D7_1112900.iso1.exon5.amp1	IMRAS-060	P	Day 0	0.0214008796340259
PF3D7_1112900	conserved Plasmodium protein, unknown function	PF3D7_1112900.iso1.exon5.amp1	IMRAS-061	NP	Day 0	-0.0356137858096215
PF3D7_1112900	conserved Plasmodium protein, unknown function	PF3D7_1112900.iso1.exon5.amp1	IMRAS-061	NP	Day 140	-0.0313700628025781
PF3D7_1112900	conserved Plasmodium protein, unknown function	PF3D7_1112900.iso1.exon5.amp1	IMRAS-062	Mock	Day 140	-0.20499292150974
PF3D7_1112900	conserved Plasmodium protein, unknown function	PF3D7_1112900.iso1.exon5.amp1	IMRAS-062	Mock	Day 0	-0.0911678495088797
PF3D7_1112900	conserved Plasmodium protein, unknown function	PF3D7_1112900.iso1.exon5.amp1	IMRAS-071	NP	Day 0	-0.051856939013927
PF3D7_1112900	conserved Plasmodium protein, unknown function	PF3D7_1112900.iso1.exon5.amp1	IMRAS-071	NP	Day 140	0.0297037921708778
PF3D7_1112900	conserved Plasmodium protein, unknown function	PF3D7_1112900.iso1.exon5.amp1	IMRAS-078	P	Day 140	-0.0991836363695846
PF3D7_1112900	conserved Plasmodium protein, unknown function	PF3D7_1112900.iso1.exon5.amp1	IMRAS-078	P	Day 0	-0.0906017626979434
PF3D7_0521100	conserved Plasmodium protein, unknown function	PF3D7_0521100.iso1.exon6.amp1	IMRAS-002	P	Day 0	-0.31937462188289
PF3D7_0521100	conserved Plasmodium protein, unknown function	PF3D7_0521100.iso1.exon6.amp1	IMRAS-002	P	Day 140	-0.0268606941380511
PF3D7_0521100	conserved Plasmodium protein, unknown function	PF3D7_0521100.iso1.exon6.amp1	IMRAS-005	NP	Day 140	-0.0276778085443947
PF3D7_0521100	conserved Plasmodium protein, unknown function	PF3D7_0521100.iso1.exon6.amp1	IMRAS-005	NP	Day 0	-0.0882450454165813
PF3D7_0521100	conserved Plasmodium protein, unknown function	PF3D7_0521100.iso1.exon6.amp1	IMRAS-021	NP	Day 0	-0.0537480740624261
PF3D7_0521100	conserved Plasmodium protein, unknown function	PF3D7_0521100.iso1.exon6.amp1	IMRAS-021	NP	Day 140	-0.135565068092921
PF3D7_0521100	conserved Plasmodium protein, unknown function	PF3D7_0521100.iso1.exon6.amp1	IMRAS-033	NP	Day 140	-0.0649764469302134
PF3D7_0521100	conserved Plasmodium protein, unknown function	PF3D7_0521100.iso1.exon6.amp1	IMRAS-033	NP	Day 0	-0.153306121385553
PF3D7_0521100	conserved Plasmodium protein, unknown function	PF3D7_0521100.iso1.exon6.amp1	IMRAS-039	P	Day 0	-0.0261260730302535
PF3D7_0521100	conserved Plasmodium protein, unknown function	PF3D7_0521100.iso1.exon6.amp1	IMRAS-039	P	Day 140	-0.121039196143084
PF3D7_0521100	conserved Plasmodium protein, unknown function	PF3D7_0521100.iso1.exon6.amp1	IMRAS-045	P	Day 140	-0.0269101346535496
PF3D7_0521100	conserved Plasmodium protein, unknown function	PF3D7_0521100.iso1.exon6.amp1	IMRAS-045	P	Day 0	-0.0625673752094773
PF3D7_0521100	conserved Plasmodium protein, unknown function	PF3D7_0521100.iso1.exon6.amp1	IMRAS-049	Mock	Day 0	-0.0983572584670025
PF3D7_0521100	conserved Plasmodium protein, unknown function	PF3D7_0521100.iso1.exon6.amp1	IMRAS-049	Mock	Day 140	-0.0432512981247886
PF3D7_0521100	conserved Plasmodium protein, unknown function	PF3D7_0521100.iso1.exon6.amp1	IMRAS-054	Mock	Day 140	0.0324546347108079
PF3D7_0521100	conserved Plasmodium protein, unknown function	PF3D7_0521100.iso1.exon6.amp1	IMRAS-054	Mock	Day 0	-0.194761896078699
PF3D7_0521100	conserved Plasmodium protein, unknown function	PF3D7_0521100.iso1.exon6.amp1	IMRAS-057	P	Day 0	-0.0913567583968575
PF3D7_0521100	conserved Plasmodium protein, unknown function	PF3D7_0521100.iso1.exon6.amp1	IMRAS-057	P	Day 140	0.0465982904949893
PF3D7_0521100	conserved Plasmodium protein, unknown function	PF3D7_0521100.iso1.exon6.amp1	IMRAS-060	P	Day 140	-0.0768384988517461
PF3D7_0521100	conserved Plasmodium protein, unknown function	PF3D7_0521100.iso1.exon6.amp1	IMRAS-060	P	Day 0	0.00249374759128962
PF3D7_0521100	conserved Plasmodium protein, unknown function	PF3D7_0521100.iso1.exon6.amp1	IMRAS-061	NP	Day 0	-0.0854747098892759
PF3D7_0521100	conserved Plasmodium protein, unknown function	PF3D7_0521100.iso1.exon6.amp1	IMRAS-061	NP	Day 140	-0.0767090480031332
PF3D7_0521100	conserved Plasmodium protein, unknown function	PF3D7_0521100.iso1.exon6.amp1	IMRAS-062	Mock	Day 140	-0.145308232245918
PF3D7_0521100	conserved Plasmodium protein, unknown function	PF3D7_0521100.iso1.exon6.amp1	IMRAS-062	Mock	Day 0	-0.0456424366755801
PF3D7_0521100	conserved Plasmodium protein, unknown function	PF3D7_0521100.iso1.exon6.amp1	IMRAS-071	NP	Day 0	-0.0306317823845177
PF3D7_0521100	conserved Plasmodium protein, unknown function	PF3D7_0521100.iso1.exon6.amp1	IMRAS-071	NP	Day 140	0.0227985719549562
PF3D7_0521100	conserved Plasmodium protein, unknown function	PF3D7_0521100.iso1.exon6.amp1	IMRAS-078	P	Day 140	-0.0977450172965231
PF3D7_0521100	conserved Plasmodium protein, unknown function	PF3D7_0521100.iso1.exon6.amp1	IMRAS-078	P	Day 0	-0.0896837257335328
PF3D7_1036600	conserved Plasmodium protein, unknown function	PF3D7_1036600.iso1.exon2.amp1	IMRAS-002	P	Day 0	-0.146149875402591
PF3D7_1036600	conserved Plasmodium protein, unknown function	PF3D7_1036600.iso1.exon2.amp1	IMRAS-002	P	Day 140	-0.10519135918816
PF3D7_1036600	conserved Plasmodium protein, unknown function	PF3D7_1036600.iso1.exon2.amp1	IMRAS-005	NP	Day 140	-0.0690064566022617
PF3D7_1036600	conserved Plasmodium protein, unknown function	PF3D7_1036600.iso1.exon2.amp1	IMRAS-005	NP	Day 0	-0.0669906715556028
PF3D7_1036600	conserved Plasmodium protein, unknown function	PF3D7_1036600.iso1.exon2.amp1	IMRAS-021	NP	Day 0	-0.115043554091132
PF3D7_1036600	conserved Plasmodium protein, unknown function	PF3D7_1036600.iso1.exon2.amp1	IMRAS-021	NP	Day 140	-0.00432053481466887
PF3D7_1036600	conserved Plasmodium protein, unknown function	PF3D7_1036600.iso1.exon2.amp1	IMRAS-033	NP	Day 140	0.0048706163275174
PF3D7_1036600	conserved Plasmodium protein, unknown function	PF3D7_1036600.iso1.exon2.amp1	IMRAS-033	NP	Day 0	-0.0580256179524437
PF3D7_1036600	conserved Plasmodium protein, unknown function	PF3D7_1036600.iso1.exon2.amp1	IMRAS-039	P	Day 0	-0.00907311488888496
PF3D7_1036600	conserved Plasmodium protein, unknown function	PF3D7_1036600.iso1.exon2.amp1	IMRAS-039	P	Day 140	-0.0149184772360815
PF3D7_1036600	conserved Plasmodium protein, unknown function	PF3D7_1036600.iso1.exon2.amp1	IMRAS-045	P	Day 140	-0.0613114012105775
PF3D7_1036600	conserved Plasmodium protein, unknown function	PF3D7_1036600.iso1.exon2.amp1	IMRAS-045	P	Day 0	-0.0561870621125156
PF3D7_1036600	conserved Plasmodium protein, unknown function	PF3D7_1036600.iso1.exon2.amp1	IMRAS-049	Mock	Day 0	-0.0236087832353142
PF3D7_1036600	conserved Plasmodium protein, unknown function	PF3D7_1036600.iso1.exon2.amp1	IMRAS-049	Mock	Day 140	-0.00387876554851729
PF3D7_1036600	conserved Plasmodium protein, unknown function	PF3D7_1036600.iso1.exon2.amp1	IMRAS-054	Mock	Day 140	0.0259241659889522
PF3D7_1036600	conserved Plasmodium protein, unknown function	PF3D7_1036600.iso1.exon2.amp1	IMRAS-054	Mock	Day 0	-0.170679559685151
PF3D7_1036600	conserved Plasmodium protein, unknown function	PF3D7_1036600.iso1.exon2.amp1	IMRAS-057	P	Day 0	0.00782496549420664
PF3D7_1036600	conserved Plasmodium protein, unknown function	PF3D7_1036600.iso1.exon2.amp1	IMRAS-057	P	Day 140	0.0645981412926382
PF3D7_1036600	conserved Plasmodium protein, unknown function	PF3D7_1036600.iso1.exon2.amp1	IMRAS-060	P	Day 140	0.0191200527563353
PF3D7_1036600	conserved Plasmodium protein, unknown function	PF3D7_1036600.iso1.exon2.amp1	IMRAS-060	P	Day 0	0.0712094681058417
PF3D7_1036600	conserved Plasmodium protein, unknown function	PF3D7_1036600.iso1.exon2.amp1	IMRAS-061	NP	Day 0	-0.00537213828231842
PF3D7_1036600	conserved Plasmodium protein, unknown function	PF3D7_1036600.iso1.exon2.amp1	IMRAS-061	NP	Day 140	0.0719610263809471
PF3D7_1036600	conserved Plasmodium protein, unknown function	PF3D7_1036600.iso1.exon2.amp1	IMRAS-062	Mock	Day 140	-0.115617114179049
PF3D7_1036600	conserved Plasmodium protein, unknown function	PF3D7_1036600.iso1.exon2.amp1	IMRAS-062	Mock	Day 0	-0.019518849744502
PF3D7_1036600	conserved Plasmodium protein, unknown function	PF3D7_1036600.iso1.exon2.amp1	IMRAS-071	NP	Day 0	0.0200871239186302
PF3D7_1036600	conserved Plasmodium protein, unknown function	PF3D7_1036600.iso1.exon2.amp1	IMRAS-071	NP	Day 140	0.0187552108844429
PF3D7_1036600	conserved Plasmodium protein, unknown function	PF3D7_1036600.iso1.exon2.amp1	IMRAS-078	P	Day 140	-0.0955897749058217
PF3D7_1036600	conserved Plasmodium protein, unknown function	PF3D7_1036600.iso1.exon2.amp1	IMRAS-078	P	Day 0	-0.156040616633065
PF3D7_0710500	conserved Plasmodium protein, unknown function	PF3D7_0710500.iso1.exon4.amp1	IMRAS-002	P	Day 0	-0.195968996811235
PF3D7_0710500	conserved Plasmodium protein, unknown function	PF3D7_0710500.iso1.exon4.amp1	IMRAS-002	P	Day 140	-0.0992514241510065
PF3D7_0710500	conserved Plasmodium protein, unknown function	PF3D7_0710500.iso1.exon4.amp1	IMRAS-005	NP	Day 140	-0.0868544579351855
PF3D7_0710500	conserved Plasmodium protein, unknown function	PF3D7_0710500.iso1.exon4.amp1	IMRAS-005	NP	Day 0	-0.0721145660990743
PF3D7_0710500	conserved Plasmodium protein, unknown function	PF3D7_0710500.iso1.exon4.amp1	IMRAS-021	NP	Day 0	-0.0775041973150348
PF3D7_0710500	conserved Plasmodium protein, unknown function	PF3D7_0710500.iso1.exon4.amp1	IMRAS-021	NP	Day 140	-0.0116855755622591
PF3D7_0710500	conserved Plasmodium protein, unknown function	PF3D7_0710500.iso1.exon4.amp1	IMRAS-033	NP	Day 140	0.0210505433829518
PF3D7_0710500	conserved Plasmodium protein, unknown function	PF3D7_0710500.iso1.exon4.amp1	IMRAS-033	NP	Day 0	-0.029385569908543
PF3D7_0710500	conserved Plasmodium protein, unknown function	PF3D7_0710500.iso1.exon4.amp1	IMRAS-039	P	Day 0	0.0073151155651523
PF3D7_0710500	conserved Plasmodium protein, unknown function	PF3D7_0710500.iso1.exon4.amp1	IMRAS-039	P	Day 140	-0.0654493354801904
PF3D7_0710500	conserved Plasmodium protein, unknown function	PF3D7_0710500.iso1.exon4.amp1	IMRAS-045	P	Day 140	-0.00546640374123619
PF3D7_0710500	conserved Plasmodium protein, unknown function	PF3D7_0710500.iso1.exon4.amp1	IMRAS-045	P	Day 0	5.21493086584e-4
PF3D7_0710500	conserved Plasmodium protein, unknown function	PF3D7_0710500.iso1.exon4.amp1	IMRAS-049	Mock	Day 0	-0.0553915310453288
PF3D7_0710500	conserved Plasmodium protein, unknown function	PF3D7_0710500.iso1.exon4.amp1	IMRAS-049	Mock	Day 140	0.00515558508922354
PF3D7_0710500	conserved Plasmodium protein, unknown function	PF3D7_0710500.iso1.exon4.amp1	IMRAS-054	Mock	Day 140	0.0814063759885588
PF3D7_0710500	conserved Plasmodium protein, unknown function	PF3D7_0710500.iso1.exon4.amp1	IMRAS-054	Mock	Day 0	-0.0454127084541138
PF3D7_0710500	conserved Plasmodium protein, unknown function	PF3D7_0710500.iso1.exon4.amp1	IMRAS-057	P	Day 0	0.0209457136560349
PF3D7_0710500	conserved Plasmodium protein, unknown function	PF3D7_0710500.iso1.exon4.amp1	IMRAS-057	P	Day 140	0.0659263546601725
PF3D7_0710500	conserved Plasmodium protein, unknown function	PF3D7_0710500.iso1.exon4.amp1	IMRAS-060	P	Day 140	0.0678103694326957
PF3D7_0710500	conserved Plasmodium protein, unknown function	PF3D7_0710500.iso1.exon4.amp1	IMRAS-060	P	Day 0	0.0188773613399427
PF3D7_0710500	conserved Plasmodium protein, unknown function	PF3D7_0710500.iso1.exon4.amp1	IMRAS-061	NP	Day 0	-0.0183868187419911
PF3D7_0710500	conserved Plasmodium protein, unknown function	PF3D7_0710500.iso1.exon4.amp1	IMRAS-061	NP	Day 140	0.0750192817894
PF3D7_0710500	conserved Plasmodium protein, unknown function	PF3D7_0710500.iso1.exon4.amp1	IMRAS-062	Mock	Day 140	-0.111125998045519
PF3D7_0710500	conserved Plasmodium protein, unknown function	PF3D7_0710500.iso1.exon4.amp1	IMRAS-062	Mock	Day 0	1.1631779919518e-4
PF3D7_0710500	conserved Plasmodium protein, unknown function	PF3D7_0710500.iso1.exon4.amp1	IMRAS-071	NP	Day 0	-0.0534020259129839
PF3D7_0710500	conserved Plasmodium protein, unknown function	PF3D7_0710500.iso1.exon4.amp1	IMRAS-071	NP	Day 140	0.0178459579566592
PF3D7_0710500	conserved Plasmodium protein, unknown function	PF3D7_0710500.iso1.exon4.amp1	IMRAS-078	P	Day 140	-0.0450379669656797
PF3D7_0710500	conserved Plasmodium protein, unknown function	PF3D7_0710500.iso1.exon4.amp1	IMRAS-078	P	Day 0	-0.0744684925230246
PF3D7_1444000	conserved Plasmodium protein, unknown function	PF3D7_1444000.iso1.exon4.amp1	IMRAS-002	P	Day 0	-0.154334508103272
PF3D7_1444000	conserved Plasmodium protein, unknown function	PF3D7_1444000.iso1.exon4.amp1	IMRAS-002	P	Day 140	-0.032778899509756
PF3D7_1444000	conserved Plasmodium protein, unknown function	PF3D7_1444000.iso1.exon4.amp1	IMRAS-005	NP	Day 140	0.12437751766404
PF3D7_1444000	conserved Plasmodium protein, unknown function	PF3D7_1444000.iso1.exon4.amp1	IMRAS-005	NP	Day 0	0.0920600062016632
PF3D7_1444000	conserved Plasmodium protein, unknown function	PF3D7_1444000.iso1.exon4.amp1	IMRAS-021	NP	Day 0	-0.0103062528690714
PF3D7_1444000	conserved Plasmodium protein, unknown function	PF3D7_1444000.iso1.exon4.amp1	IMRAS-021	NP	Day 140	0.0194057714043385
PF3D7_1444000	conserved Plasmodium protein, unknown function	PF3D7_1444000.iso1.exon4.amp1	IMRAS-033	NP	Day 140	1.69861956286653
PF3D7_1444000	conserved Plasmodium protein, unknown function	PF3D7_1444000.iso1.exon4.amp1	IMRAS-033	NP	Day 0	1.55202786373154
PF3D7_1444000	conserved Plasmodium protein, unknown function	PF3D7_1444000.iso1.exon4.amp1	IMRAS-039	P	Day 0	-0.0120585982585837
PF3D7_1444000	conserved Plasmodium protein, unknown function	PF3D7_1444000.iso1.exon4.amp1	IMRAS-039	P	Day 140	-0.0912186503398331
PF3D7_1444000	conserved Plasmodium protein, unknown function	PF3D7_1444000.iso1.exon4.amp1	IMRAS-045	P	Day 140	0.0410414021174219
PF3D7_1444000	conserved Plasmodium protein, unknown function	PF3D7_1444000.iso1.exon4.amp1	IMRAS-045	P	Day 0	0.0116780789893305
PF3D7_1444000	conserved Plasmodium protein, unknown function	PF3D7_1444000.iso1.exon4.amp1	IMRAS-049	Mock	Day 0	-0.012768193411814
PF3D7_1444000	conserved Plasmodium protein, unknown function	PF3D7_1444000.iso1.exon4.amp1	IMRAS-049	Mock	Day 140	0.0475556303490663
PF3D7_1444000	conserved Plasmodium protein, unknown function	PF3D7_1444000.iso1.exon4.amp1	IMRAS-054	Mock	Day 140	0.188012673199298
PF3D7_1444000	conserved Plasmodium protein, unknown function	PF3D7_1444000.iso1.exon4.amp1	IMRAS-054	Mock	Day 0	-0.197986905680887
PF3D7_1444000	conserved Plasmodium protein, unknown function	PF3D7_1444000.iso1.exon4.amp1	IMRAS-057	P	Day 0	0.106348014168601
PF3D7_1444000	conserved Plasmodium protein, unknown function	PF3D7_1444000.iso1.exon4.amp1	IMRAS-057	P	Day 140	0.105711384163214
PF3D7_1444000	conserved Plasmodium protein, unknown function	PF3D7_1444000.iso1.exon4.amp1	IMRAS-060	P	Day 140	0.134062528421918
PF3D7_1444000	conserved Plasmodium protein, unknown function	PF3D7_1444000.iso1.exon4.amp1	IMRAS-060	P	Day 0	0.0792251358929441
PF3D7_1444000	conserved Plasmodium protein, unknown function	PF3D7_1444000.iso1.exon4.amp1	IMRAS-061	NP	Day 0	0.445707581223752
PF3D7_1444000	conserved Plasmodium protein, unknown function	PF3D7_1444000.iso1.exon4.amp1	IMRAS-061	NP	Day 140	0.485175052830659
PF3D7_1444000	conserved Plasmodium protein, unknown function	PF3D7_1444000.iso1.exon4.amp1	IMRAS-062	Mock	Day 140	-0.106946866099314
PF3D7_1444000	conserved Plasmodium protein, unknown function	PF3D7_1444000.iso1.exon4.amp1	IMRAS-062	Mock	Day 0	-0.039902263157817
PF3D7_1444000	conserved Plasmodium protein, unknown function	PF3D7_1444000.iso1.exon4.amp1	IMRAS-071	NP	Day 0	0.0861324587978149
PF3D7_1444000	conserved Plasmodium protein, unknown function	PF3D7_1444000.iso1.exon4.amp1	IMRAS-071	NP	Day 140	0.0426033074826773
PF3D7_1444000	conserved Plasmodium protein, unknown function	PF3D7_1444000.iso1.exon4.amp1	IMRAS-078	P	Day 140	0.0588042621439584
PF3D7_1444000	conserved Plasmodium protein, unknown function	PF3D7_1444000.iso1.exon4.amp1	IMRAS-078	P	Day 0	0.0226839293089061
PF3D7_1310600	secretory complex protein 61 alpha	PF3D7_1310600.iso1.exon6.amp1	IMRAS-002	P	Day 0	-0.183029941103737
PF3D7_1310600	secretory complex protein 61 alpha	PF3D7_1310600.iso1.exon6.amp1	IMRAS-002	P	Day 140	-0.0787912972665925
PF3D7_1310600	secretory complex protein 61 alpha	PF3D7_1310600.iso1.exon6.amp1	IMRAS-005	NP	Day 140	-0.0722351674781336
PF3D7_1310600	secretory complex protein 61 alpha	PF3D7_1310600.iso1.exon6.amp1	IMRAS-005	NP	Day 0	-0.146841380260238
PF3D7_1310600	secretory complex protein 61 alpha	PF3D7_1310600.iso1.exon6.amp1	IMRAS-021	NP	Day 0	-0.06913480749337
PF3D7_1310600	secretory complex protein 61 alpha	PF3D7_1310600.iso1.exon6.amp1	IMRAS-021	NP	Day 140	-0.0533665446953293
PF3D7_1310600	secretory complex protein 61 alpha	PF3D7_1310600.iso1.exon6.amp1	IMRAS-033	NP	Day 140	4.0856934421285e-4
PF3D7_1310600	secretory complex protein 61 alpha	PF3D7_1310600.iso1.exon6.amp1	IMRAS-033	NP	Day 0	-0.0758526149243188
PF3D7_1310600	secretory complex protein 61 alpha	PF3D7_1310600.iso1.exon6.amp1	IMRAS-039	P	Day 0	0.010105928980952
PF3D7_1310600	secretory complex protein 61 alpha	PF3D7_1310600.iso1.exon6.amp1	IMRAS-039	P	Day 140	-0.0505132267588273
PF3D7_1310600	secretory complex protein 61 alpha	PF3D7_1310600.iso1.exon6.amp1	IMRAS-045	P	Day 140	0.0230475091158517
PF3D7_1310600	secretory complex protein 61 alpha	PF3D7_1310600.iso1.exon6.amp1	IMRAS-045	P	Day 0	0.0197965218834089
PF3D7_1310600	secretory complex protein 61 alpha	PF3D7_1310600.iso1.exon6.amp1	IMRAS-049	Mock	Day 0	-0.0598789220376421
PF3D7_1310600	secretory complex protein 61 alpha	PF3D7_1310600.iso1.exon6.amp1	IMRAS-049	Mock	Day 140	-0.00517401780450477
PF3D7_1310600	secretory complex protein 61 alpha	PF3D7_1310600.iso1.exon6.amp1	IMRAS-054	Mock	Day 140	0.0237733699749896
PF3D7_1310600	secretory complex protein 61 alpha	PF3D7_1310600.iso1.exon6.amp1	IMRAS-054	Mock	Day 0	-0.136482883417136
PF3D7_1310600	secretory complex protein 61 alpha	PF3D7_1310600.iso1.exon6.amp1	IMRAS-057	P	Day 0	-0.0221135091656066
PF3D7_1310600	secretory complex protein 61 alpha	PF3D7_1310600.iso1.exon6.amp1	IMRAS-057	P	Day 140	-0.0207771448465408
PF3D7_1310600	secretory complex protein 61 alpha	PF3D7_1310600.iso1.exon6.amp1	IMRAS-060	P	Day 140	-0.025499039816923
PF3D7_1310600	secretory complex protein 61 alpha	PF3D7_1310600.iso1.exon6.amp1	IMRAS-060	P	Day 0	-0.0294052984311062
PF3D7_1310600	secretory complex protein 61 alpha	PF3D7_1310600.iso1.exon6.amp1	IMRAS-061	NP	Day 0	-0.0592866147939901
PF3D7_1310600	secretory complex protein 61 alpha	PF3D7_1310600.iso1.exon6.amp1	IMRAS-061	NP	Day 140	0.0178944775948473
PF3D7_1310600	secretory complex protein 61 alpha	PF3D7_1310600.iso1.exon6.amp1	IMRAS-062	Mock	Day 140	-0.141334284287423
PF3D7_1310600	secretory complex protein 61 alpha	PF3D7_1310600.iso1.exon6.amp1	IMRAS-062	Mock	Day 0	-0.0746909691860793
PF3D7_1310600	secretory complex protein 61 alpha	PF3D7_1310600.iso1.exon6.amp1	IMRAS-071	NP	Day 0	-0.00913763948397239
PF3D7_1310600	secretory complex protein 61 alpha	PF3D7_1310600.iso1.exon6.amp1	IMRAS-071	NP	Day 140	0.0156945339237105
PF3D7_1310600	secretory complex protein 61 alpha	PF3D7_1310600.iso1.exon6.amp1	IMRAS-078	P	Day 140	-0.0960684394891409
PF3D7_1310600	secretory complex protein 61 alpha	PF3D7_1310600.iso1.exon6.amp1	IMRAS-078	P	Day 0	-0.152201957940294
PF3D7_1229800	myosin D	PF3D7_1229800.iso1.exon2.amp1	IMRAS-002	P	Day 0	-0.937273526701778
PF3D7_1229800	myosin D	PF3D7_1229800.iso1.exon2.amp1	IMRAS-002	P	Day 140	-0.620169499049599
PF3D7_1229800	myosin D	PF3D7_1229800.iso1.exon2.amp1	IMRAS-005	NP	Day 140	-1.06685799002368
PF3D7_1229800	myosin D	PF3D7_1229800.iso1.exon2.amp1	IMRAS-005	NP	Day 0	-0.920303973160133
PF3D7_1229800	myosin D	PF3D7_1229800.iso1.exon2.amp1	IMRAS-021	NP	Day 0	-0.561662289314146
PF3D7_1229800	myosin D	PF3D7_1229800.iso1.exon2.amp1	IMRAS-021	NP	Day 140	-0.487300680095055
PF3D7_1229800	myosin D	PF3D7_1229800.iso1.exon2.amp1	IMRAS-033	NP	Day 140	-0.472173927629914
PF3D7_1229800	myosin D	PF3D7_1229800.iso1.exon2.amp1	IMRAS-033	NP	Day 0	-0.458910703897324
PF3D7_1229800	myosin D	PF3D7_1229800.iso1.exon2.amp1	IMRAS-039	P	Day 0	-0.643941496394662
PF3D7_1229800	myosin D	PF3D7_1229800.iso1.exon2.amp1	IMRAS-039	P	Day 140	-0.579529532039684
PF3D7_1229800	myosin D	PF3D7_1229800.iso1.exon2.amp1	IMRAS-045	P	Day 140	-0.356323665213285
PF3D7_1229800	myosin D	PF3D7_1229800.iso1.exon2.amp1	IMRAS-045	P	Day 0	-0.337679186526401
PF3D7_1229800	myosin D	PF3D7_1229800.iso1.exon2.amp1	IMRAS-049	Mock	Day 0	-0.31984801194832
PF3D7_1229800	myosin D	PF3D7_1229800.iso1.exon2.amp1	IMRAS-049	Mock	Day 140	-0.269072571637116
PF3D7_1229800	myosin D	PF3D7_1229800.iso1.exon2.amp1	IMRAS-054	Mock	Day 140	-1.05483803010407
PF3D7_1229800	myosin D	PF3D7_1229800.iso1.exon2.amp1	IMRAS-054	Mock	Day 0	-0.504844327091412
PF3D7_1229800	myosin D	PF3D7_1229800.iso1.exon2.amp1	IMRAS-057	P	Day 0	-1.23182257991962
PF3D7_1229800	myosin D	PF3D7_1229800.iso1.exon2.amp1	IMRAS-057	P	Day 140	-0.978774166959365
PF3D7_1229800	myosin D	PF3D7_1229800.iso1.exon2.amp1	IMRAS-060	P	Day 140	-0.950180537107839
PF3D7_1229800	myosin D	PF3D7_1229800.iso1.exon2.amp1	IMRAS-060	P	Day 0	-0.81885120976118
PF3D7_1229800	myosin D	PF3D7_1229800.iso1.exon2.amp1	IMRAS-061	NP	Day 0	-0.712717014102996
PF3D7_1229800	myosin D	PF3D7_1229800.iso1.exon2.amp1	IMRAS-061	NP	Day 140	-0.589182815354501
PF3D7_1229800	myosin D	PF3D7_1229800.iso1.exon2.amp1	IMRAS-062	Mock	Day 140	-0.738097723824458
PF3D7_1229800	myosin D	PF3D7_1229800.iso1.exon2.amp1	IMRAS-062	Mock	Day 0	-0.506452703274553
PF3D7_1229800	myosin D	PF3D7_1229800.iso1.exon2.amp1	IMRAS-071	NP	Day 0	-0.683846026857477
PF3D7_1229800	myosin D	PF3D7_1229800.iso1.exon2.amp1	IMRAS-071	NP	Day 140	-0.66128470881501
PF3D7_1229800	myosin D	PF3D7_1229800.iso1.exon2.amp1	IMRAS-078	P	Day 140	-0.532730892500684
PF3D7_1229800	myosin D	PF3D7_1229800.iso1.exon2.amp1	IMRAS-078	P	Day 0	-0.595629721210587
PF3D7_0521800	nucleotide binding protein, putative	PF3D7_0521800.iso1.exon1.amp1	IMRAS-002	P	Day 0	-0.443490403273705
PF3D7_0521800	nucleotide binding protein, putative	PF3D7_0521800.iso1.exon1.amp1	IMRAS-002	P	Day 140	-0.372199352143905
PF3D7_0521800	nucleotide binding protein, putative	PF3D7_0521800.iso1.exon1.amp1	IMRAS-005	NP	Day 140	-0.278023155936879
PF3D7_0521800	nucleotide binding protein, putative	PF3D7_0521800.iso1.exon1.amp1	IMRAS-005	NP	Day 0	-0.367657946671146
PF3D7_0521800	nucleotide binding protein, putative	PF3D7_0521800.iso1.exon1.amp1	IMRAS-021	NP	Day 0	-0.316299245913847
PF3D7_0521800	nucleotide binding protein, putative	PF3D7_0521800.iso1.exon1.amp1	IMRAS-021	NP	Day 140	-0.30224441003158
PF3D7_0521800	nucleotide binding protein, putative	PF3D7_0521800.iso1.exon1.amp1	IMRAS-033	NP	Day 140	-0.246972572178095
PF3D7_0521800	nucleotide binding protein, putative	PF3D7_0521800.iso1.exon1.amp1	IMRAS-033	NP	Day 0	-0.347331372628359
PF3D7_0521800	nucleotide binding protein, putative	PF3D7_0521800.iso1.exon1.amp1	IMRAS-039	P	Day 0	-0.230367176795891
PF3D7_0521800	nucleotide binding protein, putative	PF3D7_0521800.iso1.exon1.amp1	IMRAS-039	P	Day 140	-0.302352947513247
PF3D7_0521800	nucleotide binding protein, putative	PF3D7_0521800.iso1.exon1.amp1	IMRAS-045	P	Day 140	-0.231358421940051
PF3D7_0521800	nucleotide binding protein, putative	PF3D7_0521800.iso1.exon1.amp1	IMRAS-045	P	Day 0	-0.260586785609105
PF3D7_0521800	nucleotide binding protein, putative	PF3D7_0521800.iso1.exon1.amp1	IMRAS-049	Mock	Day 0	-0.196824630969097
PF3D7_0521800	nucleotide binding protein, putative	PF3D7_0521800.iso1.exon1.amp1	IMRAS-049	Mock	Day 140	-0.208306064636737
PF3D7_0521800	nucleotide binding protein, putative	PF3D7_0521800.iso1.exon1.amp1	IMRAS-054	Mock	Day 140	-0.192403544374042
PF3D7_0521800	nucleotide binding protein, putative	PF3D7_0521800.iso1.exon1.amp1	IMRAS-054	Mock	Day 0	-0.500856012901936
PF3D7_0521800	nucleotide binding protein, putative	PF3D7_0521800.iso1.exon1.amp1	IMRAS-057	P	Day 0	-0.239562244803336
PF3D7_0521800	nucleotide binding protein, putative	PF3D7_0521800.iso1.exon1.amp1	IMRAS-057	P	Day 140	-0.2212673240981
PF3D7_0521800	nucleotide binding protein, putative	PF3D7_0521800.iso1.exon1.amp1	IMRAS-060	P	Day 140	-0.147798332015579
PF3D7_0521800	nucleotide binding protein, putative	PF3D7_0521800.iso1.exon1.amp1	IMRAS-060	P	Day 0	-0.185942430548554
PF3D7_0521800	nucleotide binding protein, putative	PF3D7_0521800.iso1.exon1.amp1	IMRAS-061	NP	Day 0	-0.231723742938131
PF3D7_0521800	nucleotide binding protein, putative	PF3D7_0521800.iso1.exon1.amp1	IMRAS-061	NP	Day 140	-0.205608291562704
PF3D7_0521800	nucleotide binding protein, putative	PF3D7_0521800.iso1.exon1.amp1	IMRAS-062	Mock	Day 140	-0.413678803360476
PF3D7_0521800	nucleotide binding protein, putative	PF3D7_0521800.iso1.exon1.amp1	IMRAS-062	Mock	Day 0	-0.304274001443357
PF3D7_0521800	nucleotide binding protein, putative	PF3D7_0521800.iso1.exon1.amp1	IMRAS-071	NP	Day 0	0.00166223048038461
PF3D7_0521800	nucleotide binding protein, putative	PF3D7_0521800.iso1.exon1.amp1	IMRAS-071	NP	Day 140	-0.0877977232171929
PF3D7_0521800	nucleotide binding protein, putative	PF3D7_0521800.iso1.exon1.amp1	IMRAS-078	P	Day 140	-0.239136109669447
PF3D7_0521800	nucleotide binding protein, putative	PF3D7_0521800.iso1.exon1.amp1	IMRAS-078	P	Day 0	-0.282853324692754
PF3D7_0208100	conserved Plasmodium protein, unknown function	PF3D7_0208100.iso2.exon10.amp1	IMRAS-002	P	Day 0	-0.170205900746154
PF3D7_0208100	conserved Plasmodium protein, unknown function	PF3D7_0208100.iso2.exon10.amp1	IMRAS-002	P	Day 140	-0.121438417654314
PF3D7_0208100	conserved Plasmodium protein, unknown function	PF3D7_0208100.iso2.exon10.amp1	IMRAS-005	NP	Day 140	-0.0641768983007722
PF3D7_0208100	conserved Plasmodium protein, unknown function	PF3D7_0208100.iso2.exon10.amp1	IMRAS-005	NP	Day 0	-0.0724354145471633
PF3D7_0208100	conserved Plasmodium protein, unknown function	PF3D7_0208100.iso2.exon10.amp1	IMRAS-021	NP	Day 0	0.479413151298063
PF3D7_0208100	conserved Plasmodium protein, unknown function	PF3D7_0208100.iso2.exon10.amp1	IMRAS-021	NP	Day 140	0.562380959296572
PF3D7_0208100	conserved Plasmodium protein, unknown function	PF3D7_0208100.iso2.exon10.amp1	IMRAS-033	NP	Day 140	0.609711446676322
PF3D7_0208100	conserved Plasmodium protein, unknown function	PF3D7_0208100.iso2.exon10.amp1	IMRAS-033	NP	Day 0	0.472530818647465
PF3D7_0208100	conserved Plasmodium protein, unknown function	PF3D7_0208100.iso2.exon10.amp1	IMRAS-039	P	Day 0	-0.0528983365796236
PF3D7_0208100	conserved Plasmodium protein, unknown function	PF3D7_0208100.iso2.exon10.amp1	IMRAS-039	P	Day 140	-0.0859578141679354
PF3D7_0208100	conserved Plasmodium protein, unknown function	PF3D7_0208100.iso2.exon10.amp1	IMRAS-045	P	Day 140	-0.0406365103000681
PF3D7_0208100	conserved Plasmodium protein, unknown function	PF3D7_0208100.iso2.exon10.amp1	IMRAS-045	P	Day 0	-0.0725335125927948
PF3D7_0208100	conserved Plasmodium protein, unknown function	PF3D7_0208100.iso2.exon10.amp1	IMRAS-049	Mock	Day 0	-0.0830000304411058
PF3D7_0208100	conserved Plasmodium protein, unknown function	PF3D7_0208100.iso2.exon10.amp1	IMRAS-049	Mock	Day 140	-0.0769029958174006
PF3D7_0208100	conserved Plasmodium protein, unknown function	PF3D7_0208100.iso2.exon10.amp1	IMRAS-054	Mock	Day 140	0.20649066511241
PF3D7_0208100	conserved Plasmodium protein, unknown function	PF3D7_0208100.iso2.exon10.amp1	IMRAS-054	Mock	Day 0	0.0096059533628825
PF3D7_0208100	conserved Plasmodium protein, unknown function	PF3D7_0208100.iso2.exon10.amp1	IMRAS-057	P	Day 0	-0.0910179517787864
PF3D7_0208100	conserved Plasmodium protein, unknown function	PF3D7_0208100.iso2.exon10.amp1	IMRAS-057	P	Day 140	-0.0182849750923744
PF3D7_0208100	conserved Plasmodium protein, unknown function	PF3D7_0208100.iso2.exon10.amp1	IMRAS-060	P	Day 140	-0.0191125971572621
PF3D7_0208100	conserved Plasmodium protein, unknown function	PF3D7_0208100.iso2.exon10.amp1	IMRAS-060	P	Day 0	-0.0239311576400834
PF3D7_0208100	conserved Plasmodium protein, unknown function	PF3D7_0208100.iso2.exon10.amp1	IMRAS-061	NP	Day 0	0.0434279694244335
PF3D7_0208100	conserved Plasmodium protein, unknown function	PF3D7_0208100.iso2.exon10.amp1	IMRAS-061	NP	Day 140	-0.00375931605428548
PF3D7_0208100	conserved Plasmodium protein, unknown function	PF3D7_0208100.iso2.exon10.amp1	IMRAS-062	Mock	Day 140	0.0510054936769233
PF3D7_0208100	conserved Plasmodium protein, unknown function	PF3D7_0208100.iso2.exon10.amp1	IMRAS-062	Mock	Day 0	0.0583597885572242
PF3D7_0208100	conserved Plasmodium protein, unknown function	PF3D7_0208100.iso2.exon10.amp1	IMRAS-071	NP	Day 0	0.0859165349717905
PF3D7_0208100	conserved Plasmodium protein, unknown function	PF3D7_0208100.iso2.exon10.amp1	IMRAS-071	NP	Day 140	0.0823645050678632
PF3D7_0208100	conserved Plasmodium protein, unknown function	PF3D7_0208100.iso2.exon10.amp1	IMRAS-078	P	Day 140	0.0144840494498428
PF3D7_0208100	conserved Plasmodium protein, unknown function	PF3D7_0208100.iso2.exon10.amp1	IMRAS-078	P	Day 0	0.0130299607150466
PF3D7_0608400	conserved Plasmodium protein, unknown function	PF3D7_0608400.iso1.exon2.amp1	IMRAS-002	P	Day 0	0.717664388540875
PF3D7_0608400	conserved Plasmodium protein, unknown function	PF3D7_0608400.iso1.exon2.amp1	IMRAS-002	P	Day 140	0.93119279130603
PF3D7_0608400	conserved Plasmodium protein, unknown function	PF3D7_0608400.iso1.exon2.amp1	IMRAS-005	NP	Day 140	-0.323145563416894
PF3D7_0608400	conserved Plasmodium protein, unknown function	PF3D7_0608400.iso1.exon2.amp1	IMRAS-005	NP	Day 0	-0.344224377209295
PF3D7_0608400	conserved Plasmodium protein, unknown function	PF3D7_0608400.iso1.exon2.amp1	IMRAS-021	NP	Day 0	-0.223220038904724
PF3D7_0608400	conserved Plasmodium protein, unknown function	PF3D7_0608400.iso1.exon2.amp1	IMRAS-021	NP	Day 140	-0.213773900443618
PF3D7_0608400	conserved Plasmodium protein, unknown function	PF3D7_0608400.iso1.exon2.amp1	IMRAS-033	NP	Day 140	-0.226589685527298
PF3D7_0608400	conserved Plasmodium protein, unknown function	PF3D7_0608400.iso1.exon2.amp1	IMRAS-033	NP	Day 0	-0.280418039288891
PF3D7_0608400	conserved Plasmodium protein, unknown function	PF3D7_0608400.iso1.exon2.amp1	IMRAS-039	P	Day 0	1.65598054116149
PF3D7_0608400	conserved Plasmodium protein, unknown function	PF3D7_0608400.iso1.exon2.amp1	IMRAS-039	P	Day 140	1.6721546307853
PF3D7_0608400	conserved Plasmodium protein, unknown function	PF3D7_0608400.iso1.exon2.amp1	IMRAS-045	P	Day 140	-0.205418779180857
PF3D7_0608400	conserved Plasmodium protein, unknown function	PF3D7_0608400.iso1.exon2.amp1	IMRAS-045	P	Day 0	-0.209530243622224
PF3D7_0608400	conserved Plasmodium protein, unknown function	PF3D7_0608400.iso1.exon2.amp1	IMRAS-049	Mock	Day 0	-0.28356340944846
PF3D7_0608400	conserved Plasmodium protein, unknown function	PF3D7_0608400.iso1.exon2.amp1	IMRAS-049	Mock	Day 140	-0.178775228340095
PF3D7_0608400	conserved Plasmodium protein, unknown function	PF3D7_0608400.iso1.exon2.amp1	IMRAS-054	Mock	Day 140	-0.340446894392565
PF3D7_0608400	conserved Plasmodium protein, unknown function	PF3D7_0608400.iso1.exon2.amp1	IMRAS-054	Mock	Day 0	-0.45383693053299
PF3D7_0608400	conserved Plasmodium protein, unknown function	PF3D7_0608400.iso1.exon2.amp1	IMRAS-057	P	Day 0	-0.143920397145202
PF3D7_0608400	conserved Plasmodium protein, unknown function	PF3D7_0608400.iso1.exon2.amp1	IMRAS-057	P	Day 140	-0.149673864488507
PF3D7_0608400	conserved Plasmodium protein, unknown function	PF3D7_0608400.iso1.exon2.amp1	IMRAS-060	P	Day 140	0.0765434893445658
PF3D7_0608400	conserved Plasmodium protein, unknown function	PF3D7_0608400.iso1.exon2.amp1	IMRAS-060	P	Day 0	0.849567874438451
PF3D7_0608400	conserved Plasmodium protein, unknown function	PF3D7_0608400.iso1.exon2.amp1	IMRAS-061	NP	Day 0	-0.232577914094456
PF3D7_0608400	conserved Plasmodium protein, unknown function	PF3D7_0608400.iso1.exon2.amp1	IMRAS-061	NP	Day 140	-0.222852218001394
PF3D7_0608400	conserved Plasmodium protein, unknown function	PF3D7_0608400.iso1.exon2.amp1	IMRAS-062	Mock	Day 140	-0.265921920152072
PF3D7_0608400	conserved Plasmodium protein, unknown function	PF3D7_0608400.iso1.exon2.amp1	IMRAS-062	Mock	Day 0	-0.259393435930816
PF3D7_0608400	conserved Plasmodium protein, unknown function	PF3D7_0608400.iso1.exon2.amp1	IMRAS-071	NP	Day 0	0.063391819516097
PF3D7_0608400	conserved Plasmodium protein, unknown function	PF3D7_0608400.iso1.exon2.amp1	IMRAS-071	NP	Day 140	0.038941126594187
PF3D7_0608400	conserved Plasmodium protein, unknown function	PF3D7_0608400.iso1.exon2.amp1	IMRAS-078	P	Day 140	-0.156439011555547
PF3D7_0608400	conserved Plasmodium protein, unknown function	PF3D7_0608400.iso1.exon2.amp1	IMRAS-078	P	Day 0	-0.19895404304139
PF3D7_1356900	protein kinase 5	PF3D7_1356900.iso1.exon2.amp1	IMRAS-002	P	Day 0	-0.274766004086526
PF3D7_1356900	protein kinase 5	PF3D7_1356900.iso1.exon2.amp1	IMRAS-002	P	Day 140	-0.276534242848667
PF3D7_1356900	protein kinase 5	PF3D7_1356900.iso1.exon2.amp1	IMRAS-005	NP	Day 140	-0.390397134817032
PF3D7_1356900	protein kinase 5	PF3D7_1356900.iso1.exon2.amp1	IMRAS-005	NP	Day 0	-0.334956497108903
PF3D7_1356900	protein kinase 5	PF3D7_1356900.iso1.exon2.amp1	IMRAS-021	NP	Day 0	-0.161159070772474
PF3D7_1356900	protein kinase 5	PF3D7_1356900.iso1.exon2.amp1	IMRAS-021	NP	Day 140	-0.179340403379745
PF3D7_1356900	protein kinase 5	PF3D7_1356900.iso1.exon2.amp1	IMRAS-033	NP	Day 140	-0.187331781328838
PF3D7_1356900	protein kinase 5	PF3D7_1356900.iso1.exon2.amp1	IMRAS-033	NP	Day 0	-0.256778774870064
PF3D7_1356900	protein kinase 5	PF3D7_1356900.iso1.exon2.amp1	IMRAS-039	P	Day 0	-0.251751752420185
PF3D7_1356900	protein kinase 5	PF3D7_1356900.iso1.exon2.amp1	IMRAS-039	P	Day 140	-0.262242078112322
PF3D7_1356900	protein kinase 5	PF3D7_1356900.iso1.exon2.amp1	IMRAS-045	P	Day 140	-0.177995707617034
PF3D7_1356900	protein kinase 5	PF3D7_1356900.iso1.exon2.amp1	IMRAS-045	P	Day 0	-0.187109127611528
PF3D7_1356900	protein kinase 5	PF3D7_1356900.iso1.exon2.amp1	IMRAS-049	Mock	Day 0	-0.194610994001124
PF3D7_1356900	protein kinase 5	PF3D7_1356900.iso1.exon2.amp1	IMRAS-049	Mock	Day 140	-0.176990015732555
PF3D7_1356900	protein kinase 5	PF3D7_1356900.iso1.exon2.amp1	IMRAS-054	Mock	Day 140	-0.175905089647156
PF3D7_1356900	protein kinase 5	PF3D7_1356900.iso1.exon2.amp1	IMRAS-054	Mock	Day 0	-0.410890320879604
PF3D7_1356900	protein kinase 5	PF3D7_1356900.iso1.exon2.amp1	IMRAS-057	P	Day 0	-0.292076024239531
PF3D7_1356900	protein kinase 5	PF3D7_1356900.iso1.exon2.amp1	IMRAS-057	P	Day 140	-0.249328127085635
PF3D7_1356900	protein kinase 5	PF3D7_1356900.iso1.exon2.amp1	IMRAS-060	P	Day 140	-0.233624892080321
PF3D7_1356900	protein kinase 5	PF3D7_1356900.iso1.exon2.amp1	IMRAS-060	P	Day 0	-0.267839623558748
PF3D7_1356900	protein kinase 5	PF3D7_1356900.iso1.exon2.amp1	IMRAS-061	NP	Day 0	-0.293662727892761
PF3D7_1356900	protein kinase 5	PF3D7_1356900.iso1.exon2.amp1	IMRAS-061	NP	Day 140	-0.22035064063787899
PF3D7_1356900	protein kinase 5	PF3D7_1356900.iso1.exon2.amp1	IMRAS-062	Mock	Day 140	-0.354799862095456
PF3D7_1356900	protein kinase 5	PF3D7_1356900.iso1.exon2.amp1	IMRAS-062	Mock	Day 0	-0.378999069866312
PF3D7_1356900	protein kinase 5	PF3D7_1356900.iso1.exon2.amp1	IMRAS-071	NP	Day 0	-0.132091774714103
PF3D7_1356900	protein kinase 5	PF3D7_1356900.iso1.exon2.amp1	IMRAS-071	NP	Day 140	-0.0707283965645811
PF3D7_1356900	protein kinase 5	PF3D7_1356900.iso1.exon2.amp1	IMRAS-078	P	Day 140	-0.299318967125418
PF3D7_1356900	protein kinase 5	PF3D7_1356900.iso1.exon2.amp1	IMRAS-078	P	Day 0	-0.290216713106242
PF3D7_1136500	casein kinase 1	PF3D7_1136500.iso2.exon7.amp1	IMRAS-002	P	Day 0	-0.788751001991692
PF3D7_1136500	casein kinase 1	PF3D7_1136500.iso2.exon7.amp1	IMRAS-002	P	Day 140	-0.733454503555869
PF3D7_1136500	casein kinase 1	PF3D7_1136500.iso2.exon7.amp1	IMRAS-005	NP	Day 140	-0.899798322275762
PF3D7_1136500	casein kinase 1	PF3D7_1136500.iso2.exon7.amp1	IMRAS-005	NP	Day 0	-0.879309090686849
PF3D7_1136500	casein kinase 1	PF3D7_1136500.iso2.exon7.amp1	IMRAS-021	NP	Day 0	-0.656949693068626
PF3D7_1136500	casein kinase 1	PF3D7_1136500.iso2.exon7.amp1	IMRAS-021	NP	Day 140	-0.788319785219437
PF3D7_1136500	casein kinase 1	PF3D7_1136500.iso2.exon7.amp1	IMRAS-033	NP	Day 140	-0.729772420254884
PF3D7_1136500	casein kinase 1	PF3D7_1136500.iso2.exon7.amp1	IMRAS-033	NP	Day 0	-0.959502717374598
PF3D7_1136500	casein kinase 1	PF3D7_1136500.iso2.exon7.amp1	IMRAS-039	P	Day 0	-0.768874232420522
PF3D7_1136500	casein kinase 1	PF3D7_1136500.iso2.exon7.amp1	IMRAS-039	P	Day 140	-0.933919712774889
PF3D7_1136500	casein kinase 1	PF3D7_1136500.iso2.exon7.amp1	IMRAS-045	P	Day 140	-0.516823561030007
PF3D7_1136500	casein kinase 1	PF3D7_1136500.iso2.exon7.amp1	IMRAS-045	P	Day 0	-0.811464040206825
PF3D7_1136500	casein kinase 1	PF3D7_1136500.iso2.exon7.amp1	IMRAS-049	Mock	Day 0	-0.691380197753654
PF3D7_1136500	casein kinase 1	PF3D7_1136500.iso2.exon7.amp1	IMRAS-049	Mock	Day 140	-1.48078596946029
PF3D7_1136500	casein kinase 1	PF3D7_1136500.iso2.exon7.amp1	IMRAS-054	Mock	Day 140	-1.15007040351114
PF3D7_1136500	casein kinase 1	PF3D7_1136500.iso2.exon7.amp1	IMRAS-054	Mock	Day 0	-2
PF3D7_1136500	casein kinase 1	PF3D7_1136500.iso2.exon7.amp1	IMRAS-057	P	Day 0	-0.772526784825834
PF3D7_1136500	casein kinase 1	PF3D7_1136500.iso2.exon7.amp1	IMRAS-057	P	Day 140	-0.95806677136741
PF3D7_1136500	casein kinase 1	PF3D7_1136500.iso2.exon7.amp1	IMRAS-060	P	Day 140	-0.747606675256016
PF3D7_1136500	casein kinase 1	PF3D7_1136500.iso2.exon7.amp1	IMRAS-060	P	Day 0	-0.847573848318103
PF3D7_1136500	casein kinase 1	PF3D7_1136500.iso2.exon7.amp1	IMRAS-061	NP	Day 0	-0.66841318677184
PF3D7_1136500	casein kinase 1	PF3D7_1136500.iso2.exon7.amp1	IMRAS-061	NP	Day 140	-0.873116114514183
PF3D7_1136500	casein kinase 1	PF3D7_1136500.iso2.exon7.amp1	IMRAS-062	Mock	Day 140	-0.447626135283814
PF3D7_1136500	casein kinase 1	PF3D7_1136500.iso2.exon7.amp1	IMRAS-062	Mock	Day 0	-0.773847504088529
PF3D7_1136500	casein kinase 1	PF3D7_1136500.iso2.exon7.amp1	IMRAS-071	NP	Day 0	-0.379140476375198
PF3D7_1136500	casein kinase 1	PF3D7_1136500.iso2.exon7.amp1	IMRAS-071	NP	Day 140	-0.692467031595118
PF3D7_1136500	casein kinase 1	PF3D7_1136500.iso2.exon7.amp1	IMRAS-078	P	Day 140	1.95588594919839
PF3D7_1136500	casein kinase 1	PF3D7_1136500.iso2.exon7.amp1	IMRAS-078	P	Day 0	1.44379297038557
PF3D7_0903600	conserved Plasmodium protein, unknown function	PF3D7_0903600.iso2.exon1.amp1	IMRAS-002	P	Day 0	-0.440407720389517
PF3D7_0903600	conserved Plasmodium protein, unknown function	PF3D7_0903600.iso2.exon1.amp1	IMRAS-002	P	Day 140	-0.509498252811319
PF3D7_0903600	conserved Plasmodium protein, unknown function	PF3D7_0903600.iso2.exon1.amp1	IMRAS-005	NP	Day 140	-0.567771416137422
PF3D7_0903600	conserved Plasmodium protein, unknown function	PF3D7_0903600.iso2.exon1.amp1	IMRAS-005	NP	Day 0	-0.550436871490309
PF3D7_0903600	conserved Plasmodium protein, unknown function	PF3D7_0903600.iso2.exon1.amp1	IMRAS-021	NP	Day 0	-0.295195617688075
PF3D7_0903600	conserved Plasmodium protein, unknown function	PF3D7_0903600.iso2.exon1.amp1	IMRAS-021	NP	Day 140	-0.336930756912146
PF3D7_0903600	conserved Plasmodium protein, unknown function	PF3D7_0903600.iso2.exon1.amp1	IMRAS-033	NP	Day 140	-0.238693094413529
PF3D7_0903600	conserved Plasmodium protein, unknown function	PF3D7_0903600.iso2.exon1.amp1	IMRAS-033	NP	Day 0	-0.308101597974606
PF3D7_0903600	conserved Plasmodium protein, unknown function	PF3D7_0903600.iso2.exon1.amp1	IMRAS-039	P	Day 0	-0.419357084197095
PF3D7_0903600	conserved Plasmodium protein, unknown function	PF3D7_0903600.iso2.exon1.amp1	IMRAS-039	P	Day 140	-0.440100533920468
PF3D7_0903600	conserved Plasmodium protein, unknown function	PF3D7_0903600.iso2.exon1.amp1	IMRAS-045	P	Day 140	-0.179937305200083
PF3D7_0903600	conserved Plasmodium protein, unknown function	PF3D7_0903600.iso2.exon1.amp1	IMRAS-045	P	Day 0	-0.231540327096974
PF3D7_0903600	conserved Plasmodium protein, unknown function	PF3D7_0903600.iso2.exon1.amp1	IMRAS-049	Mock	Day 0	-0.215519983764105
PF3D7_0903600	conserved Plasmodium protein, unknown function	PF3D7_0903600.iso2.exon1.amp1	IMRAS-049	Mock	Day 140	-0.167452302983532
PF3D7_0903600	conserved Plasmodium protein, unknown function	PF3D7_0903600.iso2.exon1.amp1	IMRAS-054	Mock	Day 140	-0.453302878359436
PF3D7_0903600	conserved Plasmodium protein, unknown function	PF3D7_0903600.iso2.exon1.amp1	IMRAS-054	Mock	Day 0	-0.379006259859818
PF3D7_0903600	conserved Plasmodium protein, unknown function	PF3D7_0903600.iso2.exon1.amp1	IMRAS-057	P	Day 0	-0.653348599228041
PF3D7_0903600	conserved Plasmodium protein, unknown function	PF3D7_0903600.iso2.exon1.amp1	IMRAS-057	P	Day 140	-0.520415468986256
PF3D7_0903600	conserved Plasmodium protein, unknown function	PF3D7_0903600.iso2.exon1.amp1	IMRAS-060	P	Day 140	-0.504131652973491
PF3D7_0903600	conserved Plasmodium protein, unknown function	PF3D7_0903600.iso2.exon1.amp1	IMRAS-060	P	Day 0	-0.461607515665746
PF3D7_0903600	conserved Plasmodium protein, unknown function	PF3D7_0903600.iso2.exon1.amp1	IMRAS-061	NP	Day 0	-0.395683664833269
PF3D7_0903600	conserved Plasmodium protein, unknown function	PF3D7_0903600.iso2.exon1.amp1	IMRAS-061	NP	Day 140	-0.300367972347257
PF3D7_0903600	conserved Plasmodium protein, unknown function	PF3D7_0903600.iso2.exon1.amp1	IMRAS-062	Mock	Day 140	-0.451405794351329
PF3D7_0903600	conserved Plasmodium protein, unknown function	PF3D7_0903600.iso2.exon1.amp1	IMRAS-062	Mock	Day 0	-0.313766396639123
PF3D7_0903600	conserved Plasmodium protein, unknown function	PF3D7_0903600.iso2.exon1.amp1	IMRAS-071	NP	Day 0	-0.230569352893271
PF3D7_0903600	conserved Plasmodium protein, unknown function	PF3D7_0903600.iso2.exon1.amp1	IMRAS-071	NP	Day 140	-0.221862311279331
PF3D7_0903600	conserved Plasmodium protein, unknown function	PF3D7_0903600.iso2.exon1.amp1	IMRAS-078	P	Day 140	-0.323776721737055
PF3D7_0903600	conserved Plasmodium protein, unknown function	PF3D7_0903600.iso2.exon1.amp1	IMRAS-078	P	Day 0	-0.343934572984088
PF3D7_0515800	BolA-like protein, putative	PF3D7_0515800.iso1.exon1.amp1	IMRAS-002	P	Day 0	-0.323628271276538
PF3D7_0515800	BolA-like protein, putative	PF3D7_0515800.iso1.exon1.amp1	IMRAS-002	P	Day 140	-0.535998250789376
PF3D7_0515800	BolA-like protein, putative	PF3D7_0515800.iso1.exon1.amp1	IMRAS-005	NP	Day 140	-0.214811577681935
PF3D7_0515800	BolA-like protein, putative	PF3D7_0515800.iso1.exon1.amp1	IMRAS-005	NP	Day 0	-0.258129494948475
PF3D7_0515800	BolA-like protein, putative	PF3D7_0515800.iso1.exon1.amp1	IMRAS-021	NP	Day 0	-0.131314326060339
PF3D7_0515800	BolA-like protein, putative	PF3D7_0515800.iso1.exon1.amp1	IMRAS-021	NP	Day 140	-0.176154003554911
PF3D7_0515800	BolA-like protein, putative	PF3D7_0515800.iso1.exon1.amp1	IMRAS-033	NP	Day 140	-0.0931024491579304
PF3D7_0515800	BolA-like protein, putative	PF3D7_0515800.iso1.exon1.amp1	IMRAS-033	NP	Day 0	-0.226595339782746
PF3D7_0515800	BolA-like protein, putative	PF3D7_0515800.iso1.exon1.amp1	IMRAS-039	P	Day 0	-0.128978392810575
PF3D7_0515800	BolA-like protein, putative	PF3D7_0515800.iso1.exon1.amp1	IMRAS-039	P	Day 140	-0.172895625373945
PF3D7_0515800	BolA-like protein, putative	PF3D7_0515800.iso1.exon1.amp1	IMRAS-045	P	Day 140	-0.062613472635503
PF3D7_0515800	BolA-like protein, putative	PF3D7_0515800.iso1.exon1.amp1	IMRAS-045	P	Day 0	-0.123707670023382
PF3D7_0515800	BolA-like protein, putative	PF3D7_0515800.iso1.exon1.amp1	IMRAS-049	Mock	Day 0	-0.168977397827074
PF3D7_0515800	BolA-like protein, putative	PF3D7_0515800.iso1.exon1.amp1	IMRAS-049	Mock	Day 140	-0.117882249538283
PF3D7_0515800	BolA-like protein, putative	PF3D7_0515800.iso1.exon1.amp1	IMRAS-054	Mock	Day 140	-0.07690884217876
PF3D7_0515800	BolA-like protein, putative	PF3D7_0515800.iso1.exon1.amp1	IMRAS-054	Mock	Day 0	-0.303851758734613
PF3D7_0515800	BolA-like protein, putative	PF3D7_0515800.iso1.exon1.amp1	IMRAS-057	P	Day 0	-0.110915940852353
PF3D7_0515800	BolA-like protein, putative	PF3D7_0515800.iso1.exon1.amp1	IMRAS-057	P	Day 140	0.00491205055248045
PF3D7_0515800	BolA-like protein, putative	PF3D7_0515800.iso1.exon1.amp1	IMRAS-060	P	Day 140	-0.0621890431036665
PF3D7_0515800	BolA-like protein, putative	PF3D7_0515800.iso1.exon1.amp1	IMRAS-060	P	Day 0	-0.0156293470485185
PF3D7_0515800	BolA-like protein, putative	PF3D7_0515800.iso1.exon1.amp1	IMRAS-061	NP	Day 0	-0.142528989726134
PF3D7_0515800	BolA-like protein, putative	PF3D7_0515800.iso1.exon1.amp1	IMRAS-061	NP	Day 140	-0.107416271733918
PF3D7_0515800	BolA-like protein, putative	PF3D7_0515800.iso1.exon1.amp1	IMRAS-062	Mock	Day 140	-0.217489414210581
PF3D7_0515800	BolA-like protein, putative	PF3D7_0515800.iso1.exon1.amp1	IMRAS-062	Mock	Day 0	-0.168648307934387
PF3D7_0515800	BolA-like protein, putative	PF3D7_0515800.iso1.exon1.amp1	IMRAS-071	NP	Day 0	-0.0880630333596013
PF3D7_0515800	BolA-like protein, putative	PF3D7_0515800.iso1.exon1.amp1	IMRAS-071	NP	Day 140	-0.0357243555321176
PF3D7_0515800	BolA-like protein, putative	PF3D7_0515800.iso1.exon1.amp1	IMRAS-078	P	Day 140	-0.171241159909675
PF3D7_0515800	BolA-like protein, putative	PF3D7_0515800.iso1.exon1.amp1	IMRAS-078	P	Day 0	-0.173442107972173
PF3D7_0419000	conserved Plasmodium protein, unknown function	PF3D7_0419000.iso1.exon4.amp1	IMRAS-002	P	Day 0	-0.312312958048704
PF3D7_0419000	conserved Plasmodium protein, unknown function	PF3D7_0419000.iso1.exon4.amp1	IMRAS-002	P	Day 140	-0.0534124508996729
PF3D7_0419000	conserved Plasmodium protein, unknown function	PF3D7_0419000.iso1.exon4.amp1	IMRAS-005	NP	Day 140	-1.03291065810035
PF3D7_0419000	conserved Plasmodium protein, unknown function	PF3D7_0419000.iso1.exon4.amp1	IMRAS-005	NP	Day 0	-0.920303973160133
PF3D7_0419000	conserved Plasmodium protein, unknown function	PF3D7_0419000.iso1.exon4.amp1	IMRAS-021	NP	Day 0	-0.40445678692199
PF3D7_0419000	conserved Plasmodium protein, unknown function	PF3D7_0419000.iso1.exon4.amp1	IMRAS-021	NP	Day 140	-0.463022419864838
PF3D7_0419000	conserved Plasmodium protein, unknown function	PF3D7_0419000.iso1.exon4.amp1	IMRAS-033	NP	Day 140	-0.337639190906426
PF3D7_0419000	conserved Plasmodium protein, unknown function	PF3D7_0419000.iso1.exon4.amp1	IMRAS-033	NP	Day 0	-0.378598433227795
PF3D7_0419000	conserved Plasmodium protein, unknown function	PF3D7_0419000.iso1.exon4.amp1	IMRAS-039	P	Day 0	-0.534382400269283
PF3D7_0419000	conserved Plasmodium protein, unknown function	PF3D7_0419000.iso1.exon4.amp1	IMRAS-039	P	Day 140	-0.494359009340592
PF3D7_0419000	conserved Plasmodium protein, unknown function	PF3D7_0419000.iso1.exon4.amp1	IMRAS-045	P	Day 140	-0.0390336937360392
PF3D7_0419000	conserved Plasmodium protein, unknown function	PF3D7_0419000.iso1.exon4.amp1	IMRAS-045	P	Day 0	-0.104811775279279
PF3D7_0419000	conserved Plasmodium protein, unknown function	PF3D7_0419000.iso1.exon4.amp1	IMRAS-049	Mock	Day 0	-0.250997162798971
PF3D7_0419000	conserved Plasmodium protein, unknown function	PF3D7_0419000.iso1.exon4.amp1	IMRAS-049	Mock	Day 140	-0.207477548539259
PF3D7_0419000	conserved Plasmodium protein, unknown function	PF3D7_0419000.iso1.exon4.amp1	IMRAS-054	Mock	Day 140	-1.15892675447165
PF3D7_0419000	conserved Plasmodium protein, unknown function	PF3D7_0419000.iso1.exon4.amp1	IMRAS-054	Mock	Day 0	-0.4276828669551
PF3D7_0419000	conserved Plasmodium protein, unknown function	PF3D7_0419000.iso1.exon4.amp1	IMRAS-057	P	Day 0	-1.10645770612555
PF3D7_0419000	conserved Plasmodium protein, unknown function	PF3D7_0419000.iso1.exon4.amp1	IMRAS-057	P	Day 140	-0.897072974375771
PF3D7_0419000	conserved Plasmodium protein, unknown function	PF3D7_0419000.iso1.exon4.amp1	IMRAS-060	P	Day 140	-0.672318547951779
PF3D7_0419000	conserved Plasmodium protein, unknown function	PF3D7_0419000.iso1.exon4.amp1	IMRAS-060	P	Day 0	-0.570258619070067
PF3D7_0419000	conserved Plasmodium protein, unknown function	PF3D7_0419000.iso1.exon4.amp1	IMRAS-061	NP	Day 0	0.338648618148046
PF3D7_0419000	conserved Plasmodium protein, unknown function	PF3D7_0419000.iso1.exon4.amp1	IMRAS-061	NP	Day 140	0.811606586260696
PF3D7_0419000	conserved Plasmodium protein, unknown function	PF3D7_0419000.iso1.exon4.amp1	IMRAS-062	Mock	Day 140	-0.565559004430062
PF3D7_0419000	conserved Plasmodium protein, unknown function	PF3D7_0419000.iso1.exon4.amp1	IMRAS-062	Mock	Day 0	-0.392346217588031
PF3D7_0419000	conserved Plasmodium protein, unknown function	PF3D7_0419000.iso1.exon4.amp1	IMRAS-071	NP	Day 0	-0.407891467298604
PF3D7_0419000	conserved Plasmodium protein, unknown function	PF3D7_0419000.iso1.exon4.amp1	IMRAS-071	NP	Day 140	-0.28380205025886
PF3D7_0419000	conserved Plasmodium protein, unknown function	PF3D7_0419000.iso1.exon4.amp1	IMRAS-078	P	Day 140	-0.0813031913390105
PF3D7_0419000	conserved Plasmodium protein, unknown function	PF3D7_0419000.iso1.exon4.amp1	IMRAS-078	P	Day 0	-0.0744684925230246
PF3D7_0625000	phosphatidic acid phosphatase	PF3D7_0625000.iso2.exon1.amp1	IMRAS-002	P	Day 0	0.0391784512713169
PF3D7_0625000	phosphatidic acid phosphatase	PF3D7_0625000.iso2.exon1.amp1	IMRAS-002	P	Day 140	0.160203091406986
PF3D7_0625000	phosphatidic acid phosphatase	PF3D7_0625000.iso2.exon1.amp1	IMRAS-005	NP	Day 140	-0.110447258571368
PF3D7_0625000	phosphatidic acid phosphatase	PF3D7_0625000.iso2.exon1.amp1	IMRAS-005	NP	Day 0	-0.175160532027787
PF3D7_0625000	phosphatidic acid phosphatase	PF3D7_0625000.iso2.exon1.amp1	IMRAS-021	NP	Day 0	0.576543953410994
PF3D7_0625000	phosphatidic acid phosphatase	PF3D7_0625000.iso2.exon1.amp1	IMRAS-021	NP	Day 140	0.492818044679069
PF3D7_0625000	phosphatidic acid phosphatase	PF3D7_0625000.iso2.exon1.amp1	IMRAS-033	NP	Day 140	0.0607238510610344
PF3D7_0625000	phosphatidic acid phosphatase	PF3D7_0625000.iso2.exon1.amp1	IMRAS-033	NP	Day 0	-0.0831927225455633
PF3D7_0625000	phosphatidic acid phosphatase	PF3D7_0625000.iso2.exon1.amp1	IMRAS-039	P	Day 0	2.47454183428832
PF3D7_0625000	phosphatidic acid phosphatase	PF3D7_0625000.iso2.exon1.amp1	IMRAS-039	P	Day 140	2.37763697082591
PF3D7_0625000	phosphatidic acid phosphatase	PF3D7_0625000.iso2.exon1.amp1	IMRAS-045	P	Day 140	0.468602505467697
PF3D7_0625000	phosphatidic acid phosphatase	PF3D7_0625000.iso2.exon1.amp1	IMRAS-045	P	Day 0	0.309945507422809
PF3D7_0625000	phosphatidic acid phosphatase	PF3D7_0625000.iso2.exon1.amp1	IMRAS-049	Mock	Day 0	-0.0452305806344953
PF3D7_0625000	phosphatidic acid phosphatase	PF3D7_0625000.iso2.exon1.amp1	IMRAS-049	Mock	Day 140	-0.020517362416749
PF3D7_0625000	phosphatidic acid phosphatase	PF3D7_0625000.iso2.exon1.amp1	IMRAS-054	Mock	Day 140	0.0669514342490078
PF3D7_0625000	phosphatidic acid phosphatase	PF3D7_0625000.iso2.exon1.amp1	IMRAS-054	Mock	Day 0	-0.162902209093433
PF3D7_0625000	phosphatidic acid phosphatase	PF3D7_0625000.iso2.exon1.amp1	IMRAS-057	P	Day 0	0.248508583132349
PF3D7_0625000	phosphatidic acid phosphatase	PF3D7_0625000.iso2.exon1.amp1	IMRAS-057	P	Day 140	0.283452429377336
PF3D7_0625000	phosphatidic acid phosphatase	PF3D7_0625000.iso2.exon1.amp1	IMRAS-060	P	Day 140	0.638907072082686
PF3D7_0625000	phosphatidic acid phosphatase	PF3D7_0625000.iso2.exon1.amp1	IMRAS-060	P	Day 0	0.530087400841666
PF3D7_0625000	phosphatidic acid phosphatase	PF3D7_0625000.iso2.exon1.amp1	IMRAS-061	NP	Day 0	0.39628236421091
PF3D7_0625000	phosphatidic acid phosphatase	PF3D7_0625000.iso2.exon1.amp1	IMRAS-061	NP	Day 140	0.391087317427568
PF3D7_0625000	phosphatidic acid phosphatase	PF3D7_0625000.iso2.exon1.amp1	IMRAS-062	Mock	Day 140	0.159313103986646
PF3D7_0625000	phosphatidic acid phosphatase	PF3D7_0625000.iso2.exon1.amp1	IMRAS-062	Mock	Day 0	0.0694660407957954
PF3D7_0625000	phosphatidic acid phosphatase	PF3D7_0625000.iso2.exon1.amp1	IMRAS-071	NP	Day 0	0.242899238360842
PF3D7_0625000	phosphatidic acid phosphatase	PF3D7_0625000.iso2.exon1.amp1	IMRAS-071	NP	Day 140	0.142604903061565
PF3D7_0625000	phosphatidic acid phosphatase	PF3D7_0625000.iso2.exon1.amp1	IMRAS-078	P	Day 140	0.642763049135196
PF3D7_0625000	phosphatidic acid phosphatase	PF3D7_0625000.iso2.exon1.amp1	IMRAS-078	P	Day 0	0.548925670386252
PF3D7_1337700	conserved Plasmodium protein, unknown function	PF3D7_1337700.iso1.exon2.amp1	IMRAS-002	P	Day 0	-0.317959521189845
PF3D7_1337700	conserved Plasmodium protein, unknown function	PF3D7_1337700.iso1.exon2.amp1	IMRAS-002	P	Day 140	-0.228199281368392
PF3D7_1337700	conserved Plasmodium protein, unknown function	PF3D7_1337700.iso1.exon2.amp1	IMRAS-005	NP	Day 140	-0.180725954581963
PF3D7_1337700	conserved Plasmodium protein, unknown function	PF3D7_1337700.iso1.exon2.amp1	IMRAS-005	NP	Day 0	-0.178264957700982
PF3D7_1337700	conserved Plasmodium protein, unknown function	PF3D7_1337700.iso1.exon2.amp1	IMRAS-021	NP	Day 0	-0.0958407324284973
PF3D7_1337700	conserved Plasmodium protein, unknown function	PF3D7_1337700.iso1.exon2.amp1	IMRAS-021	NP	Day 140	-0.232627196175677
PF3D7_1337700	conserved Plasmodium protein, unknown function	PF3D7_1337700.iso1.exon2.amp1	IMRAS-033	NP	Day 140	-0.0741545759752391
PF3D7_1337700	conserved Plasmodium protein, unknown function	PF3D7_1337700.iso1.exon2.amp1	IMRAS-033	NP	Day 0	-0.156012504407872
PF3D7_1337700	conserved Plasmodium protein, unknown function	PF3D7_1337700.iso1.exon2.amp1	IMRAS-039	P	Day 0	0.0381769004085655
PF3D7_1337700	conserved Plasmodium protein, unknown function	PF3D7_1337700.iso1.exon2.amp1	IMRAS-039	P	Day 140	-0.0640694262014936
PF3D7_1337700	conserved Plasmodium protein, unknown function	PF3D7_1337700.iso1.exon2.amp1	IMRAS-045	P	Day 140	-0.0312055302403547
PF3D7_1337700	conserved Plasmodium protein, unknown function	PF3D7_1337700.iso1.exon2.amp1	IMRAS-045	P	Day 0	-0.126691528462203
PF3D7_1337700	conserved Plasmodium protein, unknown function	PF3D7_1337700.iso1.exon2.amp1	IMRAS-049	Mock	Day 0	-0.130872792801572
PF3D7_1337700	conserved Plasmodium protein, unknown function	PF3D7_1337700.iso1.exon2.amp1	IMRAS-049	Mock	Day 140	-0.0866201955313297
PF3D7_1337700	conserved Plasmodium protein, unknown function	PF3D7_1337700.iso1.exon2.amp1	IMRAS-054	Mock	Day 140	-7.9591137870593e-4
PF3D7_1337700	conserved Plasmodium protein, unknown function	PF3D7_1337700.iso1.exon2.amp1	IMRAS-054	Mock	Day 0	-0.223796988619744
PF3D7_1337700	conserved Plasmodium protein, unknown function	PF3D7_1337700.iso1.exon2.amp1	IMRAS-057	P	Day 0	-0.134346760544512
PF3D7_1337700	conserved Plasmodium protein, unknown function	PF3D7_1337700.iso1.exon2.amp1	IMRAS-057	P	Day 140	-0.0282795891437235
PF3D7_1337700	conserved Plasmodium protein, unknown function	PF3D7_1337700.iso1.exon2.amp1	IMRAS-060	P	Day 140	-0.0578623314179865
PF3D7_1337700	conserved Plasmodium protein, unknown function	PF3D7_1337700.iso1.exon2.amp1	IMRAS-060	P	Day 0	-0.022760824945502
PF3D7_1337700	conserved Plasmodium protein, unknown function	PF3D7_1337700.iso1.exon2.amp1	IMRAS-061	NP	Day 0	-0.0756702285426432
PF3D7_1337700	conserved Plasmodium protein, unknown function	PF3D7_1337700.iso1.exon2.amp1	IMRAS-061	NP	Day 140	-0.0689725349976467
PF3D7_1337700	conserved Plasmodium protein, unknown function	PF3D7_1337700.iso1.exon2.amp1	IMRAS-062	Mock	Day 140	1.09131348233046
PF3D7_1337700	conserved Plasmodium protein, unknown function	PF3D7_1337700.iso1.exon2.amp1	IMRAS-062	Mock	Day 0	0.931774423376181
PF3D7_1337700	conserved Plasmodium protein, unknown function	PF3D7_1337700.iso1.exon2.amp1	IMRAS-071	NP	Day 0	-0.0314513957073963
PF3D7_1337700	conserved Plasmodium protein, unknown function	PF3D7_1337700.iso1.exon2.amp1	IMRAS-071	NP	Day 140	-0.0373557323330527
PF3D7_1337700	conserved Plasmodium protein, unknown function	PF3D7_1337700.iso1.exon2.amp1	IMRAS-078	P	Day 140	-0.180094405266061
PF3D7_1337700	conserved Plasmodium protein, unknown function	PF3D7_1337700.iso1.exon2.amp1	IMRAS-078	P	Day 0	-0.172145885925506
PF3D7_1470900	20S proteasome beta 4 subunit, putative	PF3D7_1470900.iso1.exon1.amp1	IMRAS-002	P	Day 0	-0.490538976078136
PF3D7_1470900	20S proteasome beta 4 subunit, putative	PF3D7_1470900.iso1.exon1.amp1	IMRAS-002	P	Day 140	-0.360311273945564
PF3D7_1470900	20S proteasome beta 4 subunit, putative	PF3D7_1470900.iso1.exon1.amp1	IMRAS-005	NP	Day 140	-0.408646507271889
PF3D7_1470900	20S proteasome beta 4 subunit, putative	PF3D7_1470900.iso1.exon1.amp1	IMRAS-005	NP	Day 0	-0.453644985589134
PF3D7_1470900	20S proteasome beta 4 subunit, putative	PF3D7_1470900.iso1.exon1.amp1	IMRAS-021	NP	Day 0	-0.220730877366559
PF3D7_1470900	20S proteasome beta 4 subunit, putative	PF3D7_1470900.iso1.exon1.amp1	IMRAS-021	NP	Day 140	-0.330304193236852
PF3D7_1470900	20S proteasome beta 4 subunit, putative	PF3D7_1470900.iso1.exon1.amp1	IMRAS-033	NP	Day 140	-0.205818130507831
PF3D7_1470900	20S proteasome beta 4 subunit, putative	PF3D7_1470900.iso1.exon1.amp1	IMRAS-033	NP	Day 0	-0.256571297334524
PF3D7_1470900	20S proteasome beta 4 subunit, putative	PF3D7_1470900.iso1.exon1.amp1	IMRAS-039	P	Day 0	0.127416894337143
PF3D7_1470900	20S proteasome beta 4 subunit, putative	PF3D7_1470900.iso1.exon1.amp1	IMRAS-039	P	Day 140	0.0173770956494295
PF3D7_1470900	20S proteasome beta 4 subunit, putative	PF3D7_1470900.iso1.exon1.amp1	IMRAS-045	P	Day 140	-0.0237365851096953
PF3D7_1470900	20S proteasome beta 4 subunit, putative	PF3D7_1470900.iso1.exon1.amp1	IMRAS-045	P	Day 0	-0.162112766790649
PF3D7_1470900	20S proteasome beta 4 subunit, putative	PF3D7_1470900.iso1.exon1.amp1	IMRAS-049	Mock	Day 0	-0.121623155658718
PF3D7_1470900	20S proteasome beta 4 subunit, putative	PF3D7_1470900.iso1.exon1.amp1	IMRAS-049	Mock	Day 140	-0.101627667023941
PF3D7_1470900	20S proteasome beta 4 subunit, putative	PF3D7_1470900.iso1.exon1.amp1	IMRAS-054	Mock	Day 140	-0.397473777061261
PF3D7_1470900	20S proteasome beta 4 subunit, putative	PF3D7_1470900.iso1.exon1.amp1	IMRAS-054	Mock	Day 0	-0.325121698581619
PF3D7_1470900	20S proteasome beta 4 subunit, putative	PF3D7_1470900.iso1.exon1.amp1	IMRAS-057	P	Day 0	-0.547601096743863
PF3D7_1470900	20S proteasome beta 4 subunit, putative	PF3D7_1470900.iso1.exon1.amp1	IMRAS-057	P	Day 140	-0.403676767963569
PF3D7_1470900	20S proteasome beta 4 subunit, putative	PF3D7_1470900.iso1.exon1.amp1	IMRAS-060	P	Day 140	-0.461078670116674
PF3D7_1470900	20S proteasome beta 4 subunit, putative	PF3D7_1470900.iso1.exon1.amp1	IMRAS-060	P	Day 0	-0.365176234050109
PF3D7_1470900	20S proteasome beta 4 subunit, putative	PF3D7_1470900.iso1.exon1.amp1	IMRAS-061	NP	Day 0	-0.370316423599595
PF3D7_1470900	20S proteasome beta 4 subunit, putative	PF3D7_1470900.iso1.exon1.amp1	IMRAS-061	NP	Day 140	-0.328378648307332
PF3D7_1470900	20S proteasome beta 4 subunit, putative	PF3D7_1470900.iso1.exon1.amp1	IMRAS-062	Mock	Day 140	-0.364032005601921
PF3D7_1470900	20S proteasome beta 4 subunit, putative	PF3D7_1470900.iso1.exon1.amp1	IMRAS-062	Mock	Day 0	-0.227237552952452
PF3D7_1470900	20S proteasome beta 4 subunit, putative	PF3D7_1470900.iso1.exon1.amp1	IMRAS-071	NP	Day 0	-0.213195325845431
PF3D7_1470900	20S proteasome beta 4 subunit, putative	PF3D7_1470900.iso1.exon1.amp1	IMRAS-071	NP	Day 140	-0.107684924127199
PF3D7_1470900	20S proteasome beta 4 subunit, putative	PF3D7_1470900.iso1.exon1.amp1	IMRAS-078	P	Day 140	-0.210349293094859
PF3D7_1470900	20S proteasome beta 4 subunit, putative	PF3D7_1470900.iso1.exon1.amp1	IMRAS-078	P	Day 0	-0.28810905014425
PF3D7_0728400	conserved Plasmodium protein, unknown function	PF3D7_0728400.iso2.exon2.amp1	IMRAS-002	P	Day 0	-0.615345431814417
PF3D7_0728400	conserved Plasmodium protein, unknown function	PF3D7_0728400.iso2.exon2.amp1	IMRAS-002	P	Day 140	-0.357945368463662
PF3D7_0728400	conserved Plasmodium protein, unknown function	PF3D7_0728400.iso2.exon2.amp1	IMRAS-005	NP	Day 140	-0.23940186190957
PF3D7_0728400	conserved Plasmodium protein, unknown function	PF3D7_0728400.iso2.exon2.amp1	IMRAS-005	NP	Day 0	-0.290235812556855
PF3D7_0728400	conserved Plasmodium protein, unknown function	PF3D7_0728400.iso2.exon2.amp1	IMRAS-021	NP	Day 0	-0.184340663106639
PF3D7_0728400	conserved Plasmodium protein, unknown function	PF3D7_0728400.iso2.exon2.amp1	IMRAS-021	NP	Day 140	-0.390083605253404
PF3D7_0728400	conserved Plasmodium protein, unknown function	PF3D7_0728400.iso2.exon2.amp1	IMRAS-033	NP	Day 140	-0.333225026195429
PF3D7_0728400	conserved Plasmodium protein, unknown function	PF3D7_0728400.iso2.exon2.amp1	IMRAS-033	NP	Day 0	-0.382215345284299
PF3D7_0728400	conserved Plasmodium protein, unknown function	PF3D7_0728400.iso2.exon2.amp1	IMRAS-039	P	Day 0	-0.228172963382979
PF3D7_0728400	conserved Plasmodium protein, unknown function	PF3D7_0728400.iso2.exon2.amp1	IMRAS-039	P	Day 140	-0.37385105885471
PF3D7_0728400	conserved Plasmodium protein, unknown function	PF3D7_0728400.iso2.exon2.amp1	IMRAS-045	P	Day 140	-0.285440179056774
PF3D7_0728400	conserved Plasmodium protein, unknown function	PF3D7_0728400.iso2.exon2.amp1	IMRAS-045	P	Day 0	-0.332092433372914
PF3D7_0728400	conserved Plasmodium protein, unknown function	PF3D7_0728400.iso2.exon2.amp1	IMRAS-049	Mock	Day 0	-0.275622611092309
PF3D7_0728400	conserved Plasmodium protein, unknown function	PF3D7_0728400.iso2.exon2.amp1	IMRAS-049	Mock	Day 140	-0.235072974199522
PF3D7_0728400	conserved Plasmodium protein, unknown function	PF3D7_0728400.iso2.exon2.amp1	IMRAS-054	Mock	Day 140	-0.221563806638857
PF3D7_0728400	conserved Plasmodium protein, unknown function	PF3D7_0728400.iso2.exon2.amp1	IMRAS-054	Mock	Day 0	-0.590273284400453
PF3D7_0728400	conserved Plasmodium protein, unknown function	PF3D7_0728400.iso2.exon2.amp1	IMRAS-057	P	Day 0	-0.272991113637989
PF3D7_0728400	conserved Plasmodium protein, unknown function	PF3D7_0728400.iso2.exon2.amp1	IMRAS-057	P	Day 140	-0.120560722779345
PF3D7_0728400	conserved Plasmodium protein, unknown function	PF3D7_0728400.iso2.exon2.amp1	IMRAS-060	P	Day 140	-0.161377726721955
PF3D7_0728400	conserved Plasmodium protein, unknown function	PF3D7_0728400.iso2.exon2.amp1	IMRAS-060	P	Day 0	-0.167143893021292
PF3D7_0728400	conserved Plasmodium protein, unknown function	PF3D7_0728400.iso2.exon2.amp1	IMRAS-061	NP	Day 0	-0.247392533121218
PF3D7_0728400	conserved Plasmodium protein, unknown function	PF3D7_0728400.iso2.exon2.amp1	IMRAS-061	NP	Day 140	-0.262927138518327
PF3D7_0728400	conserved Plasmodium protein, unknown function	PF3D7_0728400.iso2.exon2.amp1	IMRAS-062	Mock	Day 140	-0.324676948525935
PF3D7_0728400	conserved Plasmodium protein, unknown function	PF3D7_0728400.iso2.exon2.amp1	IMRAS-062	Mock	Day 0	-0.270833491364701
PF3D7_0728400	conserved Plasmodium protein, unknown function	PF3D7_0728400.iso2.exon2.amp1	IMRAS-071	NP	Day 0	-0.221321705657893
PF3D7_0728400	conserved Plasmodium protein, unknown function	PF3D7_0728400.iso2.exon2.amp1	IMRAS-071	NP	Day 140	-0.240829250644957
PF3D7_0728400	conserved Plasmodium protein, unknown function	PF3D7_0728400.iso2.exon2.amp1	IMRAS-078	P	Day 140	-0.296290696678604
PF3D7_0728400	conserved Plasmodium protein, unknown function	PF3D7_0728400.iso2.exon2.amp1	IMRAS-078	P	Day 0	-0.330135723376035
PF3D7_0811200	conserved protein, unknown function	PF3D7_0811200.iso1.exon2.amp1	IMRAS-002	P	Day 0	-0.176603671944305
PF3D7_0811200	conserved protein, unknown function	PF3D7_0811200.iso1.exon2.amp1	IMRAS-002	P	Day 140	-0.190423857857782
PF3D7_0811200	conserved protein, unknown function	PF3D7_0811200.iso1.exon2.amp1	IMRAS-005	NP	Day 140	-0.028722861136913
PF3D7_0811200	conserved protein, unknown function	PF3D7_0811200.iso1.exon2.amp1	IMRAS-005	NP	Day 0	-0.0622034919362076
PF3D7_0811200	conserved protein, unknown function	PF3D7_0811200.iso1.exon2.amp1	IMRAS-021	NP	Day 0	-0.115463858548843
PF3D7_0811200	conserved protein, unknown function	PF3D7_0811200.iso1.exon2.amp1	IMRAS-021	NP	Day 140	-0.0623589819231611
PF3D7_0811200	conserved protein, unknown function	PF3D7_0811200.iso1.exon2.amp1	IMRAS-033	NP	Day 140	0.0539997294282735
PF3D7_0811200	conserved protein, unknown function	PF3D7_0811200.iso1.exon2.amp1	IMRAS-033	NP	Day 0	-0.0370268868741448
PF3D7_0811200	conserved protein, unknown function	PF3D7_0811200.iso1.exon2.amp1	IMRAS-039	P	Day 0	-0.114045636158265
PF3D7_0811200	conserved protein, unknown function	PF3D7_0811200.iso1.exon2.amp1	IMRAS-039	P	Day 140	-0.161045907496202
PF3D7_0811200	conserved protein, unknown function	PF3D7_0811200.iso1.exon2.amp1	IMRAS-045	P	Day 140	-0.0163061082248479
PF3D7_0811200	conserved protein, unknown function	PF3D7_0811200.iso1.exon2.amp1	IMRAS-045	P	Day 0	-0.0740412458970727
PF3D7_0811200	conserved protein, unknown function	PF3D7_0811200.iso1.exon2.amp1	IMRAS-049	Mock	Day 0	-0.126970978277514
PF3D7_0811200	conserved protein, unknown function	PF3D7_0811200.iso1.exon2.amp1	IMRAS-049	Mock	Day 140	-0.107798313902878
PF3D7_0811200	conserved protein, unknown function	PF3D7_0811200.iso1.exon2.amp1	IMRAS-054	Mock	Day 140	0.0661916211750189
PF3D7_0811200	conserved protein, unknown function	PF3D7_0811200.iso1.exon2.amp1	IMRAS-054	Mock	Day 0	-0.0848231554553589
PF3D7_0811200	conserved protein, unknown function	PF3D7_0811200.iso1.exon2.amp1	IMRAS-057	P	Day 0	-0.00297069005792494
PF3D7_0811200	conserved protein, unknown function	PF3D7_0811200.iso1.exon2.amp1	IMRAS-057	P	Day 140	0.0848981109562246
PF3D7_0811200	conserved protein, unknown function	PF3D7_0811200.iso1.exon2.amp1	IMRAS-060	P	Day 140	-0.00528737733499796
PF3D7_0811200	conserved protein, unknown function	PF3D7_0811200.iso1.exon2.amp1	IMRAS-060	P	Day 0	-0.014594971638811
PF3D7_0811200	conserved protein, unknown function	PF3D7_0811200.iso1.exon2.amp1	IMRAS-061	NP	Day 0	-0.0663125867603451
PF3D7_0811200	conserved protein, unknown function	PF3D7_0811200.iso1.exon2.amp1	IMRAS-061	NP	Day 140	0.0115236133130487
PF3D7_0811200	conserved protein, unknown function	PF3D7_0811200.iso1.exon2.amp1	IMRAS-062	Mock	Day 140	0.0936498310854166
PF3D7_0811200	conserved protein, unknown function	PF3D7_0811200.iso1.exon2.amp1	IMRAS-062	Mock	Day 0	0.079169315191068207
PF3D7_0811200	conserved protein, unknown function	PF3D7_0811200.iso1.exon2.amp1	IMRAS-071	NP	Day 0	-0.143185604597688
PF3D7_0811200	conserved protein, unknown function	PF3D7_0811200.iso1.exon2.amp1	IMRAS-071	NP	Day 140	-0.114194149541154
PF3D7_0811200	conserved protein, unknown function	PF3D7_0811200.iso1.exon2.amp1	IMRAS-078	P	Day 140	-0.0489712250663157
PF3D7_0811200	conserved protein, unknown function	PF3D7_0811200.iso1.exon2.amp1	IMRAS-078	P	Day 0	-0.0239050495638775
PF3D7_1213600	dynein light chain 1, putative	PF3D7_1213600.iso1.exon1.amp1	IMRAS-002	P	Day 0	-0.337898368243177
PF3D7_1213600	dynein light chain 1, putative	PF3D7_1213600.iso1.exon1.amp1	IMRAS-002	P	Day 140	-0.246839011468234
PF3D7_1213600	dynein light chain 1, putative	PF3D7_1213600.iso1.exon1.amp1	IMRAS-005	NP	Day 140	-0.161685911641465
PF3D7_1213600	dynein light chain 1, putative	PF3D7_1213600.iso1.exon1.amp1	IMRAS-005	NP	Day 0	-0.179992529504695
PF3D7_1213600	dynein light chain 1, putative	PF3D7_1213600.iso1.exon1.amp1	IMRAS-021	NP	Day 0	-0.160942140459925
PF3D7_1213600	dynein light chain 1, putative	PF3D7_1213600.iso1.exon1.amp1	IMRAS-021	NP	Day 140	-0.162637218599359
PF3D7_1213600	dynein light chain 1, putative	PF3D7_1213600.iso1.exon1.amp1	IMRAS-033	NP	Day 140	-0.123904021552734
PF3D7_1213600	dynein light chain 1, putative	PF3D7_1213600.iso1.exon1.amp1	IMRAS-033	NP	Day 0	-0.185332610700135
PF3D7_1213600	dynein light chain 1, putative	PF3D7_1213600.iso1.exon1.amp1	IMRAS-039	P	Day 0	-0.116749211633724
PF3D7_1213600	dynein light chain 1, putative	PF3D7_1213600.iso1.exon1.amp1	IMRAS-039	P	Day 140	-0.168625920663132
PF3D7_1213600	dynein light chain 1, putative	PF3D7_1213600.iso1.exon1.amp1	IMRAS-045	P	Day 140	-0.104242093521261
PF3D7_1213600	dynein light chain 1, putative	PF3D7_1213600.iso1.exon1.amp1	IMRAS-045	P	Day 0	-0.125838367561592
PF3D7_1213600	dynein light chain 1, putative	PF3D7_1213600.iso1.exon1.amp1	IMRAS-049	Mock	Day 0	-0.00648193056438195
PF3D7_1213600	dynein light chain 1, putative	PF3D7_1213600.iso1.exon1.amp1	IMRAS-049	Mock	Day 140	0.0610956755317957
PF3D7_1213600	dynein light chain 1, putative	PF3D7_1213600.iso1.exon1.amp1	IMRAS-054	Mock	Day 140	-0.0642704916758223
PF3D7_1213600	dynein light chain 1, putative	PF3D7_1213600.iso1.exon1.amp1	IMRAS-054	Mock	Day 0	-0.324579332018507
PF3D7_1213600	dynein light chain 1, putative	PF3D7_1213600.iso1.exon1.amp1	IMRAS-057	P	Day 0	-0.037155809536781
PF3D7_1213600	dynein light chain 1, putative	PF3D7_1213600.iso1.exon1.amp1	IMRAS-057	P	Day 140	-0.0241429824046477
PF3D7_1213600	dynein light chain 1, putative	PF3D7_1213600.iso1.exon1.amp1	IMRAS-060	P	Day 140	-0.0434033462739887
PF3D7_1213600	dynein light chain 1, putative	PF3D7_1213600.iso1.exon1.amp1	IMRAS-060	P	Day 0	-0.0102071311162408
PF3D7_1213600	dynein light chain 1, putative	PF3D7_1213600.iso1.exon1.amp1	IMRAS-061	NP	Day 0	-0.111950493467061
PF3D7_1213600	dynein light chain 1, putative	PF3D7_1213600.iso1.exon1.amp1	IMRAS-061	NP	Day 140	-0.016103306149267
PF3D7_1213600	dynein light chain 1, putative	PF3D7_1213600.iso1.exon1.amp1	IMRAS-062	Mock	Day 140	-0.266920670652944
PF3D7_1213600	dynein light chain 1, putative	PF3D7_1213600.iso1.exon1.amp1	IMRAS-062	Mock	Day 0	-0.122420588846882
PF3D7_1213600	dynein light chain 1, putative	PF3D7_1213600.iso1.exon1.amp1	IMRAS-071	NP	Day 0	0.288648455475579
PF3D7_1213600	dynein light chain 1, putative	PF3D7_1213600.iso1.exon1.amp1	IMRAS-071	NP	Day 140	0.221118216587408
PF3D7_1213600	dynein light chain 1, putative	PF3D7_1213600.iso1.exon1.amp1	IMRAS-078	P	Day 140	-0.163695666554281
PF3D7_1213600	dynein light chain 1, putative	PF3D7_1213600.iso1.exon1.amp1	IMRAS-078	P	Day 0	-0.156040616633065
PF3D7_1450000	serine/threonine protein kinase, putative	PF3D7_1450000.iso1.exon5.amp1	IMRAS-002	P	Day 0	-0.232828174221888
PF3D7_1450000	serine/threonine protein kinase, putative	PF3D7_1450000.iso1.exon5.amp1	IMRAS-002	P	Day 140	-0.23314637594035
PF3D7_1450000	serine/threonine protein kinase, putative	PF3D7_1450000.iso1.exon5.amp1	IMRAS-005	NP	Day 140	-0.183051007528206
PF3D7_1450000	serine/threonine protein kinase, putative	PF3D7_1450000.iso1.exon5.amp1	IMRAS-005	NP	Day 0	-0.191446682381402
PF3D7_1450000	serine/threonine protein kinase, putative	PF3D7_1450000.iso1.exon5.amp1	IMRAS-021	NP	Day 0	-0.170954849914198
PF3D7_1450000	serine/threonine protein kinase, putative	PF3D7_1450000.iso1.exon5.amp1	IMRAS-021	NP	Day 140	-0.124876866745945
PF3D7_1450000	serine/threonine protein kinase, putative	PF3D7_1450000.iso1.exon5.amp1	IMRAS-033	NP	Day 140	-0.0544428221897864
PF3D7_1450000	serine/threonine protein kinase, putative	PF3D7_1450000.iso1.exon5.amp1	IMRAS-033	NP	Day 0	-0.118011986675002
PF3D7_1450000	serine/threonine protein kinase, putative	PF3D7_1450000.iso1.exon5.amp1	IMRAS-039	P	Day 0	-0.0899387761376147
PF3D7_1450000	serine/threonine protein kinase, putative	PF3D7_1450000.iso1.exon5.amp1	IMRAS-039	P	Day 140	-0.123372638086501
PF3D7_1450000	serine/threonine protein kinase, putative	PF3D7_1450000.iso1.exon5.amp1	IMRAS-045	P	Day 140	-0.0666900366389047
PF3D7_1450000	serine/threonine protein kinase, putative	PF3D7_1450000.iso1.exon5.amp1	IMRAS-045	P	Day 0	-0.098102853872982
PF3D7_1450000	serine/threonine protein kinase, putative	PF3D7_1450000.iso1.exon5.amp1	IMRAS-049	Mock	Day 0	-0.0962895622273265
PF3D7_1450000	serine/threonine protein kinase, putative	PF3D7_1450000.iso1.exon5.amp1	IMRAS-049	Mock	Day 140	-0.016158324834592
PF3D7_1450000	serine/threonine protein kinase, putative	PF3D7_1450000.iso1.exon5.amp1	IMRAS-054	Mock	Day 140	0.0951593526782304
PF3D7_1450000	serine/threonine protein kinase, putative	PF3D7_1450000.iso1.exon5.amp1	IMRAS-054	Mock	Day 0	-0.277107448940422
PF3D7_1450000	serine/threonine protein kinase, putative	PF3D7_1450000.iso1.exon5.amp1	IMRAS-057	P	Day 0	-0.0380263451135878
PF3D7_1450000	serine/threonine protein kinase, putative	PF3D7_1450000.iso1.exon5.amp1	IMRAS-057	P	Day 140	0.00192598642134101
PF3D7_1450000	serine/threonine protein kinase, putative	PF3D7_1450000.iso1.exon5.amp1	IMRAS-060	P	Day 140	-0.0450892681280841
PF3D7_1450000	serine/threonine protein kinase, putative	PF3D7_1450000.iso1.exon5.amp1	IMRAS-060	P	Day 0	-0.0501865690848877
PF3D7_1450000	serine/threonine protein kinase, putative	PF3D7_1450000.iso1.exon5.amp1	IMRAS-061	NP	Day 0	-0.0777792920386968
PF3D7_1450000	serine/threonine protein kinase, putative	PF3D7_1450000.iso1.exon5.amp1	IMRAS-061	NP	Day 140	0.00145506523503691
PF3D7_1450000	serine/threonine protein kinase, putative	PF3D7_1450000.iso1.exon5.amp1	IMRAS-062	Mock	Day 140	-0.0479577954027306
PF3D7_1450000	serine/threonine protein kinase, putative	PF3D7_1450000.iso1.exon5.amp1	IMRAS-062	Mock	Day 0	-0.0466013566450076
PF3D7_1450000	serine/threonine protein kinase, putative	PF3D7_1450000.iso1.exon5.amp1	IMRAS-071	NP	Day 0	-0.0108685275630886
PF3D7_1450000	serine/threonine protein kinase, putative	PF3D7_1450000.iso1.exon5.amp1	IMRAS-071	NP	Day 140	0.0380445110988017
PF3D7_1450000	serine/threonine protein kinase, putative	PF3D7_1450000.iso1.exon5.amp1	IMRAS-078	P	Day 140	-0.134885512272223
PF3D7_1450000	serine/threonine protein kinase, putative	PF3D7_1450000.iso1.exon5.amp1	IMRAS-078	P	Day 0	-0.202588453631689
PF3D7_0606300	conserved Plasmodium protein, unknown function	PF3D7_0606300.iso1.exon1.amp1	IMRAS-002	P	Day 0	-0.345086699212711
PF3D7_0606300	conserved Plasmodium protein, unknown function	PF3D7_0606300.iso1.exon1.amp1	IMRAS-002	P	Day 140	-0.189822609655335
PF3D7_0606300	conserved Plasmodium protein, unknown function	PF3D7_0606300.iso1.exon1.amp1	IMRAS-005	NP	Day 140	-0.309428293297763
PF3D7_0606300	conserved Plasmodium protein, unknown function	PF3D7_0606300.iso1.exon1.amp1	IMRAS-005	NP	Day 0	-0.311286452387405
PF3D7_0606300	conserved Plasmodium protein, unknown function	PF3D7_0606300.iso1.exon1.amp1	IMRAS-021	NP	Day 0	-0.181257509655326
PF3D7_0606300	conserved Plasmodium protein, unknown function	PF3D7_0606300.iso1.exon1.amp1	IMRAS-021	NP	Day 140	-0.178490008400281
PF3D7_0606300	conserved Plasmodium protein, unknown function	PF3D7_0606300.iso1.exon1.amp1	IMRAS-033	NP	Day 140	-0.120519398203539
PF3D7_0606300	conserved Plasmodium protein, unknown function	PF3D7_0606300.iso1.exon1.amp1	IMRAS-033	NP	Day 0	-0.154465378210393
PF3D7_0606300	conserved Plasmodium protein, unknown function	PF3D7_0606300.iso1.exon1.amp1	IMRAS-039	P	Day 0	0.251447610612354
PF3D7_0606300	conserved Plasmodium protein, unknown function	PF3D7_0606300.iso1.exon1.amp1	IMRAS-039	P	Day 140	0.202752938712544
PF3D7_0606300	conserved Plasmodium protein, unknown function	PF3D7_0606300.iso1.exon1.amp1	IMRAS-045	P	Day 140	-0.0968865061159061
PF3D7_0606300	conserved Plasmodium protein, unknown function	PF3D7_0606300.iso1.exon1.amp1	IMRAS-045	P	Day 0	-0.0856071012592849
PF3D7_0606300	conserved Plasmodium protein, unknown function	PF3D7_0606300.iso1.exon1.amp1	IMRAS-049	Mock	Day 0	-0.116778641231148
PF3D7_0606300	conserved Plasmodium protein, unknown function	PF3D7_0606300.iso1.exon1.amp1	IMRAS-049	Mock	Day 140	-0.0796293494619409
PF3D7_0606300	conserved Plasmodium protein, unknown function	PF3D7_0606300.iso1.exon1.amp1	IMRAS-054	Mock	Day 140	-0.164935674242717
PF3D7_0606300	conserved Plasmodium protein, unknown function	PF3D7_0606300.iso1.exon1.amp1	IMRAS-054	Mock	Day 0	-0.302249060875779
PF3D7_0606300	conserved Plasmodium protein, unknown function	PF3D7_0606300.iso1.exon1.amp1	IMRAS-057	P	Day 0	-0.194220188813816
PF3D7_0606300	conserved Plasmodium protein, unknown function	PF3D7_0606300.iso1.exon1.amp1	IMRAS-057	P	Day 140	-0.178176611077069
PF3D7_0606300	conserved Plasmodium protein, unknown function	PF3D7_0606300.iso1.exon1.amp1	IMRAS-060	P	Day 140	-0.191796266254986
PF3D7_0606300	conserved Plasmodium protein, unknown function	PF3D7_0606300.iso1.exon1.amp1	IMRAS-060	P	Day 0	-0.228781818606935
PF3D7_0606300	conserved Plasmodium protein, unknown function	PF3D7_0606300.iso1.exon1.amp1	IMRAS-061	NP	Day 0	0.917223358032075
PF3D7_0606300	conserved Plasmodium protein, unknown function	PF3D7_0606300.iso1.exon1.amp1	IMRAS-061	NP	Day 140	1.16353430787106
PF3D7_0606300	conserved Plasmodium protein, unknown function	PF3D7_0606300.iso1.exon1.amp1	IMRAS-062	Mock	Day 140	-0.305394818467578
PF3D7_0606300	conserved Plasmodium protein, unknown function	PF3D7_0606300.iso1.exon1.amp1	IMRAS-062	Mock	Day 0	-0.20137824899696
PF3D7_0606300	conserved Plasmodium protein, unknown function	PF3D7_0606300.iso1.exon1.amp1	IMRAS-071	NP	Day 0	-0.101401587126622
PF3D7_0606300	conserved Plasmodium protein, unknown function	PF3D7_0606300.iso1.exon1.amp1	IMRAS-071	NP	Day 140	-0.121097009795841
PF3D7_0606300	conserved Plasmodium protein, unknown function	PF3D7_0606300.iso1.exon1.amp1	IMRAS-078	P	Day 140	-0.159687481886468
PF3D7_0606300	conserved Plasmodium protein, unknown function	PF3D7_0606300.iso1.exon1.amp1	IMRAS-078	P	Day 0	-0.19631657422476
PF3D7_0816800	meiotic recombination protein dmc1-like protein	PF3D7_0816800.iso1.exon2.amp1	IMRAS-002	P	Day 0	-0.288558604749287
PF3D7_0816800	meiotic recombination protein dmc1-like protein	PF3D7_0816800.iso1.exon2.amp1	IMRAS-002	P	Day 140	-0.219582476498195
PF3D7_0816800	meiotic recombination protein dmc1-like protein	PF3D7_0816800.iso1.exon2.amp1	IMRAS-005	NP	Day 140	-0.0577625340882673
PF3D7_0816800	meiotic recombination protein dmc1-like protein	PF3D7_0816800.iso1.exon2.amp1	IMRAS-005	NP	Day 0	-0.123714863951347
PF3D7_0816800	meiotic recombination protein dmc1-like protein	PF3D7_0816800.iso1.exon2.amp1	IMRAS-021	NP	Day 0	-0.188756629336504
PF3D7_0816800	meiotic recombination protein dmc1-like protein	PF3D7_0816800.iso1.exon2.amp1	IMRAS-021	NP	Day 140	-0.142389267206854
PF3D7_0816800	meiotic recombination protein dmc1-like protein	PF3D7_0816800.iso1.exon2.amp1	IMRAS-033	NP	Day 140	-0.0584851197093545
PF3D7_0816800	meiotic recombination protein dmc1-like protein	PF3D7_0816800.iso1.exon2.amp1	IMRAS-033	NP	Day 0	-0.134502275722758
PF3D7_0816800	meiotic recombination protein dmc1-like protein	PF3D7_0816800.iso1.exon2.amp1	IMRAS-039	P	Day 0	-0.0706442872886264
PF3D7_0816800	meiotic recombination protein dmc1-like protein	PF3D7_0816800.iso1.exon2.amp1	IMRAS-039	P	Day 140	-0.118530472299836
PF3D7_0816800	meiotic recombination protein dmc1-like protein	PF3D7_0816800.iso1.exon2.amp1	IMRAS-045	P	Day 140	-0.0895682310505759
PF3D7_0816800	meiotic recombination protein dmc1-like protein	PF3D7_0816800.iso1.exon2.amp1	IMRAS-045	P	Day 0	-0.071301083552159
PF3D7_0816800	meiotic recombination protein dmc1-like protein	PF3D7_0816800.iso1.exon2.amp1	IMRAS-049	Mock	Day 0	-0.0734254538755899
PF3D7_0816800	meiotic recombination protein dmc1-like protein	PF3D7_0816800.iso1.exon2.amp1	IMRAS-049	Mock	Day 140	-0.0509591292738936
PF3D7_0816800	meiotic recombination protein dmc1-like protein	PF3D7_0816800.iso1.exon2.amp1	IMRAS-054	Mock	Day 140	-0.0109825032060247
PF3D7_0816800	meiotic recombination protein dmc1-like protein	PF3D7_0816800.iso1.exon2.amp1	IMRAS-054	Mock	Day 0	-0.2395587476042
PF3D7_0816800	meiotic recombination protein dmc1-like protein	PF3D7_0816800.iso1.exon2.amp1	IMRAS-057	P	Day 0	-0.168255304608328
PF3D7_0816800	meiotic recombination protein dmc1-like protein	PF3D7_0816800.iso1.exon2.amp1	IMRAS-057	P	Day 140	-0.153473557327596
PF3D7_0816800	meiotic recombination protein dmc1-like protein	PF3D7_0816800.iso1.exon2.amp1	IMRAS-060	P	Day 140	-0.123207128830444
PF3D7_0816800	meiotic recombination protein dmc1-like protein	PF3D7_0816800.iso1.exon2.amp1	IMRAS-060	P	Day 0	-0.124954337486859
PF3D7_0816800	meiotic recombination protein dmc1-like protein	PF3D7_0816800.iso1.exon2.amp1	IMRAS-061	NP	Day 0	0.0647912430197159
PF3D7_0816800	meiotic recombination protein dmc1-like protein	PF3D7_0816800.iso1.exon2.amp1	IMRAS-061	NP	Day 140	0.0422076085709762
PF3D7_0816800	meiotic recombination protein dmc1-like protein	PF3D7_0816800.iso1.exon2.amp1	IMRAS-062	Mock	Day 140	-0.340710931367301
PF3D7_0816800	meiotic recombination protein dmc1-like protein	PF3D7_0816800.iso1.exon2.amp1	IMRAS-062	Mock	Day 0	-0.238972392409567
PF3D7_0816800	meiotic recombination protein dmc1-like protein	PF3D7_0816800.iso1.exon2.amp1	IMRAS-071	NP	Day 0	-0.0755710391070288
PF3D7_0816800	meiotic recombination protein dmc1-like protein	PF3D7_0816800.iso1.exon2.amp1	IMRAS-071	NP	Day 140	-0.0498668469487562
PF3D7_0816800	meiotic recombination protein dmc1-like protein	PF3D7_0816800.iso1.exon2.amp1	IMRAS-078	P	Day 140	-0.161439692613914
PF3D7_0816800	meiotic recombination protein dmc1-like protein	PF3D7_0816800.iso1.exon2.amp1	IMRAS-078	P	Day 0	-0.212214201104969
PF3D7_0624500	anaphase promoting complex subunit, putative	PF3D7_0624500.iso1.exon1.amp1	IMRAS-002	P	Day 0	-0.214280875088177
PF3D7_0624500	anaphase promoting complex subunit, putative	PF3D7_0624500.iso1.exon1.amp1	IMRAS-002	P	Day 140	0.00998058593989448
PF3D7_0624500	anaphase promoting complex subunit, putative	PF3D7_0624500.iso1.exon1.amp1	IMRAS-005	NP	Day 140	-0.103824316377633
PF3D7_0624500	anaphase promoting complex subunit, putative	PF3D7_0624500.iso1.exon1.amp1	IMRAS-005	NP	Day 0	-0.110476000315439
PF3D7_0624500	anaphase promoting complex subunit, putative	PF3D7_0624500.iso1.exon1.amp1	IMRAS-021	NP	Day 0	-0.0224726868516942
PF3D7_0624500	anaphase promoting complex subunit, putative	PF3D7_0624500.iso1.exon1.amp1	IMRAS-021	NP	Day 140	-0.0621628969699692
PF3D7_0624500	anaphase promoting complex subunit, putative	PF3D7_0624500.iso1.exon1.amp1	IMRAS-033	NP	Day 140	-0.0304240369971609
PF3D7_0624500	anaphase promoting complex subunit, putative	PF3D7_0624500.iso1.exon1.amp1	IMRAS-033	NP	Day 0	-0.129934372041042
PF3D7_0624500	anaphase promoting complex subunit, putative	PF3D7_0624500.iso1.exon1.amp1	IMRAS-039	P	Day 0	0.00451889301045938
PF3D7_0624500	anaphase promoting complex subunit, putative	PF3D7_0624500.iso1.exon1.amp1	IMRAS-039	P	Day 140	-0.0694239425267167
PF3D7_0624500	anaphase promoting complex subunit, putative	PF3D7_0624500.iso1.exon1.amp1	IMRAS-045	P	Day 140	-0.0387133439976548
PF3D7_0624500	anaphase promoting complex subunit, putative	PF3D7_0624500.iso1.exon1.amp1	IMRAS-045	P	Day 0	-0.0276205658320041
PF3D7_0624500	anaphase promoting complex subunit, putative	PF3D7_0624500.iso1.exon1.amp1	IMRAS-049	Mock	Day 0	-0.121946702428605
PF3D7_0624500	anaphase promoting complex subunit, putative	PF3D7_0624500.iso1.exon1.amp1	IMRAS-049	Mock	Day 140	-0.0686042512646736
PF3D7_0624500	anaphase promoting complex subunit, putative	PF3D7_0624500.iso1.exon1.amp1	IMRAS-054	Mock	Day 140	0.0737718043346653
PF3D7_0624500	anaphase promoting complex subunit, putative	PF3D7_0624500.iso1.exon1.amp1	IMRAS-054	Mock	Day 0	-0.151795213332724
PF3D7_0624500	anaphase promoting complex subunit, putative	PF3D7_0624500.iso1.exon1.amp1	IMRAS-057	P	Day 0	0.0216769591216188
PF3D7_0624500	anaphase promoting complex subunit, putative	PF3D7_0624500.iso1.exon1.amp1	IMRAS-057	P	Day 140	0.066028474287954
PF3D7_0624500	anaphase promoting complex subunit, putative	PF3D7_0624500.iso1.exon1.amp1	IMRAS-060	P	Day 140	0.0124023091183467
PF3D7_0624500	anaphase promoting complex subunit, putative	PF3D7_0624500.iso1.exon1.amp1	IMRAS-060	P	Day 0	0.00708466647217243
PF3D7_0624500	anaphase promoting complex subunit, putative	PF3D7_0624500.iso1.exon1.amp1	IMRAS-061	NP	Day 0	-0.0363593646587166
PF3D7_0624500	anaphase promoting complex subunit, putative	PF3D7_0624500.iso1.exon1.amp1	IMRAS-061	NP	Day 140	-0.0378054209872971
PF3D7_0624500	anaphase promoting complex subunit, putative	PF3D7_0624500.iso1.exon1.amp1	IMRAS-062	Mock	Day 140	-0.170630156557577
PF3D7_0624500	anaphase promoting complex subunit, putative	PF3D7_0624500.iso1.exon1.amp1	IMRAS-062	Mock	Day 0	-0.0644573184872304
PF3D7_0624500	anaphase promoting complex subunit, putative	PF3D7_0624500.iso1.exon1.amp1	IMRAS-071	NP	Day 0	0.0139716008113648
PF3D7_0624500	anaphase promoting complex subunit, putative	PF3D7_0624500.iso1.exon1.amp1	IMRAS-071	NP	Day 140	0.0341254729241296
PF3D7_0624500	anaphase promoting complex subunit, putative	PF3D7_0624500.iso1.exon1.amp1	IMRAS-078	P	Day 140	-0.110744526608375
PF3D7_0624500	anaphase promoting complex subunit, putative	PF3D7_0624500.iso1.exon1.amp1	IMRAS-078	P	Day 0	-0.142649759895447
PF3D7_0511100	conserved Plasmodium protein, unknown function	PF3D7_0511100.iso1.exon2.amp1	IMRAS-002	P	Day 0	-0.190779440708672
PF3D7_0511100	conserved Plasmodium protein, unknown function	PF3D7_0511100.iso1.exon2.amp1	IMRAS-002	P	Day 140	0.410685035690449
PF3D7_0511100	conserved Plasmodium protein, unknown function	PF3D7_0511100.iso1.exon2.amp1	IMRAS-005	NP	Day 140	-0.0977798796365548
PF3D7_0511100	conserved Plasmodium protein, unknown function	PF3D7_0511100.iso1.exon2.amp1	IMRAS-005	NP	Day 0	-0.0937707513257084
PF3D7_0511100	conserved Plasmodium protein, unknown function	PF3D7_0511100.iso1.exon2.amp1	IMRAS-021	NP	Day 0	-0.0529427739907842
PF3D7_0511100	conserved Plasmodium protein, unknown function	PF3D7_0511100.iso1.exon2.amp1	IMRAS-021	NP	Day 140	-0.02118327306985
PF3D7_0511100	conserved Plasmodium protein, unknown function	PF3D7_0511100.iso1.exon2.amp1	IMRAS-033	NP	Day 140	-0.00562741304403325
PF3D7_0511100	conserved Plasmodium protein, unknown function	PF3D7_0511100.iso1.exon2.amp1	IMRAS-033	NP	Day 0	-0.116693338638273
PF3D7_0511100	conserved Plasmodium protein, unknown function	PF3D7_0511100.iso1.exon2.amp1	IMRAS-039	P	Day 0	-0.00484118550272861
PF3D7_0511100	conserved Plasmodium protein, unknown function	PF3D7_0511100.iso1.exon2.amp1	IMRAS-039	P	Day 140	-0.0547894022793418
PF3D7_0511100	conserved Plasmodium protein, unknown function	PF3D7_0511100.iso1.exon2.amp1	IMRAS-045	P	Day 140	-0.0158331192994954
PF3D7_0511100	conserved Plasmodium protein, unknown function	PF3D7_0511100.iso1.exon2.amp1	IMRAS-045	P	Day 0	-0.00286848326424405
PF3D7_0511100	conserved Plasmodium protein, unknown function	PF3D7_0511100.iso1.exon2.amp1	IMRAS-049	Mock	Day 0	-0.0578656067485728
PF3D7_0511100	conserved Plasmodium protein, unknown function	PF3D7_0511100.iso1.exon2.amp1	IMRAS-049	Mock	Day 140	-0.0398551565492866
PF3D7_0511100	conserved Plasmodium protein, unknown function	PF3D7_0511100.iso1.exon2.amp1	IMRAS-054	Mock	Day 140	0.150689601877231
PF3D7_0511100	conserved Plasmodium protein, unknown function	PF3D7_0511100.iso1.exon2.amp1	IMRAS-054	Mock	Day 0	-0.159996477918021
PF3D7_0511100	conserved Plasmodium protein, unknown function	PF3D7_0511100.iso1.exon2.amp1	IMRAS-057	P	Day 0	0.0189590341772501
PF3D7_0511100	conserved Plasmodium protein, unknown function	PF3D7_0511100.iso1.exon2.amp1	IMRAS-057	P	Day 140	0.0957424732922139
PF3D7_0511100	conserved Plasmodium protein, unknown function	PF3D7_0511100.iso1.exon2.amp1	IMRAS-060	P	Day 140	-0.0462575999837203
PF3D7_0511100	conserved Plasmodium protein, unknown function	PF3D7_0511100.iso1.exon2.amp1	IMRAS-060	P	Day 0	-0.00134320956636635
PF3D7_0511100	conserved Plasmodium protein, unknown function	PF3D7_0511100.iso1.exon2.amp1	IMRAS-061	NP	Day 0	-0.111557602658291
PF3D7_0511100	conserved Plasmodium protein, unknown function	PF3D7_0511100.iso1.exon2.amp1	IMRAS-061	NP	Day 140	-0.0641581978017847
PF3D7_0511100	conserved Plasmodium protein, unknown function	PF3D7_0511100.iso1.exon2.amp1	IMRAS-062	Mock	Day 140	-0.20499292150974
PF3D7_0511100	conserved Plasmodium protein, unknown function	PF3D7_0511100.iso1.exon2.amp1	IMRAS-062	Mock	Day 0	-0.123937884384693
PF3D7_0511100	conserved Plasmodium protein, unknown function	PF3D7_0511100.iso1.exon2.amp1	IMRAS-071	NP	Day 0	-0.0785931505663289
PF3D7_0511100	conserved Plasmodium protein, unknown function	PF3D7_0511100.iso1.exon2.amp1	IMRAS-071	NP	Day 140	-0.00835372353494712
PF3D7_0511100	conserved Plasmodium protein, unknown function	PF3D7_0511100.iso1.exon2.amp1	IMRAS-078	P	Day 140	-0.11583169431057
PF3D7_0511100	conserved Plasmodium protein, unknown function	PF3D7_0511100.iso1.exon2.amp1	IMRAS-078	P	Day 0	-0.150286451961765
PF3D7_1122200	conserved Plasmodium protein, unknown function	PF3D7_1122200.iso1.exon4.amp1	IMRAS-002	P	Day 0	-0.248917876760194
PF3D7_1122200	conserved Plasmodium protein, unknown function	PF3D7_1122200.iso1.exon4.amp1	IMRAS-002	P	Day 140	-0.177551921290361
PF3D7_1122200	conserved Plasmodium protein, unknown function	PF3D7_1122200.iso1.exon4.amp1	IMRAS-005	NP	Day 140	-0.120996162902333
PF3D7_1122200	conserved Plasmodium protein, unknown function	PF3D7_1122200.iso1.exon4.amp1	IMRAS-005	NP	Day 0	-0.130380133561069
PF3D7_1122200	conserved Plasmodium protein, unknown function	PF3D7_1122200.iso1.exon4.amp1	IMRAS-021	NP	Day 0	-0.107498937612872
PF3D7_1122200	conserved Plasmodium protein, unknown function	PF3D7_1122200.iso1.exon4.amp1	IMRAS-021	NP	Day 140	-0.0603993306562369
PF3D7_1122200	conserved Plasmodium protein, unknown function	PF3D7_1122200.iso1.exon4.amp1	IMRAS-033	NP	Day 140	-0.0112969313080651
PF3D7_1122200	conserved Plasmodium protein, unknown function	PF3D7_1122200.iso1.exon4.amp1	IMRAS-033	NP	Day 0	-0.134883588012777
PF3D7_1122200	conserved Plasmodium protein, unknown function	PF3D7_1122200.iso1.exon4.amp1	IMRAS-039	P	Day 0	-0.0275562934886331
PF3D7_1122200	conserved Plasmodium protein, unknown function	PF3D7_1122200.iso1.exon4.amp1	IMRAS-039	P	Day 140	-0.0734095298240636
PF3D7_1122200	conserved Plasmodium protein, unknown function	PF3D7_1122200.iso1.exon4.amp1	IMRAS-045	P	Day 140	-0.043686776364499
PF3D7_1122200	conserved Plasmodium protein, unknown function	PF3D7_1122200.iso1.exon4.amp1	IMRAS-045	P	Day 0	-0.0276205658320041
PF3D7_1122200	conserved Plasmodium protein, unknown function	PF3D7_1122200.iso1.exon4.amp1	IMRAS-049	Mock	Day 0	-0.0738948519733995
PF3D7_1122200	conserved Plasmodium protein, unknown function	PF3D7_1122200.iso1.exon4.amp1	IMRAS-049	Mock	Day 140	-0.0590072423154915
PF3D7_1122200	conserved Plasmodium protein, unknown function	PF3D7_1122200.iso1.exon4.amp1	IMRAS-054	Mock	Day 140	0.0720697322531194
PF3D7_1122200	conserved Plasmodium protein, unknown function	PF3D7_1122200.iso1.exon4.amp1	IMRAS-054	Mock	Day 0	-0.187100456871281
PF3D7_1122200	conserved Plasmodium protein, unknown function	PF3D7_1122200.iso1.exon4.amp1	IMRAS-057	P	Day 0	-0.0199619987513646
PF3D7_1122200	conserved Plasmodium protein, unknown function	PF3D7_1122200.iso1.exon4.amp1	IMRAS-057	P	Day 140	0.0471157007651737
PF3D7_1122200	conserved Plasmodium protein, unknown function	PF3D7_1122200.iso1.exon4.amp1	IMRAS-060	P	Day 140	0.00765618661839973
PF3D7_1122200	conserved Plasmodium protein, unknown function	PF3D7_1122200.iso1.exon4.amp1	IMRAS-060	P	Day 0	0.0317014016975268
PF3D7_1122200	conserved Plasmodium protein, unknown function	PF3D7_1122200.iso1.exon4.amp1	IMRAS-061	NP	Day 0	-0.045148900812471
PF3D7_1122200	conserved Plasmodium protein, unknown function	PF3D7_1122200.iso1.exon4.amp1	IMRAS-061	NP	Day 140	0.0115236133130487
PF3D7_1122200	conserved Plasmodium protein, unknown function	PF3D7_1122200.iso1.exon4.amp1	IMRAS-062	Mock	Day 140	-0.20467391762986
PF3D7_1122200	conserved Plasmodium protein, unknown function	PF3D7_1122200.iso1.exon4.amp1	IMRAS-062	Mock	Day 0	-0.125710081727171
PF3D7_1122200	conserved Plasmodium protein, unknown function	PF3D7_1122200.iso1.exon4.amp1	IMRAS-071	NP	Day 0	-0.0593601373005956
PF3D7_1122200	conserved Plasmodium protein, unknown function	PF3D7_1122200.iso1.exon4.amp1	IMRAS-071	NP	Day 140	-0.0026394067224107
PF3D7_1122200	conserved Plasmodium protein, unknown function	PF3D7_1122200.iso1.exon4.amp1	IMRAS-078	P	Day 140	-0.108811266632797
PF3D7_1122200	conserved Plasmodium protein, unknown function	PF3D7_1122200.iso1.exon4.amp1	IMRAS-078	P	Day 0	-0.173442107972173
PF3D7_1217100	conserved Plasmodium protein, unknown function	PF3D7_1217100.iso2.exon2.amp1	IMRAS-002	P	Day 0	-0.265871010041392
PF3D7_1217100	conserved Plasmodium protein, unknown function	PF3D7_1217100.iso2.exon2.amp1	IMRAS-002	P	Day 140	-0.194639625953112
PF3D7_1217100	conserved Plasmodium protein, unknown function	PF3D7_1217100.iso2.exon2.amp1	IMRAS-005	NP	Day 140	-0.207693002182232
PF3D7_1217100	conserved Plasmodium protein, unknown function	PF3D7_1217100.iso2.exon2.amp1	IMRAS-005	NP	Day 0	-0.162467615409636
PF3D7_1217100	conserved Plasmodium protein, unknown function	PF3D7_1217100.iso2.exon2.amp1	IMRAS-021	NP	Day 0	-0.0760718356221357
PF3D7_1217100	conserved Plasmodium protein, unknown function	PF3D7_1217100.iso2.exon2.amp1	IMRAS-021	NP	Day 140	-0.124672098447981
PF3D7_1217100	conserved Plasmodium protein, unknown function	PF3D7_1217100.iso2.exon2.amp1	IMRAS-033	NP	Day 140	-0.099960069034049
PF3D7_1217100	conserved Plasmodium protein, unknown function	PF3D7_1217100.iso2.exon2.amp1	IMRAS-033	NP	Day 0	-0.183753737720783
PF3D7_1217100	conserved Plasmodium protein, unknown function	PF3D7_1217100.iso2.exon2.amp1	IMRAS-039	P	Day 0	-0.129831503261126
PF3D7_1217100	conserved Plasmodium protein, unknown function	PF3D7_1217100.iso2.exon2.amp1	IMRAS-039	P	Day 140	-0.208468409575476
PF3D7_1217100	conserved Plasmodium protein, unknown function	PF3D7_1217100.iso2.exon2.amp1	IMRAS-045	P	Day 140	-0.0596854627527907
PF3D7_1217100	conserved Plasmodium protein, unknown function	PF3D7_1217100.iso2.exon2.amp1	IMRAS-045	P	Day 0	-0.0743155485960418
PF3D7_1217100	conserved Plasmodium protein, unknown function	PF3D7_1217100.iso2.exon2.amp1	IMRAS-049	Mock	Day 0	-0.13315373405281
PF3D7_1217100	conserved Plasmodium protein, unknown function	PF3D7_1217100.iso2.exon2.amp1	IMRAS-049	Mock	Day 140	-0.100089120391095
PF3D7_1217100	conserved Plasmodium protein, unknown function	PF3D7_1217100.iso2.exon2.amp1	IMRAS-054	Mock	Day 140	-0.0721956885557322
PF3D7_1217100	conserved Plasmodium protein, unknown function	PF3D7_1217100.iso2.exon2.amp1	IMRAS-054	Mock	Day 0	-0.253170390572203
PF3D7_1217100	conserved Plasmodium protein, unknown function	PF3D7_1217100.iso2.exon2.amp1	IMRAS-057	P	Day 0	-0.117111714030749
PF3D7_1217100	conserved Plasmodium protein, unknown function	PF3D7_1217100.iso2.exon2.amp1	IMRAS-057	P	Day 140	-0.0924793009578959
PF3D7_1217100	conserved Plasmodium protein, unknown function	PF3D7_1217100.iso2.exon2.amp1	IMRAS-060	P	Day 140	-0.0552463832109744
PF3D7_1217100	conserved Plasmodium protein, unknown function	PF3D7_1217100.iso2.exon2.amp1	IMRAS-060	P	Day 0	-0.0761191525958029
PF3D7_1217100	conserved Plasmodium protein, unknown function	PF3D7_1217100.iso2.exon2.amp1	IMRAS-061	NP	Day 0	-0.0833543747558192
PF3D7_1217100	conserved Plasmodium protein, unknown function	PF3D7_1217100.iso2.exon2.amp1	IMRAS-061	NP	Day 140	-0.0633573678945218
PF3D7_1217100	conserved Plasmodium protein, unknown function	PF3D7_1217100.iso2.exon2.amp1	IMRAS-062	Mock	Day 140	-0.153596959398135
PF3D7_1217100	conserved Plasmodium protein, unknown function	PF3D7_1217100.iso2.exon2.amp1	IMRAS-062	Mock	Day 0	-0.146890914702746
PF3D7_1217100	conserved Plasmodium protein, unknown function	PF3D7_1217100.iso2.exon2.amp1	IMRAS-071	NP	Day 0	-0.0924548024767589
PF3D7_1217100	conserved Plasmodium protein, unknown function	PF3D7_1217100.iso2.exon2.amp1	IMRAS-071	NP	Day 140	-0.105791919022046
PF3D7_1217100	conserved Plasmodium protein, unknown function	PF3D7_1217100.iso2.exon2.amp1	IMRAS-078	P	Day 140	0.00134323958437932
PF3D7_1217100	conserved Plasmodium protein, unknown function	PF3D7_1217100.iso2.exon2.amp1	IMRAS-078	P	Day 0	-0.0385935804460384
PF3D7_1412900	ubiquitin conjugating enzyme, putative	PF3D7_1412900.iso1.exon7.amp1	IMRAS-002	P	Day 0	-0.294112779235478
PF3D7_1412900	ubiquitin conjugating enzyme, putative	PF3D7_1412900.iso1.exon7.amp1	IMRAS-002	P	Day 140	-0.269846978726882
PF3D7_1412900	ubiquitin conjugating enzyme, putative	PF3D7_1412900.iso1.exon7.amp1	IMRAS-005	NP	Day 140	-0.319624060403651
PF3D7_1412900	ubiquitin conjugating enzyme, putative	PF3D7_1412900.iso1.exon7.amp1	IMRAS-005	NP	Day 0	-0.336882401868127
PF3D7_1412900	ubiquitin conjugating enzyme, putative	PF3D7_1412900.iso1.exon7.amp1	IMRAS-021	NP	Day 0	-0.06466385154161
PF3D7_1412900	ubiquitin conjugating enzyme, putative	PF3D7_1412900.iso1.exon7.amp1	IMRAS-021	NP	Day 140	-0.111221249113175
PF3D7_1412900	ubiquitin conjugating enzyme, putative	PF3D7_1412900.iso1.exon7.amp1	IMRAS-033	NP	Day 140	0.0385656626786641
PF3D7_1412900	ubiquitin conjugating enzyme, putative	PF3D7_1412900.iso1.exon7.amp1	IMRAS-033	NP	Day 0	-0.0723791030421239
PF3D7_1412900	ubiquitin conjugating enzyme, putative	PF3D7_1412900.iso1.exon7.amp1	IMRAS-039	P	Day 0	0.295706717924924
PF3D7_1412900	ubiquitin conjugating enzyme, putative	PF3D7_1412900.iso1.exon7.amp1	IMRAS-039	P	Day 140	0.103094435563762
PF3D7_1412900	ubiquitin conjugating enzyme, putative	PF3D7_1412900.iso1.exon7.amp1	IMRAS-045	P	Day 140	-0.046743505222187
PF3D7_1412900	ubiquitin conjugating enzyme, putative	PF3D7_1412900.iso1.exon7.amp1	IMRAS-045	P	Day 0	-0.0835349578845914
PF3D7_1412900	ubiquitin conjugating enzyme, putative	PF3D7_1412900.iso1.exon7.amp1	IMRAS-049	Mock	Day 0	0.0399563455421532
PF3D7_1412900	ubiquitin conjugating enzyme, putative	PF3D7_1412900.iso1.exon7.amp1	IMRAS-049	Mock	Day 140	0.0599951166601631
PF3D7_1412900	ubiquitin conjugating enzyme, putative	PF3D7_1412900.iso1.exon7.amp1	IMRAS-054	Mock	Day 140	-9.94619126633012e-5
PF3D7_1412900	ubiquitin conjugating enzyme, putative	PF3D7_1412900.iso1.exon7.amp1	IMRAS-054	Mock	Day 0	-0.0947307064518537
PF3D7_1412900	ubiquitin conjugating enzyme, putative	PF3D7_1412900.iso1.exon7.amp1	IMRAS-057	P	Day 0	-0.25238628516092
PF3D7_1412900	ubiquitin conjugating enzyme, putative	PF3D7_1412900.iso1.exon7.amp1	IMRAS-057	P	Day 140	-0.18934717216659
PF3D7_1412900	ubiquitin conjugating enzyme, putative	PF3D7_1412900.iso1.exon7.amp1	IMRAS-060	P	Day 140	-0.299894319768049
PF3D7_1412900	ubiquitin conjugating enzyme, putative	PF3D7_1412900.iso1.exon7.amp1	IMRAS-060	P	Day 0	-0.208976745192768
PF3D7_1412900	ubiquitin conjugating enzyme, putative	PF3D7_1412900.iso1.exon7.amp1	IMRAS-061	NP	Day 0	0.172600094741258
PF3D7_1412900	ubiquitin conjugating enzyme, putative	PF3D7_1412900.iso1.exon7.amp1	IMRAS-061	NP	Day 140	0.360141710132517
PF3D7_1412900	ubiquitin conjugating enzyme, putative	PF3D7_1412900.iso1.exon7.amp1	IMRAS-062	Mock	Day 140	0.320703629791728
PF3D7_1412900	ubiquitin conjugating enzyme, putative	PF3D7_1412900.iso1.exon7.amp1	IMRAS-062	Mock	Day 0	0.196876512040417
PF3D7_1412900	ubiquitin conjugating enzyme, putative	PF3D7_1412900.iso1.exon7.amp1	IMRAS-071	NP	Day 0	-0.0272411931837446
PF3D7_1412900	ubiquitin conjugating enzyme, putative	PF3D7_1412900.iso1.exon7.amp1	IMRAS-071	NP	Day 140	-0.0359818187327452
PF3D7_1412900	ubiquitin conjugating enzyme, putative	PF3D7_1412900.iso1.exon7.amp1	IMRAS-078	P	Day 140	0.0292629521367225
PF3D7_1412900	ubiquitin conjugating enzyme, putative	PF3D7_1412900.iso1.exon7.amp1	IMRAS-078	P	Day 0	-0.0309368833431165
PF3D7_1105900	conserved Plasmodium membrane protein, unknown function	PF3D7_1105900.iso1.exon1.amp1	IMRAS-002	P	Day 0	-0.15307230763703
PF3D7_1105900	conserved Plasmodium membrane protein, unknown function	PF3D7_1105900.iso1.exon1.amp1	IMRAS-002	P	Day 140	-0.0588917398288871
PF3D7_1105900	conserved Plasmodium membrane protein, unknown function	PF3D7_1105900.iso1.exon1.amp1	IMRAS-005	NP	Day 140	-0.0879432844328232
PF3D7_1105900	conserved Plasmodium membrane protein, unknown function	PF3D7_1105900.iso1.exon1.amp1	IMRAS-005	NP	Day 0	-0.0394435889363525
PF3D7_1105900	conserved Plasmodium membrane protein, unknown function	PF3D7_1105900.iso1.exon1.amp1	IMRAS-021	NP	Day 0	-0.0150036767696289
PF3D7_1105900	conserved Plasmodium membrane protein, unknown function	PF3D7_1105900.iso1.exon1.amp1	IMRAS-021	NP	Day 140	-0.0864835565238575
PF3D7_1105900	conserved Plasmodium membrane protein, unknown function	PF3D7_1105900.iso1.exon1.amp1	IMRAS-033	NP	Day 140	0.0351554823993148
PF3D7_1105900	conserved Plasmodium membrane protein, unknown function	PF3D7_1105900.iso1.exon1.amp1	IMRAS-033	NP	Day 0	-0.0824570289850559
PF3D7_1105900	conserved Plasmodium membrane protein, unknown function	PF3D7_1105900.iso1.exon1.amp1	IMRAS-039	P	Day 0	-0.0848013809819825
PF3D7_1105900	conserved Plasmodium membrane protein, unknown function	PF3D7_1105900.iso1.exon1.amp1	IMRAS-039	P	Day 140	-0.197080151197291
PF3D7_1105900	conserved Plasmodium membrane protein, unknown function	PF3D7_1105900.iso1.exon1.amp1	IMRAS-045	P	Day 140	0.0377035847804521
PF3D7_1105900	conserved Plasmodium membrane protein, unknown function	PF3D7_1105900.iso1.exon1.amp1	IMRAS-045	P	Day 0	-0.0204673483303193
PF3D7_1105900	conserved Plasmodium membrane protein, unknown function	PF3D7_1105900.iso1.exon1.amp1	IMRAS-049	Mock	Day 0	-0.094224825206048
PF3D7_1105900	conserved Plasmodium membrane protein, unknown function	PF3D7_1105900.iso1.exon1.amp1	IMRAS-049	Mock	Day 140	-0.0609514747697517
PF3D7_1105900	conserved Plasmodium membrane protein, unknown function	PF3D7_1105900.iso1.exon1.amp1	IMRAS-054	Mock	Day 140	-0.113025903863038
PF3D7_1105900	conserved Plasmodium membrane protein, unknown function	PF3D7_1105900.iso1.exon1.amp1	IMRAS-054	Mock	Day 0	-0.221775699265093
PF3D7_1105900	conserved Plasmodium membrane protein, unknown function	PF3D7_1105900.iso1.exon1.amp1	IMRAS-057	P	Day 0	-0.105316784720983
PF3D7_1105900	conserved Plasmodium membrane protein, unknown function	PF3D7_1105900.iso1.exon1.amp1	IMRAS-057	P	Day 140	-0.0917956132233311
PF3D7_1105900	conserved Plasmodium membrane protein, unknown function	PF3D7_1105900.iso1.exon1.amp1	IMRAS-060	P	Day 140	-0.0409428451814762
PF3D7_1105900	conserved Plasmodium membrane protein, unknown function	PF3D7_1105900.iso1.exon1.amp1	IMRAS-060	P	Day 0	-0.108169753191296
PF3D7_1105900	conserved Plasmodium membrane protein, unknown function	PF3D7_1105900.iso1.exon1.amp1	IMRAS-061	NP	Day 0	-9.9922751059189e-4
PF3D7_1105900	conserved Plasmodium membrane protein, unknown function	PF3D7_1105900.iso1.exon1.amp1	IMRAS-061	NP	Day 140	-0.0111530287952295
PF3D7_1105900	conserved Plasmodium membrane protein, unknown function	PF3D7_1105900.iso1.exon1.amp1	IMRAS-062	Mock	Day 140	0.032181619385268
PF3D7_1105900	conserved Plasmodium membrane protein, unknown function	PF3D7_1105900.iso1.exon1.amp1	IMRAS-062	Mock	Day 0	-0.0185777570556258
PF3D7_1105900	conserved Plasmodium membrane protein, unknown function	PF3D7_1105900.iso1.exon1.amp1	IMRAS-071	NP	Day 0	-0.0249074899235175
PF3D7_1105900	conserved Plasmodium membrane protein, unknown function	PF3D7_1105900.iso1.exon1.amp1	IMRAS-071	NP	Day 140	-0.0603035578190312
PF3D7_1105900	conserved Plasmodium membrane protein, unknown function	PF3D7_1105900.iso1.exon1.amp1	IMRAS-078	P	Day 140	-0.0443449743780739
PF3D7_1105900	conserved Plasmodium membrane protein, unknown function	PF3D7_1105900.iso1.exon1.amp1	IMRAS-078	P	Day 0	0.0308674536840012
PF3D7_1113000	conserved Plasmodium protein, unknown function	PF3D7_1113000.iso1.exon3.amp1	IMRAS-002	P	Day 0	-0.312312958048704
PF3D7_1113000	conserved Plasmodium protein, unknown function	PF3D7_1113000.iso1.exon3.amp1	IMRAS-002	P	Day 140	-0.316993850120451
PF3D7_1113000	conserved Plasmodium protein, unknown function	PF3D7_1113000.iso1.exon3.amp1	IMRAS-005	NP	Day 140	-0.168004713480585
PF3D7_1113000	conserved Plasmodium protein, unknown function	PF3D7_1113000.iso1.exon3.amp1	IMRAS-005	NP	Day 0	-0.174816007837281
PF3D7_1113000	conserved Plasmodium protein, unknown function	PF3D7_1113000.iso1.exon3.amp1	IMRAS-021	NP	Day 0	0.236417458440147
PF3D7_1113000	conserved Plasmodium protein, unknown function	PF3D7_1113000.iso1.exon3.amp1	IMRAS-021	NP	Day 140	0.150054019839759
PF3D7_1113000	conserved Plasmodium protein, unknown function	PF3D7_1113000.iso1.exon3.amp1	IMRAS-033	NP	Day 140	1.1478578079626
PF3D7_1113000	conserved Plasmodium protein, unknown function	PF3D7_1113000.iso1.exon3.amp1	IMRAS-033	NP	Day 0	0.953947023713631
PF3D7_1113000	conserved Plasmodium protein, unknown function	PF3D7_1113000.iso1.exon3.amp1	IMRAS-039	P	Day 0	-0.135132077670283
PF3D7_1113000	conserved Plasmodium protein, unknown function	PF3D7_1113000.iso1.exon3.amp1	IMRAS-039	P	Day 140	-0.240647382577862
PF3D7_1113000	conserved Plasmodium protein, unknown function	PF3D7_1113000.iso1.exon3.amp1	IMRAS-045	P	Day 140	-0.0101693146999597
PF3D7_1113000	conserved Plasmodium protein, unknown function	PF3D7_1113000.iso1.exon3.amp1	IMRAS-045	P	Day 0	-0.0605280377720998
PF3D7_1113000	conserved Plasmodium protein, unknown function	PF3D7_1113000.iso1.exon3.amp1	IMRAS-049	Mock	Day 0	-0.123079687878233
PF3D7_1113000	conserved Plasmodium protein, unknown function	PF3D7_1113000.iso1.exon3.amp1	IMRAS-049	Mock	Day 140	-0.11182343412983
PF3D7_1113000	conserved Plasmodium protein, unknown function	PF3D7_1113000.iso1.exon3.amp1	IMRAS-054	Mock	Day 140	0.0247514020379977
PF3D7_1113000	conserved Plasmodium protein, unknown function	PF3D7_1113000.iso1.exon3.amp1	IMRAS-054	Mock	Day 0	-0.248275964705309
PF3D7_1113000	conserved Plasmodium protein, unknown function	PF3D7_1113000.iso1.exon3.amp1	IMRAS-057	P	Day 0	-0.0660535271969938
PF3D7_1113000	conserved Plasmodium protein, unknown function	PF3D7_1113000.iso1.exon3.amp1	IMRAS-057	P	Day 140	0.00565760188029962
PF3D7_1113000	conserved Plasmodium protein, unknown function	PF3D7_1113000.iso1.exon3.amp1	IMRAS-060	P	Day 140	-0.00478254134318234
PF3D7_1113000	conserved Plasmodium protein, unknown function	PF3D7_1113000.iso1.exon3.amp1	IMRAS-060	P	Day 0	0.019508654852352
PF3D7_1113000	conserved Plasmodium protein, unknown function	PF3D7_1113000.iso1.exon3.amp1	IMRAS-061	NP	Day 0	-0.0218896261335484
PF3D7_1113000	conserved Plasmodium protein, unknown function	PF3D7_1113000.iso1.exon3.amp1	IMRAS-061	NP	Day 140	-0.0280849872862738
PF3D7_1113000	conserved Plasmodium protein, unknown function	PF3D7_1113000.iso1.exon3.amp1	IMRAS-062	Mock	Day 140	-0.206269642868186
PF3D7_1113000	conserved Plasmodium protein, unknown function	PF3D7_1113000.iso1.exon3.amp1	IMRAS-062	Mock	Day 0	-0.141246359947715
PF3D7_1113000	conserved Plasmodium protein, unknown function	PF3D7_1113000.iso1.exon3.amp1	IMRAS-071	NP	Day 0	0.15526692036083
PF3D7_1113000	conserved Plasmodium protein, unknown function	PF3D7_1113000.iso1.exon3.amp1	IMRAS-071	NP	Day 140	0.128506669613808
PF3D7_1113000	conserved Plasmodium protein, unknown function	PF3D7_1113000.iso1.exon3.amp1	IMRAS-078	P	Day 140	-0.0610693675841851
PF3D7_1113000	conserved Plasmodium protein, unknown function	PF3D7_1113000.iso1.exon3.amp1	IMRAS-078	P	Day 0	-0.0720488776315182
PF3D7_0517000	60S ribosomal protein L12, putative	PF3D7_0517000.iso1.exon1.amp1	IMRAS-002	P	Day 0	-0.371999360902736
PF3D7_0517000	60S ribosomal protein L12, putative	PF3D7_0517000.iso1.exon1.amp1	IMRAS-002	P	Day 140	-0.286462919235673
PF3D7_0517000	60S ribosomal protein L12, putative	PF3D7_0517000.iso1.exon1.amp1	IMRAS-005	NP	Day 140	-0.435421059503028
PF3D7_0517000	60S ribosomal protein L12, putative	PF3D7_0517000.iso1.exon1.amp1	IMRAS-005	NP	Day 0	-0.426321967296129
PF3D7_0517000	60S ribosomal protein L12, putative	PF3D7_0517000.iso1.exon1.amp1	IMRAS-021	NP	Day 0	-0.235502240188151
PF3D7_0517000	60S ribosomal protein L12, putative	PF3D7_0517000.iso1.exon1.amp1	IMRAS-021	NP	Day 140	-0.346689186706385
PF3D7_0517000	60S ribosomal protein L12, putative	PF3D7_0517000.iso1.exon1.amp1	IMRAS-033	NP	Day 140	-0.191542738428097
PF3D7_0517000	60S ribosomal protein L12, putative	PF3D7_0517000.iso1.exon1.amp1	IMRAS-033	NP	Day 0	-0.277468172542978
PF3D7_0517000	60S ribosomal protein L12, putative	PF3D7_0517000.iso1.exon1.amp1	IMRAS-039	P	Day 0	-0.193155250522038
PF3D7_0517000	60S ribosomal protein L12, putative	PF3D7_0517000.iso1.exon1.amp1	IMRAS-039	P	Day 140	-0.273759869827195
PF3D7_0517000	60S ribosomal protein L12, putative	PF3D7_0517000.iso1.exon1.amp1	IMRAS-045	P	Day 140	-0.128239682759464
PF3D7_0517000	60S ribosomal protein L12, putative	PF3D7_0517000.iso1.exon1.amp1	IMRAS-045	P	Day 0	-0.169566305841867
PF3D7_0517000	60S ribosomal protein L12, putative	PF3D7_0517000.iso1.exon1.amp1	IMRAS-049	Mock	Day 0	-0.0625159654787097
PF3D7_0517000	60S ribosomal protein L12, putative	PF3D7_0517000.iso1.exon1.amp1	IMRAS-049	Mock	Day 140	-0.0419214208996728
PF3D7_0517000	60S ribosomal protein L12, putative	PF3D7_0517000.iso1.exon1.amp1	IMRAS-054	Mock	Day 140	-0.322425486754526
PF3D7_0517000	60S ribosomal protein L12, putative	PF3D7_0517000.iso1.exon1.amp1	IMRAS-054	Mock	Day 0	-0.443200588791708
PF3D7_0517000	60S ribosomal protein L12, putative	PF3D7_0517000.iso1.exon1.amp1	IMRAS-057	P	Day 0	-0.445608787582062
PF3D7_0517000	60S ribosomal protein L12, putative	PF3D7_0517000.iso1.exon1.amp1	IMRAS-057	P	Day 140	-0.404808515455136
PF3D7_0517000	60S ribosomal protein L12, putative	PF3D7_0517000.iso1.exon1.amp1	IMRAS-060	P	Day 140	-0.221989597710614
PF3D7_0517000	60S ribosomal protein L12, putative	PF3D7_0517000.iso1.exon1.amp1	IMRAS-060	P	Day 0	-0.247191104583484
PF3D7_0517000	60S ribosomal protein L12, putative	PF3D7_0517000.iso1.exon1.amp1	IMRAS-061	NP	Day 0	-0.308220823582928
PF3D7_0517000	60S ribosomal protein L12, putative	PF3D7_0517000.iso1.exon1.amp1	IMRAS-061	NP	Day 140	-0.308505448733458
PF3D7_0517000	60S ribosomal protein L12, putative	PF3D7_0517000.iso1.exon1.amp1	IMRAS-062	Mock	Day 140	-0.385203634749999
PF3D7_0517000	60S ribosomal protein L12, putative	PF3D7_0517000.iso1.exon1.amp1	IMRAS-062	Mock	Day 0	-0.296838886659406
PF3D7_0517000	60S ribosomal protein L12, putative	PF3D7_0517000.iso1.exon1.amp1	IMRAS-071	NP	Day 0	-0.0399088407832799
PF3D7_0517000	60S ribosomal protein L12, putative	PF3D7_0517000.iso1.exon1.amp1	IMRAS-071	NP	Day 140	0.0252685178431182
PF3D7_0517000	60S ribosomal protein L12, putative	PF3D7_0517000.iso1.exon1.amp1	IMRAS-078	P	Day 140	-0.224932616239297
PF3D7_0517000	60S ribosomal protein L12, putative	PF3D7_0517000.iso1.exon1.amp1	IMRAS-078	P	Day 0	-0.204243489996388
PF3D7_1316200	ADP-ribosylation factor, putative	PF3D7_1316200.iso1.exon2.amp1	IMRAS-002	P	Day 0	-0.477841908064482
PF3D7_1316200	ADP-ribosylation factor, putative	PF3D7_1316200.iso1.exon2.amp1	IMRAS-002	P	Day 140	-0.297755457363428
PF3D7_1316200	ADP-ribosylation factor, putative	PF3D7_1316200.iso1.exon2.amp1	IMRAS-005	NP	Day 140	-0.268116198270789
PF3D7_1316200	ADP-ribosylation factor, putative	PF3D7_1316200.iso1.exon2.amp1	IMRAS-005	NP	Day 0	-0.306749671790634
PF3D7_1316200	ADP-ribosylation factor, putative	PF3D7_1316200.iso1.exon2.amp1	IMRAS-021	NP	Day 0	-0.244438202465307
PF3D7_1316200	ADP-ribosylation factor, putative	PF3D7_1316200.iso1.exon2.amp1	IMRAS-021	NP	Day 140	-0.395014215113765
PF3D7_1316200	ADP-ribosylation factor, putative	PF3D7_1316200.iso1.exon2.amp1	IMRAS-033	NP	Day 140	-0.348734054924776
PF3D7_1316200	ADP-ribosylation factor, putative	PF3D7_1316200.iso1.exon2.amp1	IMRAS-033	NP	Day 0	-0.425407530972887
PF3D7_1316200	ADP-ribosylation factor, putative	PF3D7_1316200.iso1.exon2.amp1	IMRAS-039	P	Day 0	-0.326651903815449
PF3D7_1316200	ADP-ribosylation factor, putative	PF3D7_1316200.iso1.exon2.amp1	IMRAS-039	P	Day 140	-0.46060618935511
PF3D7_1316200	ADP-ribosylation factor, putative	PF3D7_1316200.iso1.exon2.amp1	IMRAS-045	P	Day 140	-0.252562705456617
PF3D7_1316200	ADP-ribosylation factor, putative	PF3D7_1316200.iso1.exon2.amp1	IMRAS-045	P	Day 0	-0.284189041332196
PF3D7_1316200	ADP-ribosylation factor, putative	PF3D7_1316200.iso1.exon2.amp1	IMRAS-049	Mock	Day 0	-0.274543153473008
PF3D7_1316200	ADP-ribosylation factor, putative	PF3D7_1316200.iso1.exon2.amp1	IMRAS-049	Mock	Day 140	-0.270629343608569
PF3D7_1316200	ADP-ribosylation factor, putative	PF3D7_1316200.iso1.exon2.amp1	IMRAS-054	Mock	Day 140	-0.342337135796166
PF3D7_1316200	ADP-ribosylation factor, putative	PF3D7_1316200.iso1.exon2.amp1	IMRAS-054	Mock	Day 0	-0.602055795778744
PF3D7_1316200	ADP-ribosylation factor, putative	PF3D7_1316200.iso1.exon2.amp1	IMRAS-057	P	Day 0	-0.368305572460487
PF3D7_1316200	ADP-ribosylation factor, putative	PF3D7_1316200.iso1.exon2.amp1	IMRAS-057	P	Day 140	-0.298176387187699
PF3D7_1316200	ADP-ribosylation factor, putative	PF3D7_1316200.iso1.exon2.amp1	IMRAS-060	P	Day 140	-0.220963133746366
PF3D7_1316200	ADP-ribosylation factor, putative	PF3D7_1316200.iso1.exon2.amp1	IMRAS-060	P	Day 0	-0.292857634465067
PF3D7_1316200	ADP-ribosylation factor, putative	PF3D7_1316200.iso1.exon2.amp1	IMRAS-061	NP	Day 0	-0.309797416556352
PF3D7_1316200	ADP-ribosylation factor, putative	PF3D7_1316200.iso1.exon2.amp1	IMRAS-061	NP	Day 140	-0.265135345644676
PF3D7_1316200	ADP-ribosylation factor, putative	PF3D7_1316200.iso1.exon2.amp1	IMRAS-062	Mock	Day 140	-0.366884591881535
PF3D7_1316200	ADP-ribosylation factor, putative	PF3D7_1316200.iso1.exon2.amp1	IMRAS-062	Mock	Day 0	-0.322450381772535
PF3D7_1316200	ADP-ribosylation factor, putative	PF3D7_1316200.iso1.exon2.amp1	IMRAS-071	NP	Day 0	-0.258262129044381
PF3D7_1316200	ADP-ribosylation factor, putative	PF3D7_1316200.iso1.exon2.amp1	IMRAS-071	NP	Day 140	-0.30660624873013
PF3D7_1316200	ADP-ribosylation factor, putative	PF3D7_1316200.iso1.exon2.amp1	IMRAS-078	P	Day 140	-0.301249363148155
PF3D7_1316200	ADP-ribosylation factor, putative	PF3D7_1316200.iso1.exon2.amp1	IMRAS-078	P	Day 0	-0.19499964575276801
PF3D7_0929100	conserved Plasmodium protein, unknown function	PF3D7_0929100.iso1.exon2.amp1	IMRAS-002	P	Day 0	-0.358116647661829
PF3D7_0929100	conserved Plasmodium protein, unknown function	PF3D7_0929100.iso1.exon2.amp1	IMRAS-002	P	Day 140	-0.277492101713701
PF3D7_0929100	conserved Plasmodium protein, unknown function	PF3D7_0929100.iso1.exon2.amp1	IMRAS-005	NP	Day 140	-0.781455771161436
PF3D7_0929100	conserved Plasmodium protein, unknown function	PF3D7_0929100.iso1.exon2.amp1	IMRAS-005	NP	Day 0	-0.712506131235244
PF3D7_0929100	conserved Plasmodium protein, unknown function	PF3D7_0929100.iso1.exon2.amp1	IMRAS-021	NP	Day 0	-0.329403714854466
PF3D7_0929100	conserved Plasmodium protein, unknown function	PF3D7_0929100.iso1.exon2.amp1	IMRAS-021	NP	Day 140	-0.488617608567045
PF3D7_0929100	conserved Plasmodium protein, unknown function	PF3D7_0929100.iso1.exon2.amp1	IMRAS-033	NP	Day 140	-0.333225026195429
PF3D7_0929100	conserved Plasmodium protein, unknown function	PF3D7_0929100.iso1.exon2.amp1	IMRAS-033	NP	Day 0	-0.40502883521855
PF3D7_0929100	conserved Plasmodium protein, unknown function	PF3D7_0929100.iso1.exon2.amp1	IMRAS-039	P	Day 0	-0.47095944932636
PF3D7_0929100	conserved Plasmodium protein, unknown function	PF3D7_0929100.iso1.exon2.amp1	IMRAS-039	P	Day 140	-0.500645272188024
PF3D7_0929100	conserved Plasmodium protein, unknown function	PF3D7_0929100.iso1.exon2.amp1	IMRAS-045	P	Day 140	-0.216064691713699
PF3D7_0929100	conserved Plasmodium protein, unknown function	PF3D7_0929100.iso1.exon2.amp1	IMRAS-045	P	Day 0	-0.296936595361379
PF3D7_0929100	conserved Plasmodium protein, unknown function	PF3D7_0929100.iso1.exon2.amp1	IMRAS-049	Mock	Day 0	-0.250466467541601
PF3D7_0929100	conserved Plasmodium protein, unknown function	PF3D7_0929100.iso1.exon2.amp1	IMRAS-049	Mock	Day 140	-0.193793234937845
PF3D7_0929100	conserved Plasmodium protein, unknown function	PF3D7_0929100.iso1.exon2.amp1	IMRAS-054	Mock	Day 140	-0.717209102048601
PF3D7_0929100	conserved Plasmodium protein, unknown function	PF3D7_0929100.iso1.exon2.amp1	IMRAS-054	Mock	Day 0	-0.4559142455656
PF3D7_0929100	conserved Plasmodium protein, unknown function	PF3D7_0929100.iso1.exon2.amp1	IMRAS-057	P	Day 0	-0.888834312972442
PF3D7_0929100	conserved Plasmodium protein, unknown function	PF3D7_0929100.iso1.exon2.amp1	IMRAS-057	P	Day 140	-0.712688218746795
PF3D7_0929100	conserved Plasmodium protein, unknown function	PF3D7_0929100.iso1.exon2.amp1	IMRAS-060	P	Day 140	-0.762037990466522
PF3D7_0929100	conserved Plasmodium protein, unknown function	PF3D7_0929100.iso1.exon2.amp1	IMRAS-060	P	Day 0	-0.674837521525195
PF3D7_0929100	conserved Plasmodium protein, unknown function	PF3D7_0929100.iso1.exon2.amp1	IMRAS-061	NP	Day 0	-0.374081410348058
PF3D7_0929100	conserved Plasmodium protein, unknown function	PF3D7_0929100.iso1.exon2.amp1	IMRAS-061	NP	Day 140	-0.319172373785314
PF3D7_0929100	conserved Plasmodium protein, unknown function	PF3D7_0929100.iso1.exon2.amp1	IMRAS-062	Mock	Day 140	-0.60458680414877
PF3D7_0929100	conserved Plasmodium protein, unknown function	PF3D7_0929100.iso1.exon2.amp1	IMRAS-062	Mock	Day 0	-0.414456919193778
PF3D7_0929100	conserved Plasmodium protein, unknown function	PF3D7_0929100.iso1.exon2.amp1	IMRAS-071	NP	Day 0	-0.395327126998655
PF3D7_0929100	conserved Plasmodium protein, unknown function	PF3D7_0929100.iso1.exon2.amp1	IMRAS-071	NP	Day 140	-0.420307162045926
PF3D7_0929100	conserved Plasmodium protein, unknown function	PF3D7_0929100.iso1.exon2.amp1	IMRAS-078	P	Day 140	-0.355803287782608
PF3D7_0929100	conserved Plasmodium protein, unknown function	PF3D7_0929100.iso1.exon2.amp1	IMRAS-078	P	Day 0	-0.350883808318446
PF3D7_0822100	RNA polymerase II mediator complex protein MED7, putative	PF3D7_0822100.iso1.exon1.amp1	IMRAS-002	P	Day 0	-0.643427973782456
PF3D7_0822100	RNA polymerase II mediator complex protein MED7, putative	PF3D7_0822100.iso1.exon1.amp1	IMRAS-002	P	Day 140	-0.486426548182832
PF3D7_0822100	RNA polymerase II mediator complex protein MED7, putative	PF3D7_0822100.iso1.exon1.amp1	IMRAS-005	NP	Day 140	0.29487695472648
PF3D7_0822100	RNA polymerase II mediator complex protein MED7, putative	PF3D7_0822100.iso1.exon1.amp1	IMRAS-005	NP	Day 0	0.344846526852599
PF3D7_0822100	RNA polymerase II mediator complex protein MED7, putative	PF3D7_0822100.iso1.exon1.amp1	IMRAS-021	NP	Day 0	-0.315816173737597
PF3D7_0822100	RNA polymerase II mediator complex protein MED7, putative	PF3D7_0822100.iso1.exon1.amp1	IMRAS-021	NP	Day 140	-0.555769448622923
PF3D7_0822100	RNA polymerase II mediator complex protein MED7, putative	PF3D7_0822100.iso1.exon1.amp1	IMRAS-033	NP	Day 140	-0.483542315107545
PF3D7_0822100	RNA polymerase II mediator complex protein MED7, putative	PF3D7_0822100.iso1.exon1.amp1	IMRAS-033	NP	Day 0	-0.553612311342908
PF3D7_0822100	RNA polymerase II mediator complex protein MED7, putative	PF3D7_0822100.iso1.exon1.amp1	IMRAS-039	P	Day 0	-0.445033734960177
PF3D7_0822100	RNA polymerase II mediator complex protein MED7, putative	PF3D7_0822100.iso1.exon1.amp1	IMRAS-039	P	Day 140	-0.606896528625384
PF3D7_0822100	RNA polymerase II mediator complex protein MED7, putative	PF3D7_0822100.iso1.exon1.amp1	IMRAS-045	P	Day 140	-0.435923846304624
PF3D7_0822100	RNA polymerase II mediator complex protein MED7, putative	PF3D7_0822100.iso1.exon1.amp1	IMRAS-045	P	Day 0	-0.464782439464555
PF3D7_0822100	RNA polymerase II mediator complex protein MED7, putative	PF3D7_0822100.iso1.exon1.amp1	IMRAS-049	Mock	Day 0	-0.39488430333976
PF3D7_0822100	RNA polymerase II mediator complex protein MED7, putative	PF3D7_0822100.iso1.exon1.amp1	IMRAS-049	Mock	Day 140	-0.385500950076237
PF3D7_0822100	RNA polymerase II mediator complex protein MED7, putative	PF3D7_0822100.iso1.exon1.amp1	IMRAS-054	Mock	Day 140	-0.373180377632595
PF3D7_0822100	RNA polymerase II mediator complex protein MED7, putative	PF3D7_0822100.iso1.exon1.amp1	IMRAS-054	Mock	Day 0	-0.621909710587376
PF3D7_0822100	RNA polymerase II mediator complex protein MED7, putative	PF3D7_0822100.iso1.exon1.amp1	IMRAS-057	P	Day 0	-0.538333216643469
PF3D7_0822100	RNA polymerase II mediator complex protein MED7, putative	PF3D7_0822100.iso1.exon1.amp1	IMRAS-057	P	Day 140	-0.428494872526572
PF3D7_0822100	RNA polymerase II mediator complex protein MED7, putative	PF3D7_0822100.iso1.exon1.amp1	IMRAS-060	P	Day 140	-0.338653045930789
PF3D7_0822100	RNA polymerase II mediator complex protein MED7, putative	PF3D7_0822100.iso1.exon1.amp1	IMRAS-060	P	Day 0	-0.471508402844425
PF3D7_0822100	RNA polymerase II mediator complex protein MED7, putative	PF3D7_0822100.iso1.exon1.amp1	IMRAS-061	NP	Day 0	-0.407692182982581
PF3D7_0822100	RNA polymerase II mediator complex protein MED7, putative	PF3D7_0822100.iso1.exon1.amp1	IMRAS-061	NP	Day 140	-0.434554001008701
PF3D7_0822100	RNA polymerase II mediator complex protein MED7, putative	PF3D7_0822100.iso1.exon1.amp1	IMRAS-062	Mock	Day 140	-0.506960274666216
PF3D7_0822100	RNA polymerase II mediator complex protein MED7, putative	PF3D7_0822100.iso1.exon1.amp1	IMRAS-062	Mock	Day 0	-0.359207058628316
PF3D7_0822100	RNA polymerase II mediator complex protein MED7, putative	PF3D7_0822100.iso1.exon1.amp1	IMRAS-071	NP	Day 0	-0.191833396704649
PF3D7_0822100	RNA polymerase II mediator complex protein MED7, putative	PF3D7_0822100.iso1.exon1.amp1	IMRAS-071	NP	Day 140	-0.370971918415954
PF3D7_0822100	RNA polymerase II mediator complex protein MED7, putative	PF3D7_0822100.iso1.exon1.amp1	IMRAS-078	P	Day 140	-0.428989579570199
PF3D7_0822100	RNA polymerase II mediator complex protein MED7, putative	PF3D7_0822100.iso1.exon1.amp1	IMRAS-078	P	Day 0	-0.339562766484446
PF3D7_1143900	carbohydrate kinase, putative	PF3D7_1143900.iso1.exon2.amp1	IMRAS-002	P	Day 0	0.372435662372922
PF3D7_1143900	carbohydrate kinase, putative	PF3D7_1143900.iso1.exon2.amp1	IMRAS-002	P	Day 140	0.751909735165484
PF3D7_1143900	carbohydrate kinase, putative	PF3D7_1143900.iso1.exon2.amp1	IMRAS-005	NP	Day 140	0.138411626783771
PF3D7_1143900	carbohydrate kinase, putative	PF3D7_1143900.iso1.exon2.amp1	IMRAS-005	NP	Day 0	0.144629674551931
PF3D7_1143900	carbohydrate kinase, putative	PF3D7_1143900.iso1.exon2.amp1	IMRAS-021	NP	Day 0	-0.0600044378249702
PF3D7_1143900	carbohydrate kinase, putative	PF3D7_1143900.iso1.exon2.amp1	IMRAS-021	NP	Day 140	-0.229541216301936
PF3D7_1143900	carbohydrate kinase, putative	PF3D7_1143900.iso1.exon2.amp1	IMRAS-033	NP	Day 140	-0.0972546898739299
PF3D7_1143900	carbohydrate kinase, putative	PF3D7_1143900.iso1.exon2.amp1	IMRAS-033	NP	Day 0	-0.190475913976094
PF3D7_1143900	carbohydrate kinase, putative	PF3D7_1143900.iso1.exon2.amp1	IMRAS-039	P	Day 0	-0.082156962707602
PF3D7_1143900	carbohydrate kinase, putative	PF3D7_1143900.iso1.exon2.amp1	IMRAS-039	P	Day 140	-0.25042310124514
PF3D7_1143900	carbohydrate kinase, putative	PF3D7_1143900.iso1.exon2.amp1	IMRAS-045	P	Day 140	-0.0310462132460021
PF3D7_1143900	carbohydrate kinase, putative	PF3D7_1143900.iso1.exon2.amp1	IMRAS-045	P	Day 0	-0.0961519475028201
PF3D7_1143900	carbohydrate kinase, putative	PF3D7_1143900.iso1.exon2.amp1	IMRAS-049	Mock	Day 0	-0.0365124393595035
PF3D7_1143900	carbohydrate kinase, putative	PF3D7_1143900.iso1.exon2.amp1	IMRAS-049	Mock	Day 140	-0.0717672316889715
PF3D7_1143900	carbohydrate kinase, putative	PF3D7_1143900.iso1.exon2.amp1	IMRAS-054	Mock	Day 140	-0.00687924375958993
PF3D7_1143900	carbohydrate kinase, putative	PF3D7_1143900.iso1.exon2.amp1	IMRAS-054	Mock	Day 0	-0.287111578727201
PF3D7_1143900	carbohydrate kinase, putative	PF3D7_1143900.iso1.exon2.amp1	IMRAS-057	P	Day 0	0.147608128146908
PF3D7_1143900	carbohydrate kinase, putative	PF3D7_1143900.iso1.exon2.amp1	IMRAS-057	P	Day 140	0.304552231342036
PF3D7_1143900	carbohydrate kinase, putative	PF3D7_1143900.iso1.exon2.amp1	IMRAS-060	P	Day 140	-0.0445703130718087
PF3D7_1143900	carbohydrate kinase, putative	PF3D7_1143900.iso1.exon2.amp1	IMRAS-060	P	Day 0	-0.00147128405185981
PF3D7_1143900	carbohydrate kinase, putative	PF3D7_1143900.iso1.exon2.amp1	IMRAS-061	NP	Day 0	0.344674202853723
PF3D7_1143900	carbohydrate kinase, putative	PF3D7_1143900.iso1.exon2.amp1	IMRAS-061	NP	Day 140	0.44453932417926
PF3D7_1143900	carbohydrate kinase, putative	PF3D7_1143900.iso1.exon2.amp1	IMRAS-062	Mock	Day 140	0.0483313593785972
PF3D7_1143900	carbohydrate kinase, putative	PF3D7_1143900.iso1.exon2.amp1	IMRAS-062	Mock	Day 0	0.108755171909852
PF3D7_1143900	carbohydrate kinase, putative	PF3D7_1143900.iso1.exon2.amp1	IMRAS-071	NP	Day 0	-0.0287601271593694
PF3D7_1143900	carbohydrate kinase, putative	PF3D7_1143900.iso1.exon2.amp1	IMRAS-071	NP	Day 140	-0.0343519939153012
PF3D7_1143900	carbohydrate kinase, putative	PF3D7_1143900.iso1.exon2.amp1	IMRAS-078	P	Day 140	0.019132553027907
PF3D7_1143900	carbohydrate kinase, putative	PF3D7_1143900.iso1.exon2.amp1	IMRAS-078	P	Day 0	0.0454261144175536
PF3D7_1404000	conserved Plasmodium protein, unknown function	PF3D7_1404000.iso1.exon1.amp1	IMRAS-002	P	Day 0	-0.0626069010789987
PF3D7_1404000	conserved Plasmodium protein, unknown function	PF3D7_1404000.iso1.exon1.amp1	IMRAS-002	P	Day 140	-0.219889334957481
PF3D7_1404000	conserved Plasmodium protein, unknown function	PF3D7_1404000.iso1.exon1.amp1	IMRAS-005	NP	Day 140	-0.186545627826074
PF3D7_1404000	conserved Plasmodium protein, unknown function	PF3D7_1404000.iso1.exon1.amp1	IMRAS-005	NP	Day 0	-0.15769386239592
PF3D7_1404000	conserved Plasmodium protein, unknown function	PF3D7_1404000.iso1.exon1.amp1	IMRAS-021	NP	Day 0	-0.19030541643199
PF3D7_1404000	conserved Plasmodium protein, unknown function	PF3D7_1404000.iso1.exon1.amp1	IMRAS-021	NP	Day 140	-0.114470563641881
PF3D7_1404000	conserved Plasmodium protein, unknown function	PF3D7_1404000.iso1.exon1.amp1	IMRAS-033	NP	Day 140	-0.0856583991791613
PF3D7_1404000	conserved Plasmodium protein, unknown function	PF3D7_1404000.iso1.exon1.amp1	IMRAS-033	NP	Day 0	-0.171184575367333
PF3D7_1404000	conserved Plasmodium protein, unknown function	PF3D7_1404000.iso1.exon1.amp1	IMRAS-039	P	Day 0	-0.104119760911811
PF3D7_1404000	conserved Plasmodium protein, unknown function	PF3D7_1404000.iso1.exon1.amp1	IMRAS-039	P	Day 140	-0.107827937750741
PF3D7_1404000	conserved Plasmodium protein, unknown function	PF3D7_1404000.iso1.exon1.amp1	IMRAS-045	P	Day 140	-0.123815800172506
PF3D7_1404000	conserved Plasmodium protein, unknown function	PF3D7_1404000.iso1.exon1.amp1	IMRAS-045	P	Day 0	-0.146310593084033
PF3D7_1404000	conserved Plasmodium protein, unknown function	PF3D7_1404000.iso1.exon1.amp1	IMRAS-049	Mock	Day 0	-0.093907435469669
PF3D7_1404000	conserved Plasmodium protein, unknown function	PF3D7_1404000.iso1.exon1.amp1	IMRAS-049	Mock	Day 140	-0.0546795270262201
PF3D7_1404000	conserved Plasmodium protein, unknown function	PF3D7_1404000.iso1.exon1.amp1	IMRAS-054	Mock	Day 140	-0.0345252705896772
PF3D7_1404000	conserved Plasmodium protein, unknown function	PF3D7_1404000.iso1.exon1.amp1	IMRAS-054	Mock	Day 0	-0.297451622363752
PF3D7_1404000	conserved Plasmodium protein, unknown function	PF3D7_1404000.iso1.exon1.amp1	IMRAS-057	P	Day 0	-0.0950888920463555
PF3D7_1404000	conserved Plasmodium protein, unknown function	PF3D7_1404000.iso1.exon1.amp1	IMRAS-057	P	Day 140	-0.00395755172579548
PF3D7_1404000	conserved Plasmodium protein, unknown function	PF3D7_1404000.iso1.exon1.amp1	IMRAS-060	P	Day 140	-0.0152942578108668
PF3D7_1404000	conserved Plasmodium protein, unknown function	PF3D7_1404000.iso1.exon1.amp1	IMRAS-060	P	Day 0	0.00644791179842485
PF3D7_1404000	conserved Plasmodium protein, unknown function	PF3D7_1404000.iso1.exon1.amp1	IMRAS-061	NP	Day 0	-0.0676456823982274
PF3D7_1404000	conserved Plasmodium protein, unknown function	PF3D7_1404000.iso1.exon1.amp1	IMRAS-061	NP	Day 140	0.0389297706537004
PF3D7_1404000	conserved Plasmodium protein, unknown function	PF3D7_1404000.iso1.exon1.amp1	IMRAS-062	Mock	Day 140	-0.20467391762986
PF3D7_1404000	conserved Plasmodium protein, unknown function	PF3D7_1404000.iso1.exon1.amp1	IMRAS-062	Mock	Day 0	-0.0778732960098978
PF3D7_1404000	conserved Plasmodium protein, unknown function	PF3D7_1404000.iso1.exon1.amp1	IMRAS-071	NP	Day 0	0.0138581055478912
PF3D7_1404000	conserved Plasmodium protein, unknown function	PF3D7_1404000.iso1.exon1.amp1	IMRAS-071	NP	Day 140	0.035187930727794
PF3D7_1404000	conserved Plasmodium protein, unknown function	PF3D7_1404000.iso1.exon1.amp1	IMRAS-078	P	Day 140	-0.102305574422068
PF3D7_1404000	conserved Plasmodium protein, unknown function	PF3D7_1404000.iso1.exon1.amp1	IMRAS-078	P	Day 0	-0.162461165907869
PF3D7_0507400	conserved Plasmodium protein, unknown function	PF3D7_0507400.iso1.exon1.amp1	IMRAS-002	P	Day 0	-0.168929744058884
PF3D7_0507400	conserved Plasmodium protein, unknown function	PF3D7_0507400.iso1.exon1.amp1	IMRAS-002	P	Day 140	0.292380316640619
PF3D7_0507400	conserved Plasmodium protein, unknown function	PF3D7_0507400.iso1.exon1.amp1	IMRAS-005	NP	Day 140	-0.0397418620970669
PF3D7_0507400	conserved Plasmodium protein, unknown function	PF3D7_0507400.iso1.exon1.amp1	IMRAS-005	NP	Day 0	-0.0359977843561623
PF3D7_0507400	conserved Plasmodium protein, unknown function	PF3D7_0507400.iso1.exon1.amp1	IMRAS-021	NP	Day 0	-0.0593977961280832
PF3D7_0507400	conserved Plasmodium protein, unknown function	PF3D7_0507400.iso1.exon1.amp1	IMRAS-021	NP	Day 140	-0.07496417919306
PF3D7_0507400	conserved Plasmodium protein, unknown function	PF3D7_0507400.iso1.exon1.amp1	IMRAS-033	NP	Day 140	0.00448315962023571
PF3D7_0507400	conserved Plasmodium protein, unknown function	PF3D7_0507400.iso1.exon1.amp1	IMRAS-033	NP	Day 0	-0.0911252131853395
PF3D7_0507400	conserved Plasmodium protein, unknown function	PF3D7_0507400.iso1.exon1.amp1	IMRAS-039	P	Day 0	0.01165405128949
PF3D7_0507400	conserved Plasmodium protein, unknown function	PF3D7_0507400.iso1.exon1.amp1	IMRAS-039	P	Day 140	-0.0968514346193246
PF3D7_0507400	conserved Plasmodium protein, unknown function	PF3D7_0507400.iso1.exon1.amp1	IMRAS-045	P	Day 140	0.0538654424750042
PF3D7_0507400	conserved Plasmodium protein, unknown function	PF3D7_0507400.iso1.exon1.amp1	IMRAS-045	P	Day 0	-0.0159815988188363
PF3D7_0507400	conserved Plasmodium protein, unknown function	PF3D7_0507400.iso1.exon1.amp1	IMRAS-049	Mock	Day 0	0.0176585794710018
PF3D7_0507400	conserved Plasmodium protein, unknown function	PF3D7_0507400.iso1.exon1.amp1	IMRAS-049	Mock	Day 140	0.0454719146516727
PF3D7_0507400	conserved Plasmodium protein, unknown function	PF3D7_0507400.iso1.exon1.amp1	IMRAS-054	Mock	Day 140	-0.0430054259074026
PF3D7_0507400	conserved Plasmodium protein, unknown function	PF3D7_0507400.iso1.exon1.amp1	IMRAS-054	Mock	Day 0	-0.158545804049297
PF3D7_0507400	conserved Plasmodium protein, unknown function	PF3D7_0507400.iso1.exon1.amp1	IMRAS-057	P	Day 0	-0.0904534508360726
PF3D7_0507400	conserved Plasmodium protein, unknown function	PF3D7_0507400.iso1.exon1.amp1	IMRAS-057	P	Day 140	-0.0361500468314162
PF3D7_0507400	conserved Plasmodium protein, unknown function	PF3D7_0507400.iso1.exon1.amp1	IMRAS-060	P	Day 140	0.0270415279269915
PF3D7_0507400	conserved Plasmodium protein, unknown function	PF3D7_0507400.iso1.exon1.amp1	IMRAS-060	P	Day 0	-0.051644573292748
PF3D7_0507400	conserved Plasmodium protein, unknown function	PF3D7_0507400.iso1.exon1.amp1	IMRAS-061	NP	Day 0	3.66204238476007
PF3D7_0507400	conserved Plasmodium protein, unknown function	PF3D7_0507400.iso1.exon1.amp1	IMRAS-061	NP	Day 140	3.50430206190006
PF3D7_0507400	conserved Plasmodium protein, unknown function	PF3D7_0507400.iso1.exon1.amp1	IMRAS-062	Mock	Day 140	-0.121024973642308
PF3D7_0507400	conserved Plasmodium protein, unknown function	PF3D7_0507400.iso1.exon1.amp1	IMRAS-062	Mock	Day 0	0.00891185467701838
PF3D7_0507400	conserved Plasmodium protein, unknown function	PF3D7_0507400.iso1.exon1.amp1	IMRAS-071	NP	Day 0	0.0316805226989167
PF3D7_0507400	conserved Plasmodium protein, unknown function	PF3D7_0507400.iso1.exon1.amp1	IMRAS-071	NP	Day 140	-0.00928022883285351
PF3D7_0507400	conserved Plasmodium protein, unknown function	PF3D7_0507400.iso1.exon1.amp1	IMRAS-078	P	Day 140	-0.0381229750999861
PF3D7_0507400	conserved Plasmodium protein, unknown function	PF3D7_0507400.iso1.exon1.amp1	IMRAS-078	P	Day 0	0.00158902017833107
PF3D7_1345600	inner membrane complex protein	PF3D7_1345600.iso1.exon2.amp1	IMRAS-002	P	Day 0	0.560361922221901
PF3D7_1345600	inner membrane complex protein	PF3D7_1345600.iso1.exon2.amp1	IMRAS-002	P	Day 140	0.553979561907529
PF3D7_1345600	inner membrane complex protein	PF3D7_1345600.iso1.exon2.amp1	IMRAS-005	NP	Day 140	-0.0209033566776142
PF3D7_1345600	inner membrane complex protein	PF3D7_1345600.iso1.exon2.amp1	IMRAS-005	NP	Day 0	-0.096704715814024
PF3D7_1345600	inner membrane complex protein	PF3D7_1345600.iso1.exon2.amp1	IMRAS-021	NP	Day 0	0.55147807952814
PF3D7_1345600	inner membrane complex protein	PF3D7_1345600.iso1.exon2.amp1	IMRAS-021	NP	Day 140	0.636858375400751
PF3D7_1345600	inner membrane complex protein	PF3D7_1345600.iso1.exon2.amp1	IMRAS-033	NP	Day 140	0.43771523246409
PF3D7_1345600	inner membrane complex protein	PF3D7_1345600.iso1.exon2.amp1	IMRAS-033	NP	Day 0	0.345713650408669
PF3D7_1345600	inner membrane complex protein	PF3D7_1345600.iso1.exon2.amp1	IMRAS-039	P	Day 0	0.30444843141697
PF3D7_1345600	inner membrane complex protein	PF3D7_1345600.iso1.exon2.amp1	IMRAS-039	P	Day 140	0.240653792245489
PF3D7_1345600	inner membrane complex protein	PF3D7_1345600.iso1.exon2.amp1	IMRAS-045	P	Day 140	0.0588136296621045
PF3D7_1345600	inner membrane complex protein	PF3D7_1345600.iso1.exon2.amp1	IMRAS-045	P	Day 0	0.041604747264854
PF3D7_1345600	inner membrane complex protein	PF3D7_1345600.iso1.exon2.amp1	IMRAS-049	Mock	Day 0	0.577085988085022
PF3D7_1345600	inner membrane complex protein	PF3D7_1345600.iso1.exon2.amp1	IMRAS-049	Mock	Day 140	0.582952604501944
PF3D7_1345600	inner membrane complex protein	PF3D7_1345600.iso1.exon2.amp1	IMRAS-054	Mock	Day 140	0.426183798488431
PF3D7_1345600	inner membrane complex protein	PF3D7_1345600.iso1.exon2.amp1	IMRAS-054	Mock	Day 0	0.383743360076622
PF3D7_1345600	inner membrane complex protein	PF3D7_1345600.iso1.exon2.amp1	IMRAS-057	P	Day 0	0.553957992343349
PF3D7_1345600	inner membrane complex protein	PF3D7_1345600.iso1.exon2.amp1	IMRAS-057	P	Day 140	0.567687614216375
PF3D7_1345600	inner membrane complex protein	PF3D7_1345600.iso1.exon2.amp1	IMRAS-060	P	Day 140	2.27465717473709
PF3D7_1345600	inner membrane complex protein	PF3D7_1345600.iso1.exon2.amp1	IMRAS-060	P	Day 0	2.20301649713555
PF3D7_1345600	inner membrane complex protein	PF3D7_1345600.iso1.exon2.amp1	IMRAS-061	NP	Day 0	2.39071163858869
PF3D7_1345600	inner membrane complex protein	PF3D7_1345600.iso1.exon2.amp1	IMRAS-061	NP	Day 140	2.35691460418448
PF3D7_1345600	inner membrane complex protein	PF3D7_1345600.iso1.exon2.amp1	IMRAS-062	Mock	Day 140	0.0335343574505167
PF3D7_1345600	inner membrane complex protein	PF3D7_1345600.iso1.exon2.amp1	IMRAS-062	Mock	Day 0	0.0435673841936115
PF3D7_1345600	inner membrane complex protein	PF3D7_1345600.iso1.exon2.amp1	IMRAS-071	NP	Day 0	0.389459456221763
PF3D7_1345600	inner membrane complex protein	PF3D7_1345600.iso1.exon2.amp1	IMRAS-071	NP	Day 140	0.176333529915752
PF3D7_1345600	inner membrane complex protein	PF3D7_1345600.iso1.exon2.amp1	IMRAS-078	P	Day 140	2.50417257646194
PF3D7_1345600	inner membrane complex protein	PF3D7_1345600.iso1.exon2.amp1	IMRAS-078	P	Day 0	2.5638314443994
PF3D7_1309900	conserved Plasmodium protein, unknown function	PF3D7_1309900.iso1.exon1.amp1	IMRAS-002	P	Day 0	1.17175466438349
PF3D7_1309900	conserved Plasmodium protein, unknown function	PF3D7_1309900.iso1.exon1.amp1	IMRAS-002	P	Day 140	1.24258009491624
PF3D7_1309900	conserved Plasmodium protein, unknown function	PF3D7_1309900.iso1.exon1.amp1	IMRAS-005	NP	Day 140	-0.547034556506723
PF3D7_1309900	conserved Plasmodium protein, unknown function	PF3D7_1309900.iso1.exon1.amp1	IMRAS-005	NP	Day 0	-0.584809915311714
PF3D7_1309900	conserved Plasmodium protein, unknown function	PF3D7_1309900.iso1.exon1.amp1	IMRAS-021	NP	Day 0	-0.233219855530994
PF3D7_1309900	conserved Plasmodium protein, unknown function	PF3D7_1309900.iso1.exon1.amp1	IMRAS-021	NP	Day 140	-0.33835470344086
PF3D7_1309900	conserved Plasmodium protein, unknown function	PF3D7_1309900.iso1.exon1.amp1	IMRAS-033	NP	Day 140	-0.569189004238574
PF3D7_1309900	conserved Plasmodium protein, unknown function	PF3D7_1309900.iso1.exon1.amp1	IMRAS-033	NP	Day 0	-0.598659742213876
PF3D7_1309900	conserved Plasmodium protein, unknown function	PF3D7_1309900.iso1.exon1.amp1	IMRAS-039	P	Day 0	0.637900233412106
PF3D7_1309900	conserved Plasmodium protein, unknown function	PF3D7_1309900.iso1.exon1.amp1	IMRAS-039	P	Day 140	0.5538457209153
PF3D7_1309900	conserved Plasmodium protein, unknown function	PF3D7_1309900.iso1.exon1.amp1	IMRAS-045	P	Day 140	-0.529595814571781
PF3D7_1309900	conserved Plasmodium protein, unknown function	PF3D7_1309900.iso1.exon1.amp1	IMRAS-045	P	Day 0	-0.580604309900526
PF3D7_1309900	conserved Plasmodium protein, unknown function	PF3D7_1309900.iso1.exon1.amp1	IMRAS-049	Mock	Day 0	0.070293839986677
PF3D7_1309900	conserved Plasmodium protein, unknown function	PF3D7_1309900.iso1.exon1.amp1	IMRAS-049	Mock	Day 140	0.0945344232504635
PF3D7_1309900	conserved Plasmodium protein, unknown function	PF3D7_1309900.iso1.exon1.amp1	IMRAS-054	Mock	Day 140	-0.748449294195368
PF3D7_1309900	conserved Plasmodium protein, unknown function	PF3D7_1309900.iso1.exon1.amp1	IMRAS-054	Mock	Day 0	-1.04921604719948
PF3D7_1309900	conserved Plasmodium protein, unknown function	PF3D7_1309900.iso1.exon1.amp1	IMRAS-057	P	Day 0	-0.590219090874399
PF3D7_1309900	conserved Plasmodium protein, unknown function	PF3D7_1309900.iso1.exon1.amp1	IMRAS-057	P	Day 140	-0.60146226320599006
PF3D7_1309900	conserved Plasmodium protein, unknown function	PF3D7_1309900.iso1.exon1.amp1	IMRAS-060	P	Day 140	-0.530412289352038
PF3D7_1309900	conserved Plasmodium protein, unknown function	PF3D7_1309900.iso1.exon1.amp1	IMRAS-060	P	Day 0	-0.666893257668185
PF3D7_1309900	conserved Plasmodium protein, unknown function	PF3D7_1309900.iso1.exon1.amp1	IMRAS-061	NP	Day 0	-0.595453177209047
PF3D7_1309900	conserved Plasmodium protein, unknown function	PF3D7_1309900.iso1.exon1.amp1	IMRAS-061	NP	Day 140	-0.506528554518992
PF3D7_1309900	conserved Plasmodium protein, unknown function	PF3D7_1309900.iso1.exon1.amp1	IMRAS-062	Mock	Day 140	-0.542800526209362
PF3D7_1309900	conserved Plasmodium protein, unknown function	PF3D7_1309900.iso1.exon1.amp1	IMRAS-062	Mock	Day 0	-0.543198485563469
PF3D7_1309900	conserved Plasmodium protein, unknown function	PF3D7_1309900.iso1.exon1.amp1	IMRAS-071	NP	Day 0	-0.601210016566977
PF3D7_1309900	conserved Plasmodium protein, unknown function	PF3D7_1309900.iso1.exon1.amp1	IMRAS-071	NP	Day 140	-0.768862033556807
PF3D7_1309900	conserved Plasmodium protein, unknown function	PF3D7_1309900.iso1.exon1.amp1	IMRAS-078	P	Day 140	-0.45853593452134
PF3D7_1309900	conserved Plasmodium protein, unknown function	PF3D7_1309900.iso1.exon1.amp1	IMRAS-078	P	Day 0	-0.435050733585722
PF3D7_0711100	conserved Plasmodium membrane protein, unknown function	PF3D7_0711100.iso1.exon1.amp1	IMRAS-002	P	Day 0	-0.383054549411732
PF3D7_0711100	conserved Plasmodium membrane protein, unknown function	PF3D7_0711100.iso1.exon1.amp1	IMRAS-002	P	Day 140	-0.101228686386348
PF3D7_0711100	conserved Plasmodium membrane protein, unknown function	PF3D7_0711100.iso1.exon1.amp1	IMRAS-005	NP	Day 140	-0.226754485626369
PF3D7_0711100	conserved Plasmodium membrane protein, unknown function	PF3D7_0711100.iso1.exon1.amp1	IMRAS-005	NP	Day 0	-0.233881948701798
PF3D7_0711100	conserved Plasmodium membrane protein, unknown function	PF3D7_0711100.iso1.exon1.amp1	IMRAS-021	NP	Day 0	1.91952423615367
PF3D7_0711100	conserved Plasmodium membrane protein, unknown function	PF3D7_0711100.iso1.exon1.amp1	IMRAS-021	NP	Day 140	1.77567887771315
PF3D7_0711100	conserved Plasmodium membrane protein, unknown function	PF3D7_0711100.iso1.exon1.amp1	IMRAS-033	NP	Day 140	0.823910913978414
PF3D7_0711100	conserved Plasmodium membrane protein, unknown function	PF3D7_0711100.iso1.exon1.amp1	IMRAS-033	NP	Day 0	0.766377294106249
PF3D7_0711100	conserved Plasmodium membrane protein, unknown function	PF3D7_0711100.iso1.exon1.amp1	IMRAS-039	P	Day 0	0.0187540947071732
PF3D7_0711100	conserved Plasmodium membrane protein, unknown function	PF3D7_0711100.iso1.exon1.amp1	IMRAS-039	P	Day 140	-0.0913943423623227
PF3D7_0711100	conserved Plasmodium membrane protein, unknown function	PF3D7_0711100.iso1.exon1.amp1	IMRAS-045	P	Day 140	0.0698482501777971
PF3D7_0711100	conserved Plasmodium membrane protein, unknown function	PF3D7_0711100.iso1.exon1.amp1	IMRAS-045	P	Day 0	0.0457756675425625
PF3D7_0711100	conserved Plasmodium membrane protein, unknown function	PF3D7_0711100.iso1.exon1.amp1	IMRAS-049	Mock	Day 0	-0.00992101453115346
PF3D7_0711100	conserved Plasmodium membrane protein, unknown function	PF3D7_0711100.iso1.exon1.amp1	IMRAS-049	Mock	Day 140	0.0687761692197721
PF3D7_0711100	conserved Plasmodium membrane protein, unknown function	PF3D7_0711100.iso1.exon1.amp1	IMRAS-054	Mock	Day 140	0.648618517674093
PF3D7_0711100	conserved Plasmodium membrane protein, unknown function	PF3D7_0711100.iso1.exon1.amp1	IMRAS-054	Mock	Day 0	1.26930290416047
PF3D7_0711100	conserved Plasmodium membrane protein, unknown function	PF3D7_0711100.iso1.exon1.amp1	IMRAS-057	P	Day 0	-0.193735086240014
PF3D7_0711100	conserved Plasmodium membrane protein, unknown function	PF3D7_0711100.iso1.exon1.amp1	IMRAS-057	P	Day 140	-0.141043087837501
PF3D7_0711100	conserved Plasmodium membrane protein, unknown function	PF3D7_0711100.iso1.exon1.amp1	IMRAS-060	P	Day 140	0.628205980909545
PF3D7_0711100	conserved Plasmodium membrane protein, unknown function	PF3D7_0711100.iso1.exon1.amp1	IMRAS-060	P	Day 0	0.534864248188645
PF3D7_0711100	conserved Plasmodium membrane protein, unknown function	PF3D7_0711100.iso1.exon1.amp1	IMRAS-061	NP	Day 0	0.712119624701247
PF3D7_0711100	conserved Plasmodium membrane protein, unknown function	PF3D7_0711100.iso1.exon1.amp1	IMRAS-061	NP	Day 140	0.73495673049799
PF3D7_0711100	conserved Plasmodium membrane protein, unknown function	PF3D7_0711100.iso1.exon1.amp1	IMRAS-062	Mock	Day 140	2.05687119957644
PF3D7_0711100	conserved Plasmodium membrane protein, unknown function	PF3D7_0711100.iso1.exon1.amp1	IMRAS-062	Mock	Day 0	1.79179795464249
PF3D7_0711100	conserved Plasmodium membrane protein, unknown function	PF3D7_0711100.iso1.exon1.amp1	IMRAS-071	NP	Day 0	0.673180558754884
PF3D7_0711100	conserved Plasmodium membrane protein, unknown function	PF3D7_0711100.iso1.exon1.amp1	IMRAS-071	NP	Day 140	0.439195064736111
PF3D7_0711100	conserved Plasmodium membrane protein, unknown function	PF3D7_0711100.iso1.exon1.amp1	IMRAS-078	P	Day 140	0.228968140156216
PF3D7_0711100	conserved Plasmodium membrane protein, unknown function	PF3D7_0711100.iso1.exon1.amp1	IMRAS-078	P	Day 0	0.253380466406057
PF3D7_1245500	conserved Plasmodium protein, unknown function	PF3D7_1245500.iso1.exon11.amp1	IMRAS-002	P	Day 0	-0.48576447075779
PF3D7_1245500	conserved Plasmodium protein, unknown function	PF3D7_1245500.iso1.exon11.amp1	IMRAS-002	P	Day 140	-0.305224688665271
PF3D7_1245500	conserved Plasmodium protein, unknown function	PF3D7_1245500.iso1.exon11.amp1	IMRAS-005	NP	Day 140	-0.263495627306463
PF3D7_1245500	conserved Plasmodium protein, unknown function	PF3D7_1245500.iso1.exon11.amp1	IMRAS-005	NP	Day 0	-0.287998497493495
PF3D7_1245500	conserved Plasmodium protein, unknown function	PF3D7_1245500.iso1.exon11.amp1	IMRAS-021	NP	Day 0	0.267696624928005
PF3D7_1245500	conserved Plasmodium protein, unknown function	PF3D7_1245500.iso1.exon11.amp1	IMRAS-021	NP	Day 140	0.159501074443964
PF3D7_1245500	conserved Plasmodium protein, unknown function	PF3D7_1245500.iso1.exon11.amp1	IMRAS-033	NP	Day 140	-0.193319456683305
PF3D7_1245500	conserved Plasmodium protein, unknown function	PF3D7_1245500.iso1.exon11.amp1	IMRAS-033	NP	Day 0	-0.24294333387023
PF3D7_1245500	conserved Plasmodium protein, unknown function	PF3D7_1245500.iso1.exon11.amp1	IMRAS-039	P	Day 0	-0.211099450024038
PF3D7_1245500	conserved Plasmodium protein, unknown function	PF3D7_1245500.iso1.exon11.amp1	IMRAS-039	P	Day 140	-0.300726917427465
PF3D7_1245500	conserved Plasmodium protein, unknown function	PF3D7_1245500.iso1.exon11.amp1	IMRAS-045	P	Day 140	-0.187907527035343
PF3D7_1245500	conserved Plasmodium protein, unknown function	PF3D7_1245500.iso1.exon11.amp1	IMRAS-045	P	Day 0	-0.241979110964724
PF3D7_1245500	conserved Plasmodium protein, unknown function	PF3D7_1245500.iso1.exon11.amp1	IMRAS-049	Mock	Day 0	-0.150871839899557
PF3D7_1245500	conserved Plasmodium protein, unknown function	PF3D7_1245500.iso1.exon11.amp1	IMRAS-049	Mock	Day 140	-0.109035616758209
PF3D7_1245500	conserved Plasmodium protein, unknown function	PF3D7_1245500.iso1.exon11.amp1	IMRAS-054	Mock	Day 140	-0.158482643327339
PF3D7_1245500	conserved Plasmodium protein, unknown function	PF3D7_1245500.iso1.exon11.amp1	IMRAS-054	Mock	Day 0	-0.412618444513132
PF3D7_1245500	conserved Plasmodium protein, unknown function	PF3D7_1245500.iso1.exon11.amp1	IMRAS-057	P	Day 0	-0.225858968089712
PF3D7_1245500	conserved Plasmodium protein, unknown function	PF3D7_1245500.iso1.exon11.amp1	IMRAS-057	P	Day 140	-0.216042866611009
PF3D7_1245500	conserved Plasmodium protein, unknown function	PF3D7_1245500.iso1.exon11.amp1	IMRAS-060	P	Day 140	-0.0527656182414269
PF3D7_1245500	conserved Plasmodium protein, unknown function	PF3D7_1245500.iso1.exon11.amp1	IMRAS-060	P	Day 0	-0.0244516104021812
PF3D7_1245500	conserved Plasmodium protein, unknown function	PF3D7_1245500.iso1.exon11.amp1	IMRAS-061	NP	Day 0	-0.143532743360787
PF3D7_1245500	conserved Plasmodium protein, unknown function	PF3D7_1245500.iso1.exon11.amp1	IMRAS-061	NP	Day 140	-0.167762080967172
PF3D7_1245500	conserved Plasmodium protein, unknown function	PF3D7_1245500.iso1.exon11.amp1	IMRAS-062	Mock	Day 140	-0.263926491008389
PF3D7_1245500	conserved Plasmodium protein, unknown function	PF3D7_1245500.iso1.exon11.amp1	IMRAS-062	Mock	Day 0	-0.2242508867028
PF3D7_1245500	conserved Plasmodium protein, unknown function	PF3D7_1245500.iso1.exon11.amp1	IMRAS-071	NP	Day 0	-0.170525193551574
PF3D7_1245500	conserved Plasmodium protein, unknown function	PF3D7_1245500.iso1.exon11.amp1	IMRAS-071	NP	Day 140	-0.226850110511492
PF3D7_1245500	conserved Plasmodium protein, unknown function	PF3D7_1245500.iso1.exon11.amp1	IMRAS-078	P	Day 140	-0.216581246806374
PF3D7_1245500	conserved Plasmodium protein, unknown function	PF3D7_1245500.iso1.exon11.amp1	IMRAS-078	P	Day 0	-0.237410353931587
PF3D7_0408900	peptidase, M22 family, putative	PF3D7_0408900.iso2.exon3.amp1	IMRAS-002	P	Day 0	-0.47310916995176
PF3D7_0408900	peptidase, M22 family, putative	PF3D7_0408900.iso2.exon3.amp1	IMRAS-002	P	Day 140	-0.387284703895508
PF3D7_0408900	peptidase, M22 family, putative	PF3D7_0408900.iso2.exon3.amp1	IMRAS-005	NP	Day 140	-0.339261627350176
PF3D7_0408900	peptidase, M22 family, putative	PF3D7_0408900.iso2.exon3.amp1	IMRAS-005	NP	Day 0	-0.329194160700208
PF3D7_0408900	peptidase, M22 family, putative	PF3D7_0408900.iso2.exon3.amp1	IMRAS-021	NP	Day 0	-0.248811752807466
PF3D7_0408900	peptidase, M22 family, putative	PF3D7_0408900.iso2.exon3.amp1	IMRAS-021	NP	Day 140	-0.327473528415952
PF3D7_0408900	peptidase, M22 family, putative	PF3D7_0408900.iso2.exon3.amp1	IMRAS-033	NP	Day 140	-0.318123234993241
PF3D7_0408900	peptidase, M22 family, putative	PF3D7_0408900.iso2.exon3.amp1	IMRAS-033	NP	Day 0	-0.402731183767957
PF3D7_0408900	peptidase, M22 family, putative	PF3D7_0408900.iso2.exon3.amp1	IMRAS-039	P	Day 0	-0.327826099518537
PF3D7_0408900	peptidase, M22 family, putative	PF3D7_0408900.iso2.exon3.amp1	IMRAS-039	P	Day 140	-0.462195685901545
PF3D7_0408900	peptidase, M22 family, putative	PF3D7_0408900.iso2.exon3.amp1	IMRAS-045	P	Day 140	-0.229894871177063
PF3D7_0408900	peptidase, M22 family, putative	PF3D7_0408900.iso2.exon3.amp1	IMRAS-045	P	Day 0	-0.324241902498915
PF3D7_0408900	peptidase, M22 family, putative	PF3D7_0408900.iso2.exon3.amp1	IMRAS-049	Mock	Day 0	-0.397232058196181
PF3D7_0408900	peptidase, M22 family, putative	PF3D7_0408900.iso2.exon3.amp1	IMRAS-049	Mock	Day 140	-0.321175065905399
PF3D7_0408900	peptidase, M22 family, putative	PF3D7_0408900.iso2.exon3.amp1	IMRAS-054	Mock	Day 140	-0.215545817636249
PF3D7_0408900	peptidase, M22 family, putative	PF3D7_0408900.iso2.exon3.amp1	IMRAS-054	Mock	Day 0	-0.551044481309216
PF3D7_0408900	peptidase, M22 family, putative	PF3D7_0408900.iso2.exon3.amp1	IMRAS-057	P	Day 0	-0.247343654927873
PF3D7_0408900	peptidase, M22 family, putative	PF3D7_0408900.iso2.exon3.amp1	IMRAS-057	P	Day 140	-0.252126266982414
PF3D7_0408900	peptidase, M22 family, putative	PF3D7_0408900.iso2.exon3.amp1	IMRAS-060	P	Day 140	-0.094992562003732
PF3D7_0408900	peptidase, M22 family, putative	PF3D7_0408900.iso2.exon3.amp1	IMRAS-060	P	Day 0	-0.168437467739887
PF3D7_0408900	peptidase, M22 family, putative	PF3D7_0408900.iso2.exon3.amp1	IMRAS-061	NP	Day 0	-0.206750548623871
PF3D7_0408900	peptidase, M22 family, putative	PF3D7_0408900.iso2.exon3.amp1	IMRAS-061	NP	Day 140	-0.199084636510074
PF3D7_0408900	peptidase, M22 family, putative	PF3D7_0408900.iso2.exon3.amp1	IMRAS-062	Mock	Day 140	-0.28434311697276
PF3D7_0408900	peptidase, M22 family, putative	PF3D7_0408900.iso2.exon3.amp1	IMRAS-062	Mock	Day 0	-0.209946618895202
PF3D7_0408900	peptidase, M22 family, putative	PF3D7_0408900.iso2.exon3.amp1	IMRAS-071	NP	Day 0	-0.236227516063103
PF3D7_0408900	peptidase, M22 family, putative	PF3D7_0408900.iso2.exon3.amp1	IMRAS-071	NP	Day 140	-0.393667936967301
PF3D7_0408900	peptidase, M22 family, putative	PF3D7_0408900.iso2.exon3.amp1	IMRAS-078	P	Day 140	2.11933107751669
PF3D7_0408900	peptidase, M22 family, putative	PF3D7_0408900.iso2.exon3.amp1	IMRAS-078	P	Day 0	2.43286702652752
PF3D7_0300900	stevor-like	PF3D7_0300900.iso1.exon2.amp1	IMRAS-002	P	Day 0	-0.160028115742122
PF3D7_0300900	stevor-like	PF3D7_0300900.iso1.exon2.amp1	IMRAS-002	P	Day 140	-0.137870530020614
PF3D7_0300900	stevor-like	PF3D7_0300900.iso1.exon2.amp1	IMRAS-005	NP	Day 140	0.0609521375224062
PF3D7_0300900	stevor-like	PF3D7_0300900.iso1.exon2.amp1	IMRAS-005	NP	Day 0	-0.00810976957435372
PF3D7_0300900	stevor-like	PF3D7_0300900.iso1.exon2.amp1	IMRAS-021	NP	Day 0	2.38034458967086
PF3D7_0300900	stevor-like	PF3D7_0300900.iso1.exon2.amp1	IMRAS-021	NP	Day 140	2.29822696220762
PF3D7_0300900	stevor-like	PF3D7_0300900.iso1.exon2.amp1	IMRAS-033	NP	Day 140	0.0610964960433176
PF3D7_0300900	stevor-like	PF3D7_0300900.iso1.exon2.amp1	IMRAS-033	NP	Day 0	-0.0716489018164186
PF3D7_0300900	stevor-like	PF3D7_0300900.iso1.exon2.amp1	IMRAS-039	P	Day 0	1.02321231725283
PF3D7_0300900	stevor-like	PF3D7_0300900.iso1.exon2.amp1	IMRAS-039	P	Day 140	0.90596770656281
PF3D7_0300900	stevor-like	PF3D7_0300900.iso1.exon2.amp1	IMRAS-045	P	Day 140	0.28052159966906
PF3D7_0300900	stevor-like	PF3D7_0300900.iso1.exon2.amp1	IMRAS-045	P	Day 0	0.206937641965089
PF3D7_0300900	stevor-like	PF3D7_0300900.iso1.exon2.amp1	IMRAS-049	Mock	Day 0	0.0445766698783032
PF3D7_0300900	stevor-like	PF3D7_0300900.iso1.exon2.amp1	IMRAS-049	Mock	Day 140	0.12063280250916
PF3D7_0300900	stevor-like	PF3D7_0300900.iso1.exon2.amp1	IMRAS-054	Mock	Day 140	0.242247019267621
PF3D7_0300900	stevor-like	PF3D7_0300900.iso1.exon2.amp1	IMRAS-054	Mock	Day 0	-0.197242032568623
PF3D7_0300900	stevor-like	PF3D7_0300900.iso1.exon2.amp1	IMRAS-057	P	Day 0	0.372923501855988
PF3D7_0300900	stevor-like	PF3D7_0300900.iso1.exon2.amp1	IMRAS-057	P	Day 140	0.369705810137429
PF3D7_0300900	stevor-like	PF3D7_0300900.iso1.exon2.amp1	IMRAS-060	P	Day 140	1.05829951525804
PF3D7_0300900	stevor-like	PF3D7_0300900.iso1.exon2.amp1	IMRAS-060	P	Day 0	0.903778953175404
PF3D7_0300900	stevor-like	PF3D7_0300900.iso1.exon2.amp1	IMRAS-061	NP	Day 0	-0.0209670098452204
PF3D7_0300900	stevor-like	PF3D7_0300900.iso1.exon2.amp1	IMRAS-061	NP	Day 140	0.0222770459035857
PF3D7_0300900	stevor-like	PF3D7_0300900.iso1.exon2.amp1	IMRAS-062	Mock	Day 140	0.0218591480174073
PF3D7_0300900	stevor-like	PF3D7_0300900.iso1.exon2.amp1	IMRAS-062	Mock	Day 0	0.0583597885572242
PF3D7_0300900	stevor-like	PF3D7_0300900.iso1.exon2.amp1	IMRAS-071	NP	Day 0	0.698116649383254
PF3D7_0300900	stevor-like	PF3D7_0300900.iso1.exon2.amp1	IMRAS-071	NP	Day 140	0.653822245708069
PF3D7_0300900	stevor-like	PF3D7_0300900.iso1.exon2.amp1	IMRAS-078	P	Day 140	-0.0459624751939778
PF3D7_0300900	stevor-like	PF3D7_0300900.iso1.exon2.amp1	IMRAS-078	P	Day 0	-0.105679655512798
PF3D7_0310600	SAC3/GNAP family-related protein, putative	PF3D7_0310600.iso2.exon3.amp1	IMRAS-002	P	Day 0	-0.345086699212711
PF3D7_0310600	SAC3/GNAP family-related protein, putative	PF3D7_0310600.iso2.exon3.amp1	IMRAS-002	P	Day 140	-0.25813955259553
PF3D7_0310600	SAC3/GNAP family-related protein, putative	PF3D7_0310600.iso2.exon3.amp1	IMRAS-005	NP	Day 140	-0.246679027608497
PF3D7_0310600	SAC3/GNAP family-related protein, putative	PF3D7_0310600.iso2.exon3.amp1	IMRAS-005	NP	Day 0	-0.252665424381215
PF3D7_0310600	SAC3/GNAP family-related protein, putative	PF3D7_0310600.iso2.exon3.amp1	IMRAS-021	NP	Day 0	-0.0711716496231567
PF3D7_0310600	SAC3/GNAP family-related protein, putative	PF3D7_0310600.iso2.exon3.amp1	IMRAS-021	NP	Day 140	-0.120787012721642
PF3D7_0310600	SAC3/GNAP family-related protein, putative	PF3D7_0310600.iso2.exon3.amp1	IMRAS-033	NP	Day 140	-0.119885664373498
PF3D7_0310600	SAC3/GNAP family-related protein, putative	PF3D7_0310600.iso2.exon3.amp1	IMRAS-033	NP	Day 0	-0.247471699822302
PF3D7_0310600	SAC3/GNAP family-related protein, putative	PF3D7_0310600.iso2.exon3.amp1	IMRAS-039	P	Day 0	-0.193868749567683
PF3D7_0310600	SAC3/GNAP family-related protein, putative	PF3D7_0310600.iso2.exon3.amp1	IMRAS-039	P	Day 140	-0.246113622019097
PF3D7_0310600	SAC3/GNAP family-related protein, putative	PF3D7_0310600.iso2.exon3.amp1	IMRAS-045	P	Day 140	-0.078989301589349
PF3D7_0310600	SAC3/GNAP family-related protein, putative	PF3D7_0310600.iso2.exon3.amp1	IMRAS-045	P	Day 0	-0.145013529376666
PF3D7_0310600	SAC3/GNAP family-related protein, putative	PF3D7_0310600.iso2.exon3.amp1	IMRAS-049	Mock	Day 0	-0.118875933804203
PF3D7_0310600	SAC3/GNAP family-related protein, putative	PF3D7_0310600.iso2.exon3.amp1	IMRAS-049	Mock	Day 140	-0.0990131131720489
PF3D7_0310600	SAC3/GNAP family-related protein, putative	PF3D7_0310600.iso2.exon3.amp1	IMRAS-054	Mock	Day 140	-0.14522248526376
PF3D7_0310600	SAC3/GNAP family-related protein, putative	PF3D7_0310600.iso2.exon3.amp1	IMRAS-054	Mock	Day 0	-0.325121698581619
PF3D7_0310600	SAC3/GNAP family-related protein, putative	PF3D7_0310600.iso2.exon3.amp1	IMRAS-057	P	Day 0	-0.206768090520404
PF3D7_0310600	SAC3/GNAP family-related protein, putative	PF3D7_0310600.iso2.exon3.amp1	IMRAS-057	P	Day 140	-0.14328448865442
PF3D7_0310600	SAC3/GNAP family-related protein, putative	PF3D7_0310600.iso2.exon3.amp1	IMRAS-060	P	Day 140	-0.16955885075439
PF3D7_0310600	SAC3/GNAP family-related protein, putative	PF3D7_0310600.iso2.exon3.amp1	IMRAS-060	P	Day 0	-0.152279457558016
PF3D7_0310600	SAC3/GNAP family-related protein, putative	PF3D7_0310600.iso2.exon3.amp1	IMRAS-061	NP	Day 0	-0.164366977034788
PF3D7_0310600	SAC3/GNAP family-related protein, putative	PF3D7_0310600.iso2.exon3.amp1	IMRAS-061	NP	Day 140	-0.0991854470301483
PF3D7_0310600	SAC3/GNAP family-related protein, putative	PF3D7_0310600.iso2.exon3.amp1	IMRAS-062	Mock	Day 140	-0.222970662438797
PF3D7_0310600	SAC3/GNAP family-related protein, putative	PF3D7_0310600.iso2.exon3.amp1	IMRAS-062	Mock	Day 0	-0.182546958946746
PF3D7_0310600	SAC3/GNAP family-related protein, putative	PF3D7_0310600.iso2.exon3.amp1	IMRAS-071	NP	Day 0	0.0202001302274564
PF3D7_0310600	SAC3/GNAP family-related protein, putative	PF3D7_0310600.iso2.exon3.amp1	IMRAS-071	NP	Day 140	-0.0420885645427109
PF3D7_0310600	SAC3/GNAP family-related protein, putative	PF3D7_0310600.iso2.exon3.amp1	IMRAS-078	P	Day 140	-0.150709575390234
PF3D7_0310600	SAC3/GNAP family-related protein, putative	PF3D7_0310600.iso2.exon3.amp1	IMRAS-078	P	Day 0	-0.150924671410746
PF3D7_0730800	Plasmodium exported protein, unknown function	PF3D7_0730800.iso2.exon2.amp1	IMRAS-002	P	Day 0	-0.274079823316924
PF3D7_0730800	Plasmodium exported protein, unknown function	PF3D7_0730800.iso2.exon2.amp1	IMRAS-002	P	Day 140	-0.154491960427888
PF3D7_0730800	Plasmodium exported protein, unknown function	PF3D7_0730800.iso2.exon2.amp1	IMRAS-005	NP	Day 140	-0.196786889051426
PF3D7_0730800	Plasmodium exported protein, unknown function	PF3D7_0730800.iso2.exon2.amp1	IMRAS-005	NP	Day 0	-0.176884388178511
PF3D7_0730800	Plasmodium exported protein, unknown function	PF3D7_0730800.iso2.exon2.amp1	IMRAS-021	NP	Day 0	-0.113783374909925
PF3D7_0730800	Plasmodium exported protein, unknown function	PF3D7_0730800.iso2.exon2.amp1	IMRAS-021	NP	Day 140	-0.168746325513677
PF3D7_0730800	Plasmodium exported protein, unknown function	PF3D7_0730800.iso2.exon2.amp1	IMRAS-033	NP	Day 140	0.260200962485856
PF3D7_0730800	Plasmodium exported protein, unknown function	PF3D7_0730800.iso2.exon2.amp1	IMRAS-033	NP	Day 0	-0.0883531088784792
PF3D7_0730800	Plasmodium exported protein, unknown function	PF3D7_0730800.iso2.exon2.amp1	IMRAS-039	P	Day 0	0.079654151407297
PF3D7_0730800	Plasmodium exported protein, unknown function	PF3D7_0730800.iso2.exon2.amp1	IMRAS-039	P	Day 140	-0.0115896916316931
PF3D7_0730800	Plasmodium exported protein, unknown function	PF3D7_0730800.iso2.exon2.amp1	IMRAS-045	P	Day 140	-0.0358333928653973
PF3D7_0730800	Plasmodium exported protein, unknown function	PF3D7_0730800.iso2.exon2.amp1	IMRAS-045	P	Day 0	-0.097823991391996
PF3D7_0730800	Plasmodium exported protein, unknown function	PF3D7_0730800.iso2.exon2.amp1	IMRAS-049	Mock	Day 0	-0.0826851002846727
PF3D7_0730800	Plasmodium exported protein, unknown function	PF3D7_0730800.iso2.exon2.amp1	IMRAS-049	Mock	Day 140	-0.0778112080229629
PF3D7_0730800	Plasmodium exported protein, unknown function	PF3D7_0730800.iso2.exon2.amp1	IMRAS-054	Mock	Day 140	-0.0794288341572766
PF3D7_0730800	Plasmodium exported protein, unknown function	PF3D7_0730800.iso2.exon2.amp1	IMRAS-054	Mock	Day 0	-0.236239564557689
PF3D7_0730800	Plasmodium exported protein, unknown function	PF3D7_0730800.iso2.exon2.amp1	IMRAS-057	P	Day 0	-0.14076108154679
PF3D7_0730800	Plasmodium exported protein, unknown function	PF3D7_0730800.iso2.exon2.amp1	IMRAS-057	P	Day 140	-0.0881547405253293
PF3D7_0730800	Plasmodium exported protein, unknown function	PF3D7_0730800.iso2.exon2.amp1	IMRAS-060	P	Day 140	-0.13282788019851
PF3D7_0730800	Plasmodium exported protein, unknown function	PF3D7_0730800.iso2.exon2.amp1	IMRAS-060	P	Day 0	-0.0921236426478185
PF3D7_0730800	Plasmodium exported protein, unknown function	PF3D7_0730800.iso2.exon2.amp1	IMRAS-061	NP	Day 0	-0.120423629447192
PF3D7_0730800	Plasmodium exported protein, unknown function	PF3D7_0730800.iso2.exon2.amp1	IMRAS-061	NP	Day 140	-0.073157995539054
PF3D7_0730800	Plasmodium exported protein, unknown function	PF3D7_0730800.iso2.exon2.amp1	IMRAS-062	Mock	Day 140	-0.178439502468425
PF3D7_0730800	Plasmodium exported protein, unknown function	PF3D7_0730800.iso2.exon2.amp1	IMRAS-062	Mock	Day 0	-0.13613404049147
PF3D7_0730800	Plasmodium exported protein, unknown function	PF3D7_0730800.iso2.exon2.amp1	IMRAS-071	NP	Day 0	0.182382597454335
PF3D7_0730800	Plasmodium exported protein, unknown function	PF3D7_0730800.iso2.exon2.amp1	IMRAS-071	NP	Day 140	0.154387003221402
PF3D7_0730800	Plasmodium exported protein, unknown function	PF3D7_0730800.iso2.exon2.amp1	IMRAS-078	P	Day 140	-0.00898582739800702
PF3D7_0730800	Plasmodium exported protein, unknown function	PF3D7_0730800.iso2.exon2.amp1	IMRAS-078	P	Day 0	-0.0442146694347922
PF3D7_1215200	peptidyl-prolyl cis-trans isomerase	PF3D7_1215200.iso1.exon1.amp1	IMRAS-002	P	Day 0	-0.0408499301443292
PF3D7_1215200	peptidyl-prolyl cis-trans isomerase	PF3D7_1215200.iso1.exon1.amp1	IMRAS-002	P	Day 140	-0.014298008565461401
PF3D7_1215200	peptidyl-prolyl cis-trans isomerase	PF3D7_1215200.iso1.exon1.amp1	IMRAS-005	NP	Day 140	-0.0302918607922535
PF3D7_1215200	peptidyl-prolyl cis-trans isomerase	PF3D7_1215200.iso1.exon1.amp1	IMRAS-005	NP	Day 0	-0.0428976433558166
PF3D7_1215200	peptidyl-prolyl cis-trans isomerase	PF3D7_1215200.iso1.exon1.amp1	IMRAS-021	NP	Day 0	-0.0748452278898455
PF3D7_1215200	peptidyl-prolyl cis-trans isomerase	PF3D7_1215200.iso1.exon1.amp1	IMRAS-021	NP	Day 140	-0.159907028464882
PF3D7_1215200	peptidyl-prolyl cis-trans isomerase	PF3D7_1215200.iso1.exon1.amp1	IMRAS-033	NP	Day 140	-0.0727230264515537
PF3D7_1215200	peptidyl-prolyl cis-trans isomerase	PF3D7_1215200.iso1.exon1.amp1	IMRAS-033	NP	Day 0	-0.198823256689613
PF3D7_1215200	peptidyl-prolyl cis-trans isomerase	PF3D7_1215200.iso1.exon1.amp1	IMRAS-039	P	Day 0	-0.0959278324174857
PF3D7_1215200	peptidyl-prolyl cis-trans isomerase	PF3D7_1215200.iso1.exon1.amp1	IMRAS-039	P	Day 140	-0.242987521032378
PF3D7_1215200	peptidyl-prolyl cis-trans isomerase	PF3D7_1215200.iso1.exon1.amp1	IMRAS-045	P	Day 140	0.0618042920947719
PF3D7_1215200	peptidyl-prolyl cis-trans isomerase	PF3D7_1215200.iso1.exon1.amp1	IMRAS-045	P	Day 0	-0.00247692537314848
PF3D7_1215200	peptidyl-prolyl cis-trans isomerase	PF3D7_1215200.iso1.exon1.amp1	IMRAS-049	Mock	Day 0	-0.0926385743140958
PF3D7_1215200	peptidyl-prolyl cis-trans isomerase	PF3D7_1215200.iso1.exon1.amp1	IMRAS-049	Mock	Day 140	-0.0933389398717246
PF3D7_1215200	peptidyl-prolyl cis-trans isomerase	PF3D7_1215200.iso1.exon1.amp1	IMRAS-054	Mock	Day 140	0.0640049268988978
PF3D7_1215200	peptidyl-prolyl cis-trans isomerase	PF3D7_1215200.iso1.exon1.amp1	IMRAS-054	Mock	Day 0	-0.395999330773122
PF3D7_1215200	peptidyl-prolyl cis-trans isomerase	PF3D7_1215200.iso1.exon1.amp1	IMRAS-057	P	Day 0	0.0258484093052527
PF3D7_1215200	peptidyl-prolyl cis-trans isomerase	PF3D7_1215200.iso1.exon1.amp1	IMRAS-057	P	Day 140	0.0363151691635757
PF3D7_1215200	peptidyl-prolyl cis-trans isomerase	PF3D7_1215200.iso1.exon1.amp1	IMRAS-060	P	Day 140	-0.0109789883500238
PF3D7_1215200	peptidyl-prolyl cis-trans isomerase	PF3D7_1215200.iso1.exon1.amp1	IMRAS-060	P	Day 0	-0.0144657268422268
PF3D7_1215200	peptidyl-prolyl cis-trans isomerase	PF3D7_1215200.iso1.exon1.amp1	IMRAS-061	NP	Day 0	0.0513447354449976
PF3D7_1215200	peptidyl-prolyl cis-trans isomerase	PF3D7_1215200.iso1.exon1.amp1	IMRAS-061	NP	Day 140	0.036541202159599
PF3D7_1215200	peptidyl-prolyl cis-trans isomerase	PF3D7_1215200.iso1.exon1.amp1	IMRAS-062	Mock	Day 140	-0.126755347179493
PF3D7_1215200	peptidyl-prolyl cis-trans isomerase	PF3D7_1215200.iso1.exon1.amp1	IMRAS-062	Mock	Day 0	-0.140222445752224
PF3D7_1215200	peptidyl-prolyl cis-trans isomerase	PF3D7_1215200.iso1.exon1.amp1	IMRAS-071	NP	Day 0	-0.0815003455871501
PF3D7_1215200	peptidyl-prolyl cis-trans isomerase	PF3D7_1215200.iso1.exon1.amp1	IMRAS-071	NP	Day 140	-0.10471131598228
PF3D7_1215200	peptidyl-prolyl cis-trans isomerase	PF3D7_1215200.iso1.exon1.amp1	IMRAS-078	P	Day 140	0.00982051951221763
PF3D7_1215200	peptidyl-prolyl cis-trans isomerase	PF3D7_1215200.iso1.exon1.amp1	IMRAS-078	P	Day 0	0.01502283035334
PF3D7_0601600	Tetratricopeptide repeat protein, putative	PF3D7_0601600.iso1.exon1.amp1	IMRAS-002	P	Day 0	-0.569161563936204
PF3D7_0601600	Tetratricopeptide repeat protein, putative	PF3D7_0601600.iso1.exon1.amp1	IMRAS-002	P	Day 140	-0.406016761286157
PF3D7_0601600	Tetratricopeptide repeat protein, putative	PF3D7_0601600.iso1.exon1.amp1	IMRAS-005	NP	Day 140	-0.646195941550962
PF3D7_0601600	Tetratricopeptide repeat protein, putative	PF3D7_0601600.iso1.exon1.amp1	IMRAS-005	NP	Day 0	-0.667218228530054
PF3D7_0601600	Tetratricopeptide repeat protein, putative	PF3D7_0601600.iso1.exon1.amp1	IMRAS-021	NP	Day 0	-0.281925004687583
PF3D7_0601600	Tetratricopeptide repeat protein, putative	PF3D7_0601600.iso1.exon1.amp1	IMRAS-021	NP	Day 140	-0.411405831055774
PF3D7_0601600	Tetratricopeptide repeat protein, putative	PF3D7_0601600.iso1.exon1.amp1	IMRAS-033	NP	Day 140	-0.245819799411297
PF3D7_0601600	Tetratricopeptide repeat protein, putative	PF3D7_0601600.iso1.exon1.amp1	IMRAS-033	NP	Day 0	-0.368250038338706
PF3D7_0601600	Tetratricopeptide repeat protein, putative	PF3D7_0601600.iso1.exon1.amp1	IMRAS-039	P	Day 0	-0.397412956958622
PF3D7_0601600	Tetratricopeptide repeat protein, putative	PF3D7_0601600.iso1.exon1.amp1	IMRAS-039	P	Day 140	-0.446828488166629
PF3D7_0601600	Tetratricopeptide repeat protein, putative	PF3D7_0601600.iso1.exon1.amp1	IMRAS-045	P	Day 140	-0.187019769305719
PF3D7_0601600	Tetratricopeptide repeat protein, putative	PF3D7_0601600.iso1.exon1.amp1	IMRAS-045	P	Day 0	-0.203367119201033
PF3D7_0601600	Tetratricopeptide repeat protein, putative	PF3D7_0601600.iso1.exon1.amp1	IMRAS-049	Mock	Day 0	-0.0567826765292381
PF3D7_0601600	Tetratricopeptide repeat protein, putative	PF3D7_0601600.iso1.exon1.amp1	IMRAS-049	Mock	Day 140	-0.0750882848348731
PF3D7_0601600	Tetratricopeptide repeat protein, putative	PF3D7_0601600.iso1.exon1.amp1	IMRAS-054	Mock	Day 140	-0.536550292107373
PF3D7_0601600	Tetratricopeptide repeat protein, putative	PF3D7_0601600.iso1.exon1.amp1	IMRAS-054	Mock	Day 0	-0.477456338662964
PF3D7_0601600	Tetratricopeptide repeat protein, putative	PF3D7_0601600.iso1.exon1.amp1	IMRAS-057	P	Day 0	-0.675190213011799
PF3D7_0601600	Tetratricopeptide repeat protein, putative	PF3D7_0601600.iso1.exon1.amp1	IMRAS-057	P	Day 140	-0.498200995495692
PF3D7_0601600	Tetratricopeptide repeat protein, putative	PF3D7_0601600.iso1.exon1.amp1	IMRAS-060	P	Day 140	-0.509671894686672
PF3D7_0601600	Tetratricopeptide repeat protein, putative	PF3D7_0601600.iso1.exon1.amp1	IMRAS-060	P	Day 0	-0.431960859366747
PF3D7_0601600	Tetratricopeptide repeat protein, putative	PF3D7_0601600.iso1.exon1.amp1	IMRAS-061	NP	Day 0	-0.373139242124603
PF3D7_0601600	Tetratricopeptide repeat protein, putative	PF3D7_0601600.iso1.exon1.amp1	IMRAS-061	NP	Day 140	-0.288153613793027
PF3D7_0601600	Tetratricopeptide repeat protein, putative	PF3D7_0601600.iso1.exon1.amp1	IMRAS-062	Mock	Day 140	-0.460898492376851
PF3D7_0601600	Tetratricopeptide repeat protein, putative	PF3D7_0601600.iso1.exon1.amp1	IMRAS-062	Mock	Day 0	-0.386871087521879
PF3D7_0601600	Tetratricopeptide repeat protein, putative	PF3D7_0601600.iso1.exon1.amp1	IMRAS-071	NP	Day 0	-0.314725049528432
PF3D7_0601600	Tetratricopeptide repeat protein, putative	PF3D7_0601600.iso1.exon1.amp1	IMRAS-071	NP	Day 140	-0.305571242558406
PF3D7_0601600	Tetratricopeptide repeat protein, putative	PF3D7_0601600.iso1.exon1.amp1	IMRAS-078	P	Day 140	-0.381246264553651
PF3D7_0601600	Tetratricopeptide repeat protein, putative	PF3D7_0601600.iso1.exon1.amp1	IMRAS-078	P	Day 0	-0.365253766630953
PF3D7_0521100	conserved Plasmodium protein, unknown function	PF3D7_0521100.iso1.exon5.amp1	IMRAS-002	P	Day 0	-0.240850595492081
PF3D7_0521100	conserved Plasmodium protein, unknown function	PF3D7_0521100.iso1.exon5.amp1	IMRAS-002	P	Day 140	-0.154785280555135
PF3D7_0521100	conserved Plasmodium protein, unknown function	PF3D7_0521100.iso1.exon5.amp1	IMRAS-005	NP	Day 140	-0.0901234058010569
PF3D7_0521100	conserved Plasmodium protein, unknown function	PF3D7_0521100.iso1.exon5.amp1	IMRAS-005	NP	Day 0	-0.120062049144638
PF3D7_0521100	conserved Plasmodium protein, unknown function	PF3D7_0521100.iso1.exon5.amp1	IMRAS-021	NP	Day 0	0.024254437938847
PF3D7_0521100	conserved Plasmodium protein, unknown function	PF3D7_0521100.iso1.exon5.amp1	IMRAS-021	NP	Day 140	-0.0830976481987857
PF3D7_0521100	conserved Plasmodium protein, unknown function	PF3D7_0521100.iso1.exon5.amp1	IMRAS-033	NP	Day 140	0.00332016476411745
PF3D7_0521100	conserved Plasmodium protein, unknown function	PF3D7_0521100.iso1.exon5.amp1	IMRAS-033	NP	Day 0	-0.088168491175125
PF3D7_0521100	conserved Plasmodium protein, unknown function	PF3D7_0521100.iso1.exon5.amp1	IMRAS-039	P	Day 0	-0.0270793957791859
PF3D7_0521100	conserved Plasmodium protein, unknown function	PF3D7_0521100.iso1.exon5.amp1	IMRAS-039	P	Day 140	-0.131479205815388
PF3D7_0521100	conserved Plasmodium protein, unknown function	PF3D7_0521100.iso1.exon5.amp1	IMRAS-045	P	Day 140	0.0793241137408458
PF3D7_0521100	conserved Plasmodium protein, unknown function	PF3D7_0521100.iso1.exon5.amp1	IMRAS-045	P	Day 0	-0.00169412826176263
PF3D7_0521100	conserved Plasmodium protein, unknown function	PF3D7_0521100.iso1.exon5.amp1	IMRAS-049	Mock	Day 0	0.018245936238765
PF3D7_0521100	conserved Plasmodium protein, unknown function	PF3D7_0521100.iso1.exon5.amp1	IMRAS-049	Mock	Day 140	-0.00791226404653145
PF3D7_0521100	conserved Plasmodium protein, unknown function	PF3D7_0521100.iso1.exon5.amp1	IMRAS-054	Mock	Day 140	0.0341069281979181
PF3D7_0521100	conserved Plasmodium protein, unknown function	PF3D7_0521100.iso1.exon5.amp1	IMRAS-054	Mock	Day 0	-0.138626384491266
PF3D7_0521100	conserved Plasmodium protein, unknown function	PF3D7_0521100.iso1.exon5.amp1	IMRAS-057	P	Day 0	-0.0421685777705729
PF3D7_0521100	conserved Plasmodium protein, unknown function	PF3D7_0521100.iso1.exon5.amp1	IMRAS-057	P	Day 140	0.0307797921071007
PF3D7_0521100	conserved Plasmodium protein, unknown function	PF3D7_0521100.iso1.exon5.amp1	IMRAS-060	P	Day 140	0.022838660470816
PF3D7_0521100	conserved Plasmodium protein, unknown function	PF3D7_0521100.iso1.exon5.amp1	IMRAS-060	P	Day 0	0.0320768590948024
PF3D7_0521100	conserved Plasmodium protein, unknown function	PF3D7_0521100.iso1.exon5.amp1	IMRAS-061	NP	Day 0	0.0769075293357737
PF3D7_0521100	conserved Plasmodium protein, unknown function	PF3D7_0521100.iso1.exon5.amp1	IMRAS-061	NP	Day 140	0.0482965050122335
PF3D7_0521100	conserved Plasmodium protein, unknown function	PF3D7_0521100.iso1.exon5.amp1	IMRAS-062	Mock	Day 140	-0.0157016498996185
PF3D7_0521100	conserved Plasmodium protein, unknown function	PF3D7_0521100.iso1.exon5.amp1	IMRAS-062	Mock	Day 0	0.00614010542696519
PF3D7_0521100	conserved Plasmodium protein, unknown function	PF3D7_0521100.iso1.exon5.amp1	IMRAS-071	NP	Day 0	0.0151060626460975
PF3D7_0521100	conserved Plasmodium protein, unknown function	PF3D7_0521100.iso1.exon5.amp1	IMRAS-071	NP	Day 140	-0.00709126534900939
PF3D7_0521100	conserved Plasmodium protein, unknown function	PF3D7_0521100.iso1.exon5.amp1	IMRAS-078	P	Day 140	-0.0669220938296231
PF3D7_0521100	conserved Plasmodium protein, unknown function	PF3D7_0521100.iso1.exon5.amp1	IMRAS-078	P	Day 0	-0.00358915302496321
PF3D7_0605000	mitochondrial ribosomal protein L24 precursor, putative	PF3D7_0605000.iso1.exon1.amp1	IMRAS-002	P	Day 0	-0.612740504761435
PF3D7_0605000	mitochondrial ribosomal protein L24 precursor, putative	PF3D7_0605000.iso1.exon1.amp1	IMRAS-002	P	Day 140	-0.505751963921256
PF3D7_0605000	mitochondrial ribosomal protein L24 precursor, putative	PF3D7_0605000.iso1.exon1.amp1	IMRAS-005	NP	Day 140	-0.449346795434336
PF3D7_0605000	mitochondrial ribosomal protein L24 precursor, putative	PF3D7_0605000.iso1.exon1.amp1	IMRAS-005	NP	Day 0	-0.464973462032839
PF3D7_0605000	mitochondrial ribosomal protein L24 precursor, putative	PF3D7_0605000.iso1.exon1.amp1	IMRAS-021	NP	Day 0	-0.265739816184656
PF3D7_0605000	mitochondrial ribosomal protein L24 precursor, putative	PF3D7_0605000.iso1.exon1.amp1	IMRAS-021	NP	Day 140	-0.460694448876877
PF3D7_0605000	mitochondrial ribosomal protein L24 precursor, putative	PF3D7_0605000.iso1.exon1.amp1	IMRAS-033	NP	Day 140	-0.350963303435631
PF3D7_0605000	mitochondrial ribosomal protein L24 precursor, putative	PF3D7_0605000.iso1.exon1.amp1	IMRAS-033	NP	Day 0	-0.435001353802129
PF3D7_0605000	mitochondrial ribosomal protein L24 precursor, putative	PF3D7_0605000.iso1.exon1.amp1	IMRAS-039	P	Day 0	-0.407722383713692
PF3D7_0605000	mitochondrial ribosomal protein L24 precursor, putative	PF3D7_0605000.iso1.exon1.amp1	IMRAS-039	P	Day 140	-0.516835725561466
PF3D7_0605000	mitochondrial ribosomal protein L24 precursor, putative	PF3D7_0605000.iso1.exon1.amp1	IMRAS-045	P	Day 140	0.379363935255453
PF3D7_0605000	mitochondrial ribosomal protein L24 precursor, putative	PF3D7_0605000.iso1.exon1.amp1	IMRAS-045	P	Day 0	0.31874628877665
PF3D7_0605000	mitochondrial ribosomal protein L24 precursor, putative	PF3D7_0605000.iso1.exon1.amp1	IMRAS-049	Mock	Day 0	-0.439351732235609
PF3D7_0605000	mitochondrial ribosomal protein L24 precursor, putative	PF3D7_0605000.iso1.exon1.amp1	IMRAS-049	Mock	Day 140	-0.462088157232335
PF3D7_0605000	mitochondrial ribosomal protein L24 precursor, putative	PF3D7_0605000.iso1.exon1.amp1	IMRAS-054	Mock	Day 140	0.216283916642945
PF3D7_0605000	mitochondrial ribosomal protein L24 precursor, putative	PF3D7_0605000.iso1.exon1.amp1	IMRAS-054	Mock	Day 0	1.49238805927756
PF3D7_0605000	mitochondrial ribosomal protein L24 precursor, putative	PF3D7_0605000.iso1.exon1.amp1	IMRAS-057	P	Day 0	-0.423827519050612
PF3D7_0605000	mitochondrial ribosomal protein L24 precursor, putative	PF3D7_0605000.iso1.exon1.amp1	IMRAS-057	P	Day 140	-0.426913206404153
PF3D7_0605000	mitochondrial ribosomal protein L24 precursor, putative	PF3D7_0605000.iso1.exon1.amp1	IMRAS-060	P	Day 140	-0.178782821353964
PF3D7_0605000	mitochondrial ribosomal protein L24 precursor, putative	PF3D7_0605000.iso1.exon1.amp1	IMRAS-060	P	Day 0	-0.24415704449385
PF3D7_0605000	mitochondrial ribosomal protein L24 precursor, putative	PF3D7_0605000.iso1.exon1.amp1	IMRAS-061	NP	Day 0	0.988043542292916
PF3D7_0605000	mitochondrial ribosomal protein L24 precursor, putative	PF3D7_0605000.iso1.exon1.amp1	IMRAS-061	NP	Day 140	0.407701585265951
PF3D7_0605000	mitochondrial ribosomal protein L24 precursor, putative	PF3D7_0605000.iso1.exon1.amp1	IMRAS-062	Mock	Day 140	-0.225233713947366
PF3D7_0605000	mitochondrial ribosomal protein L24 precursor, putative	PF3D7_0605000.iso1.exon1.amp1	IMRAS-062	Mock	Day 0	-0.265241643120348
PF3D7_0605000	mitochondrial ribosomal protein L24 precursor, putative	PF3D7_0605000.iso1.exon1.amp1	IMRAS-071	NP	Day 0	-0.284401880966335
PF3D7_0605000	mitochondrial ribosomal protein L24 precursor, putative	PF3D7_0605000.iso1.exon1.amp1	IMRAS-071	NP	Day 140	-0.42524482879789
PF3D7_0605000	mitochondrial ribosomal protein L24 precursor, putative	PF3D7_0605000.iso1.exon1.amp1	IMRAS-078	P	Day 140	-0.170736897394619
PF3D7_0605000	mitochondrial ribosomal protein L24 precursor, putative	PF3D7_0605000.iso1.exon1.amp1	IMRAS-078	P	Day 0	-0.14423740728896
PF3D7_0631400	Pfmc-2TM Maurer's cleft two transmembrane protein	PF3D7_0631400.iso1.exon1.amp1	IMRAS-002	P	Day 0	-0.296897905662016
PF3D7_0631400	Pfmc-2TM Maurer's cleft two transmembrane protein	PF3D7_0631400.iso1.exon1.amp1	IMRAS-002	P	Day 140	-0.141935280258785
PF3D7_0631400	Pfmc-2TM Maurer's cleft two transmembrane protein	PF3D7_0631400.iso1.exon1.amp1	IMRAS-005	NP	Day 140	-0.138092894792404
PF3D7_0631400	Pfmc-2TM Maurer's cleft two transmembrane protein	PF3D7_0631400.iso1.exon1.amp1	IMRAS-005	NP	Day 0	-0.139763549019705
PF3D7_0631400	Pfmc-2TM Maurer's cleft two transmembrane protein	PF3D7_0631400.iso1.exon1.amp1	IMRAS-021	NP	Day 0	0.243973432888506
PF3D7_0631400	Pfmc-2TM Maurer's cleft two transmembrane protein	PF3D7_0631400.iso1.exon1.amp1	IMRAS-021	NP	Day 140	0.00113176283080563
PF3D7_0631400	Pfmc-2TM Maurer's cleft two transmembrane protein	PF3D7_0631400.iso1.exon1.amp1	IMRAS-033	NP	Day 140	0.0476202637868539
PF3D7_0631400	Pfmc-2TM Maurer's cleft two transmembrane protein	PF3D7_0631400.iso1.exon1.amp1	IMRAS-033	NP	Day 0	0.148473469070078
PF3D7_0631400	Pfmc-2TM Maurer's cleft two transmembrane protein	PF3D7_0631400.iso1.exon1.amp1	IMRAS-039	P	Day 0	9.3803691856031e-4
PF3D7_0631400	Pfmc-2TM Maurer's cleft two transmembrane protein	PF3D7_0631400.iso1.exon1.amp1	IMRAS-039	P	Day 140	-0.0739302017241705
PF3D7_0631400	Pfmc-2TM Maurer's cleft two transmembrane protein	PF3D7_0631400.iso1.exon1.amp1	IMRAS-045	P	Day 140	-0.0312055302403547
PF3D7_0631400	Pfmc-2TM Maurer's cleft two transmembrane protein	PF3D7_0631400.iso1.exon1.amp1	IMRAS-045	P	Day 0	-0.0936475095379876
PF3D7_0631400	Pfmc-2TM Maurer's cleft two transmembrane protein	PF3D7_0631400.iso1.exon1.amp1	IMRAS-049	Mock	Day 0	-0.0687398536513264
PF3D7_0631400	Pfmc-2TM Maurer's cleft two transmembrane protein	PF3D7_0631400.iso1.exon1.amp1	IMRAS-049	Mock	Day 140	-0.0171742561965491
PF3D7_0631400	Pfmc-2TM Maurer's cleft two transmembrane protein	PF3D7_0631400.iso1.exon1.amp1	IMRAS-054	Mock	Day 140	1.71889001275807
PF3D7_0631400	Pfmc-2TM Maurer's cleft two transmembrane protein	PF3D7_0631400.iso1.exon1.amp1	IMRAS-054	Mock	Day 0	0.485909571782734
PF3D7_0631400	Pfmc-2TM Maurer's cleft two transmembrane protein	PF3D7_0631400.iso1.exon1.amp1	IMRAS-057	P	Day 0	-0.143686136360261
PF3D7_0631400	Pfmc-2TM Maurer's cleft two transmembrane protein	PF3D7_0631400.iso1.exon1.amp1	IMRAS-057	P	Day 140	-0.0571278449047057
PF3D7_0631400	Pfmc-2TM Maurer's cleft two transmembrane protein	PF3D7_0631400.iso1.exon1.amp1	IMRAS-060	P	Day 140	-0.0794939294576515
PF3D7_0631400	Pfmc-2TM Maurer's cleft two transmembrane protein	PF3D7_0631400.iso1.exon1.amp1	IMRAS-060	P	Day 0	-0.0849132134592541
PF3D7_0631400	Pfmc-2TM Maurer's cleft two transmembrane protein	PF3D7_0631400.iso1.exon1.amp1	IMRAS-061	NP	Day 0	-4.5354445262546e-4
PF3D7_0631400	Pfmc-2TM Maurer's cleft two transmembrane protein	PF3D7_0631400.iso1.exon1.amp1	IMRAS-061	NP	Day 140	-0.0213816539494189
PF3D7_0631400	Pfmc-2TM Maurer's cleft two transmembrane protein	PF3D7_0631400.iso1.exon1.amp1	IMRAS-062	Mock	Day 140	2.5819825385453
PF3D7_0631400	Pfmc-2TM Maurer's cleft two transmembrane protein	PF3D7_0631400.iso1.exon1.amp1	IMRAS-062	Mock	Day 0	2.40197629834252
PF3D7_0631400	Pfmc-2TM Maurer's cleft two transmembrane protein	PF3D7_0631400.iso1.exon1.amp1	IMRAS-071	NP	Day 0	0.0496176549183414
PF3D7_0631400	Pfmc-2TM Maurer's cleft two transmembrane protein	PF3D7_0631400.iso1.exon1.amp1	IMRAS-071	NP	Day 140	-0.0391609818377017
PF3D7_0631400	Pfmc-2TM Maurer's cleft two transmembrane protein	PF3D7_0631400.iso1.exon1.amp1	IMRAS-078	P	Day 140	0.550055214036174
PF3D7_0631400	Pfmc-2TM Maurer's cleft two transmembrane protein	PF3D7_0631400.iso1.exon1.amp1	IMRAS-078	P	Day 0	0.498538183413583
PF3D7_0932400	peptide release factor, putative	PF3D7_0932400.iso1.exon1.amp1	IMRAS-002	P	Day 0	-0.358116647661829
PF3D7_0932400	peptide release factor, putative	PF3D7_0932400.iso1.exon1.amp1	IMRAS-002	P	Day 140	-0.178148076274418
PF3D7_0932400	peptide release factor, putative	PF3D7_0932400.iso1.exon1.amp1	IMRAS-005	NP	Day 140	-0.167429131968506
PF3D7_0932400	peptide release factor, putative	PF3D7_0932400.iso1.exon1.amp1	IMRAS-005	NP	Day 0	-0.163150871420934
PF3D7_0932400	peptide release factor, putative	PF3D7_0932400.iso1.exon1.amp1	IMRAS-021	NP	Day 0	-0.0995777485827638
PF3D7_0932400	peptide release factor, putative	PF3D7_0932400.iso1.exon1.amp1	IMRAS-021	NP	Day 140	-0.21682630154789
PF3D7_0932400	peptide release factor, putative	PF3D7_0932400.iso1.exon1.amp1	IMRAS-033	NP	Day 140	-0.0866900009684777
PF3D7_0932400	peptide release factor, putative	PF3D7_0932400.iso1.exon1.amp1	IMRAS-033	NP	Day 0	-0.177848305648345
PF3D7_0932400	peptide release factor, putative	PF3D7_0932400.iso1.exon1.amp1	IMRAS-039	P	Day 0	-0.112695745963043
PF3D7_0932400	peptide release factor, putative	PF3D7_0932400.iso1.exon1.amp1	IMRAS-039	P	Day 140	-0.217068988380554
PF3D7_0932400	peptide release factor, putative	PF3D7_0932400.iso1.exon1.amp1	IMRAS-045	P	Day 140	-0.0234196137713027
PF3D7_0932400	peptide release factor, putative	PF3D7_0932400.iso1.exon1.amp1	IMRAS-045	P	Day 0	-0.0754132812271955
PF3D7_0932400	peptide release factor, putative	PF3D7_0932400.iso1.exon1.amp1	IMRAS-049	Mock	Day 0	-0.0731126066357461
PF3D7_0932400	peptide release factor, putative	PF3D7_0932400.iso1.exon1.amp1	IMRAS-049	Mock	Day 140	-0.0621492291273746
PF3D7_0932400	peptide release factor, putative	PF3D7_0932400.iso1.exon1.amp1	IMRAS-054	Mock	Day 140	-0.0106818686671897
PF3D7_0932400	peptide release factor, putative	PF3D7_0932400.iso1.exon1.amp1	IMRAS-054	Mock	Day 0	-0.295058872277263
PF3D7_0932400	peptide release factor, putative	PF3D7_0932400.iso1.exon1.amp1	IMRAS-057	P	Day 0	-0.153793857829214
PF3D7_0932400	peptide release factor, putative	PF3D7_0932400.iso1.exon1.amp1	IMRAS-057	P	Day 140	-0.0561272472174643
PF3D7_0932400	peptide release factor, putative	PF3D7_0932400.iso1.exon1.amp1	IMRAS-060	P	Day 140	-0.114330658246425
PF3D7_0932400	peptide release factor, putative	PF3D7_0932400.iso1.exon1.amp1	IMRAS-060	P	Day 0	-0.120635513705601
PF3D7_0932400	peptide release factor, putative	PF3D7_0932400.iso1.exon1.amp1	IMRAS-061	NP	Day 0	-0.110772141884356
PF3D7_0932400	peptide release factor, putative	PF3D7_0932400.iso1.exon1.amp1	IMRAS-061	NP	Day 140	-0.113040176056959
PF3D7_0932400	peptide release factor, putative	PF3D7_0932400.iso1.exon1.amp1	IMRAS-062	Mock	Day 140	-0.0045524828133896
PF3D7_0932400	peptide release factor, putative	PF3D7_0932400.iso1.exon1.amp1	IMRAS-062	Mock	Day 0	-0.020931640822857
PF3D7_0932400	peptide release factor, putative	PF3D7_0932400.iso1.exon1.amp1	IMRAS-071	NP	Day 0	-0.0288770345003737
PF3D7_0932400	peptide release factor, putative	PF3D7_0932400.iso1.exon1.amp1	IMRAS-071	NP	Day 140	-0.00650249604853492
PF3D7_0932400	peptide release factor, putative	PF3D7_0932400.iso1.exon1.amp1	IMRAS-078	P	Day 140	-0.119476399510223
PF3D7_0932400	peptide release factor, putative	PF3D7_0932400.iso1.exon1.amp1	IMRAS-078	P	Day 0	-0.116235250565696
PF3D7_0222800	stevor	PF3D7_0222800.iso1.exon2.amp1	IMRAS-002	P	Day 0	-0.334317589435742
PF3D7_0222800	stevor	PF3D7_0222800.iso1.exon2.amp1	IMRAS-002	P	Day 140	-0.155078660330602
PF3D7_0222800	stevor	PF3D7_0222800.iso1.exon2.amp1	IMRAS-005	NP	Day 140	-0.0357968362839518
PF3D7_0222800	stevor	PF3D7_0222800.iso1.exon2.amp1	IMRAS-005	NP	Day 0	-0.0695503440671885
PF3D7_0222800	stevor	PF3D7_0222800.iso1.exon2.amp1	IMRAS-021	NP	Day 0	0.0465928995601299
PF3D7_0222800	stevor	PF3D7_0222800.iso1.exon2.amp1	IMRAS-021	NP	Day 140	-0.161166474237481
PF3D7_0222800	stevor	PF3D7_0222800.iso1.exon2.amp1	IMRAS-033	NP	Day 140	0.326178730525969
PF3D7_0222800	stevor	PF3D7_0222800.iso1.exon2.amp1	IMRAS-033	NP	Day 0	0.160953607803414
PF3D7_0222800	stevor	PF3D7_0222800.iso1.exon2.amp1	IMRAS-039	P	Day 0	0.0995901042344745
PF3D7_0222800	stevor	PF3D7_0222800.iso1.exon2.amp1	IMRAS-039	P	Day 140	-0.0283109618128794
PF3D7_0222800	stevor	PF3D7_0222800.iso1.exon2.amp1	IMRAS-045	P	Day 140	0.221034099969932
PF3D7_0222800	stevor	PF3D7_0222800.iso1.exon2.amp1	IMRAS-045	P	Day 0	0.241729933511783
PF3D7_0222800	stevor	PF3D7_0222800.iso1.exon2.amp1	IMRAS-049	Mock	Day 0	-0.12016809245833
PF3D7_0222800	stevor	PF3D7_0222800.iso1.exon2.amp1	IMRAS-049	Mock	Day 140	-0.0615502276486062
PF3D7_0222800	stevor	PF3D7_0222800.iso1.exon2.amp1	IMRAS-054	Mock	Day 140	-0.0984704001626646
PF3D7_0222800	stevor	PF3D7_0222800.iso1.exon2.amp1	IMRAS-054	Mock	Day 0	-0.268736393485538
PF3D7_0222800	stevor	PF3D7_0222800.iso1.exon2.amp1	IMRAS-057	P	Day 0	0.0270974959987687
PF3D7_0222800	stevor	PF3D7_0222800.iso1.exon2.amp1	IMRAS-057	P	Day 140	0.159724926303845
PF3D7_0222800	stevor	PF3D7_0222800.iso1.exon2.amp1	IMRAS-060	P	Day 140	0.0186235134153847
PF3D7_0222800	stevor	PF3D7_0222800.iso1.exon2.amp1	IMRAS-060	P	Day 0	-0.0990961695658328
PF3D7_0222800	stevor	PF3D7_0222800.iso1.exon2.amp1	IMRAS-061	NP	Day 0	0.0993124666555669
PF3D7_0222800	stevor	PF3D7_0222800.iso1.exon2.amp1	IMRAS-061	NP	Day 140	0.0978234597072696
PF3D7_0222800	stevor	PF3D7_0222800.iso1.exon2.amp1	IMRAS-062	Mock	Day 140	0.0169436576032904
PF3D7_0222800	stevor	PF3D7_0222800.iso1.exon2.amp1	IMRAS-062	Mock	Day 0	0.018800454283733
PF3D7_0222800	stevor	PF3D7_0222800.iso1.exon2.amp1	IMRAS-071	NP	Day 0	0.0900135716953425
PF3D7_0222800	stevor	PF3D7_0222800.iso1.exon2.amp1	IMRAS-071	NP	Day 140	0.0132081283432175
PF3D7_0222800	stevor	PF3D7_0222800.iso1.exon2.amp1	IMRAS-078	P	Day 140	2.96451900867435
PF3D7_0222800	stevor	PF3D7_0222800.iso1.exon2.amp1	IMRAS-078	P	Day 0	2.90713891004334
PF3D7_0425500	stevor	PF3D7_0425500.iso1.exon1.amp1	IMRAS-002	P	Day 0	0.361879310096979
PF3D7_0425500	stevor	PF3D7_0425500.iso1.exon1.amp1	IMRAS-002	P	Day 140	0.328712529326845
PF3D7_0425500	stevor	PF3D7_0425500.iso1.exon1.amp1	IMRAS-005	NP	Day 140	-0.00641938376995022
PF3D7_0425500	stevor	PF3D7_0425500.iso1.exon1.amp1	IMRAS-005	NP	Day 0	-0.00198496716409657
PF3D7_0425500	stevor	PF3D7_0425500.iso1.exon1.amp1	IMRAS-021	NP	Day 0	1.36754383883499
PF3D7_0425500	stevor	PF3D7_0425500.iso1.exon1.amp1	IMRAS-021	NP	Day 140	1.14734346001773
PF3D7_0425500	stevor	PF3D7_0425500.iso1.exon1.amp1	IMRAS-033	NP	Day 140	1.11575126347244
PF3D7_0425500	stevor	PF3D7_0425500.iso1.exon1.amp1	IMRAS-033	NP	Day 0	0.997914575886666
PF3D7_0425500	stevor	PF3D7_0425500.iso1.exon1.amp1	IMRAS-039	P	Day 0	1.90394713081684
PF3D7_0425500	stevor	PF3D7_0425500.iso1.exon1.amp1	IMRAS-039	P	Day 140	1.96063061533836
PF3D7_0425500	stevor	PF3D7_0425500.iso1.exon1.amp1	IMRAS-045	P	Day 140	0.274217959785872
PF3D7_0425500	stevor	PF3D7_0425500.iso1.exon1.amp1	IMRAS-045	P	Day 0	0.246569720133538
PF3D7_0425500	stevor	PF3D7_0425500.iso1.exon1.amp1	IMRAS-049	Mock	Day 0	1.18321987187728
PF3D7_0425500	stevor	PF3D7_0425500.iso1.exon1.amp1	IMRAS-049	Mock	Day 140	1.26980923089725
PF3D7_0425500	stevor	PF3D7_0425500.iso1.exon1.amp1	IMRAS-054	Mock	Day 140	0.109796723243972
PF3D7_0425500	stevor	PF3D7_0425500.iso1.exon1.amp1	IMRAS-054	Mock	Day 0	-0.0548274702244189
PF3D7_0425500	stevor	PF3D7_0425500.iso1.exon1.amp1	IMRAS-057	P	Day 0	0.0767976257292418
PF3D7_0425500	stevor	PF3D7_0425500.iso1.exon1.amp1	IMRAS-057	P	Day 140	0.159437813289353
PF3D7_0425500	stevor	PF3D7_0425500.iso1.exon1.amp1	IMRAS-060	P	Day 140	0.163557242640808
PF3D7_0425500	stevor	PF3D7_0425500.iso1.exon1.amp1	IMRAS-060	P	Day 0	0.14075183415264
PF3D7_0425500	stevor	PF3D7_0425500.iso1.exon1.amp1	IMRAS-061	NP	Day 0	0.930256961063773
PF3D7_0425500	stevor	PF3D7_0425500.iso1.exon1.amp1	IMRAS-061	NP	Day 140	2.57473576090856
PF3D7_0425500	stevor	PF3D7_0425500.iso1.exon1.amp1	IMRAS-062	Mock	Day 140	0.161789409161882
PF3D7_0425500	stevor	PF3D7_0425500.iso1.exon1.amp1	IMRAS-062	Mock	Day 0	0.216592913451889
PF3D7_0425500	stevor	PF3D7_0425500.iso1.exon1.amp1	IMRAS-071	NP	Day 0	0.829603773957643
PF3D7_0425500	stevor	PF3D7_0425500.iso1.exon1.amp1	IMRAS-071	NP	Day 140	0.64640724257865
PF3D7_0425500	stevor	PF3D7_0425500.iso1.exon1.amp1	IMRAS-078	P	Day 140	1.8418127210642
PF3D7_0425500	stevor	PF3D7_0425500.iso1.exon1.amp1	IMRAS-078	P	Day 0	1.72368952117402
PF3D7_0208200	RNA binding protein, putative	PF3D7_0208200.iso1.exon1.amp1	IMRAS-002	P	Day 0	-0.35666305052033
PF3D7_0208200	RNA binding protein, putative	PF3D7_0208200.iso1.exon1.amp1	IMRAS-002	P	Day 140	-0.259085272092449
PF3D7_0208200	RNA binding protein, putative	PF3D7_0208200.iso1.exon1.amp1	IMRAS-005	NP	Day 140	0.104497547025069
PF3D7_0208200	RNA binding protein, putative	PF3D7_0208200.iso1.exon1.amp1	IMRAS-005	NP	Day 0	0.129086830434208
PF3D7_0208200	RNA binding protein, putative	PF3D7_0208200.iso1.exon1.amp1	IMRAS-021	NP	Day 0	-0.0701528690985889
PF3D7_0208200	RNA binding protein, putative	PF3D7_0208200.iso1.exon1.amp1	IMRAS-021	NP	Day 140	-0.0854868759723768
PF3D7_0208200	RNA binding protein, putative	PF3D7_0208200.iso1.exon1.amp1	IMRAS-033	NP	Day 140	-0.167768769811831
PF3D7_0208200	RNA binding protein, putative	PF3D7_0208200.iso1.exon1.amp1	IMRAS-033	NP	Day 0	-0.214857820645769
PF3D7_0208200	RNA binding protein, putative	PF3D7_0208200.iso1.exon1.amp1	IMRAS-039	P	Day 0	0.0340694725163697
PF3D7_0208200	RNA binding protein, putative	PF3D7_0208200.iso1.exon1.amp1	IMRAS-039	P	Day 140	-0.0172532055889274
PF3D7_0208200	RNA binding protein, putative	PF3D7_0208200.iso1.exon1.amp1	IMRAS-045	P	Day 140	-0.0619622900286956
PF3D7_0208200	RNA binding protein, putative	PF3D7_0208200.iso1.exon1.amp1	IMRAS-045	P	Day 0	-0.103131617821266
PF3D7_0208200	RNA binding protein, putative	PF3D7_0208200.iso1.exon1.amp1	IMRAS-049	Mock	Day 0	-0.163804947219949
PF3D7_0208200	RNA binding protein, putative	PF3D7_0208200.iso1.exon1.amp1	IMRAS-049	Mock	Day 140	-0.128664423507143
PF3D7_0208200	RNA binding protein, putative	PF3D7_0208200.iso1.exon1.amp1	IMRAS-054	Mock	Day 140	-0.0668726622901836
PF3D7_0208200	RNA binding protein, putative	PF3D7_0208200.iso1.exon1.amp1	IMRAS-054	Mock	Day 0	-0.342311459879134
PF3D7_0208200	RNA binding protein, putative	PF3D7_0208200.iso1.exon1.amp1	IMRAS-057	P	Day 0	-0.112863593774332
PF3D7_0208200	RNA binding protein, putative	PF3D7_0208200.iso1.exon1.amp1	IMRAS-057	P	Day 140	-0.0823710243260685
PF3D7_0208200	RNA binding protein, putative	PF3D7_0208200.iso1.exon1.amp1	IMRAS-060	P	Day 140	-0.104696825325581
PF3D7_0208200	RNA binding protein, putative	PF3D7_0208200.iso1.exon1.amp1	IMRAS-060	P	Day 0	-0.119384079443913
PF3D7_0208200	RNA binding protein, putative	PF3D7_0208200.iso1.exon1.amp1	IMRAS-061	NP	Day 0	-0.16906066332221
PF3D7_0208200	RNA binding protein, putative	PF3D7_0208200.iso1.exon1.amp1	IMRAS-061	NP	Day 140	0.00802284818965582
PF3D7_0208200	RNA binding protein, putative	PF3D7_0208200.iso1.exon1.amp1	IMRAS-062	Mock	Day 140	-0.240521122669888
PF3D7_0208200	RNA binding protein, putative	PF3D7_0208200.iso1.exon1.amp1	IMRAS-062	Mock	Day 0	-0.081553955479432
PF3D7_0208200	RNA binding protein, putative	PF3D7_0208200.iso1.exon1.amp1	IMRAS-071	NP	Day 0	-0.0211813989654015
PF3D7_0208200	RNA binding protein, putative	PF3D7_0208200.iso1.exon1.amp1	IMRAS-071	NP	Day 140	-0.0750429688549801
PF3D7_0208200	RNA binding protein, putative	PF3D7_0208200.iso1.exon1.amp1	IMRAS-078	P	Day 140	-0.0965472629389019
PF3D7_0208200	RNA binding protein, putative	PF3D7_0208200.iso1.exon1.amp1	IMRAS-078	P	Day 0	-0.0759828151569568
PF3D7_1348500	TBC domain protein, putative	PF3D7_1348500.iso1.exon2.amp1	IMRAS-002	P	Day 0	-0.397927825893261
PF3D7_1348500	TBC domain protein, putative	PF3D7_1348500.iso1.exon2.amp1	IMRAS-002	P	Day 140	-0.178446246171292
PF3D7_1348500	TBC domain protein, putative	PF3D7_1348500.iso1.exon2.amp1	IMRAS-005	NP	Day 140	-0.208284877079103
PF3D7_1348500	TBC domain protein, putative	PF3D7_1348500.iso1.exon2.amp1	IMRAS-005	NP	Day 0	-0.244688703658381
PF3D7_1348500	TBC domain protein, putative	PF3D7_1348500.iso1.exon2.amp1	IMRAS-021	NP	Day 0	-0.147770695608564
PF3D7_1348500	TBC domain protein, putative	PF3D7_1348500.iso1.exon2.amp1	IMRAS-021	NP	Day 140	-0.151538704300663
PF3D7_1348500	TBC domain protein, putative	PF3D7_1348500.iso1.exon2.amp1	IMRAS-033	NP	Day 140	-0.146960307531925
PF3D7_1348500	TBC domain protein, putative	PF3D7_1348500.iso1.exon2.amp1	IMRAS-033	NP	Day 0	-0.198026187585974
PF3D7_1348500	TBC domain protein, putative	PF3D7_1348500.iso1.exon2.amp1	IMRAS-039	P	Day 0	-0.122681005767793
PF3D7_1348500	TBC domain protein, putative	PF3D7_1348500.iso1.exon2.amp1	IMRAS-039	P	Day 140	-0.160308521821632
PF3D7_1348500	TBC domain protein, putative	PF3D7_1348500.iso1.exon2.amp1	IMRAS-045	P	Day 140	-0.120422020576695
PF3D7_1348500	TBC domain protein, putative	PF3D7_1348500.iso1.exon2.amp1	IMRAS-045	P	Day 0	-0.126122698473212
PF3D7_1348500	TBC domain protein, putative	PF3D7_1348500.iso1.exon2.amp1	IMRAS-049	Mock	Day 0	-0.144448505286796
PF3D7_1348500	TBC domain protein, putative	PF3D7_1348500.iso1.exon2.amp1	IMRAS-049	Mock	Day 140	-0.143484063580495
PF3D7_1348500	TBC domain protein, putative	PF3D7_1348500.iso1.exon2.amp1	IMRAS-054	Mock	Day 140	-0.0869096869901913
PF3D7_1348500	TBC domain protein, putative	PF3D7_1348500.iso1.exon2.amp1	IMRAS-054	Mock	Day 0	-0.370304307945993
PF3D7_1348500	TBC domain protein, putative	PF3D7_1348500.iso1.exon2.amp1	IMRAS-057	P	Day 0	-0.134346760544512
PF3D7_1348500	TBC domain protein, putative	PF3D7_1348500.iso1.exon2.amp1	IMRAS-057	P	Day 140	-0.0920234731370773
PF3D7_1348500	TBC domain protein, putative	PF3D7_1348500.iso1.exon2.amp1	IMRAS-060	P	Day 140	-0.0653439127874389
PF3D7_1348500	TBC domain protein, putative	PF3D7_1348500.iso1.exon2.amp1	IMRAS-060	P	Day 0	-0.0985480852052145
PF3D7_1348500	TBC domain protein, putative	PF3D7_1348500.iso1.exon2.amp1	IMRAS-061	NP	Day 0	-0.198382224459651
PF3D7_1348500	TBC domain protein, putative	PF3D7_1348500.iso1.exon2.amp1	IMRAS-061	NP	Day 140	-0.0321533274077819
PF3D7_1348500	TBC domain protein, putative	PF3D7_1348500.iso1.exon2.amp1	IMRAS-062	Mock	Day 140	-0.176561400609499
PF3D7_1348500	TBC domain protein, putative	PF3D7_1348500.iso1.exon2.amp1	IMRAS-062	Mock	Day 0	-0.167604767172151
PF3D7_1348500	TBC domain protein, putative	PF3D7_1348500.iso1.exon2.amp1	IMRAS-071	NP	Day 0	-0.00568208084775357
PF3D7_1348500	TBC domain protein, putative	PF3D7_1348500.iso1.exon2.amp1	IMRAS-071	NP	Day 140	-0.0728400442539687
PF3D7_1348500	TBC domain protein, putative	PF3D7_1348500.iso1.exon2.amp1	IMRAS-078	P	Day 140	-0.163444828504291
PF3D7_1348500	TBC domain protein, putative	PF3D7_1348500.iso1.exon2.amp1	IMRAS-078	P	Day 0	-0.159568382189857
PF3D7_1373000	rifin	PF3D7_1373000.iso1.exon2.amp1	IMRAS-002	P	Day 0	-0.314427830219593
PF3D7_1373000	rifin	PF3D7_1373000.iso1.exon2.amp1	IMRAS-002	P	Day 140	-0.243403649860181
PF3D7_1373000	rifin	PF3D7_1373000.iso1.exon2.amp1	IMRAS-005	NP	Day 140	-0.170886070621474
PF3D7_1373000	rifin	PF3D7_1373000.iso1.exon2.amp1	IMRAS-005	NP	Day 0	-0.212861942975566
PF3D7_1373000	rifin	PF3D7_1373000.iso1.exon2.amp1	IMRAS-021	NP	Day 0	0.839491622333748
PF3D7_1373000	rifin	PF3D7_1373000.iso1.exon2.amp1	IMRAS-021	NP	Day 140	0.771009157580636
PF3D7_1373000	rifin	PF3D7_1373000.iso1.exon2.amp1	IMRAS-033	NP	Day 140	0.305568450850684
PF3D7_1373000	rifin	PF3D7_1373000.iso1.exon2.amp1	IMRAS-033	NP	Day 0	0.19851593200535
PF3D7_1373000	rifin	PF3D7_1373000.iso1.exon2.amp1	IMRAS-039	P	Day 0	2.85653582099638
PF3D7_1373000	rifin	PF3D7_1373000.iso1.exon2.amp1	IMRAS-039	P	Day 140	2.85543200027328
PF3D7_1373000	rifin	PF3D7_1373000.iso1.exon2.amp1	IMRAS-045	P	Day 140	0.210966403559734
PF3D7_1373000	rifin	PF3D7_1373000.iso1.exon2.amp1	IMRAS-045	P	Day 0	0.0188967254194186
PF3D7_1373000	rifin	PF3D7_1373000.iso1.exon2.amp1	IMRAS-049	Mock	Day 0	1.03176228267017
PF3D7_1373000	rifin	PF3D7_1373000.iso1.exon2.amp1	IMRAS-049	Mock	Day 140	1.10377606074036
PF3D7_1373000	rifin	PF3D7_1373000.iso1.exon2.amp1	IMRAS-054	Mock	Day 140	-0.134264700237376
PF3D7_1373000	rifin	PF3D7_1373000.iso1.exon2.amp1	IMRAS-054	Mock	Day 0	-0.176295541379549
PF3D7_1373000	rifin	PF3D7_1373000.iso1.exon2.amp1	IMRAS-057	P	Day 0	-0.214005193433064
PF3D7_1373000	rifin	PF3D7_1373000.iso1.exon2.amp1	IMRAS-057	P	Day 140	-0.303179806600221
PF3D7_1373000	rifin	PF3D7_1373000.iso1.exon2.amp1	IMRAS-060	P	Day 140	0.204189869652426
PF3D7_1373000	rifin	PF3D7_1373000.iso1.exon2.amp1	IMRAS-060	P	Day 0	0.197196981142383
PF3D7_1373000	rifin	PF3D7_1373000.iso1.exon2.amp1	IMRAS-061	NP	Day 0	0.00915297853111419
PF3D7_1373000	rifin	PF3D7_1373000.iso1.exon2.amp1	IMRAS-061	NP	Day 140	0.0401225735665331
PF3D7_1373000	rifin	PF3D7_1373000.iso1.exon2.amp1	IMRAS-062	Mock	Day 140	-0.154520875562206
PF3D7_1373000	rifin	PF3D7_1373000.iso1.exon2.amp1	IMRAS-062	Mock	Day 0	-0.0991043043367412
PF3D7_1373000	rifin	PF3D7_1373000.iso1.exon2.amp1	IMRAS-071	NP	Day 0	0.0461812134558706
PF3D7_1373000	rifin	PF3D7_1373000.iso1.exon2.amp1	IMRAS-071	NP	Day 140	-0.0320390898125194
PF3D7_1373000	rifin	PF3D7_1373000.iso1.exon2.amp1	IMRAS-078	P	Day 140	1.39357542440613
PF3D7_1373000	rifin	PF3D7_1373000.iso1.exon2.amp1	IMRAS-078	P	Day 0	1.39958377298128
PF3D7_1119700	conserved Plasmodium protein, unknown function	PF3D7_1119700.iso1.exon1.amp1	IMRAS-002	P	Day 0	2.05387263087944
PF3D7_1119700	conserved Plasmodium protein, unknown function	PF3D7_1119700.iso1.exon1.amp1	IMRAS-002	P	Day 140	2.35758608835605
PF3D7_1119700	conserved Plasmodium protein, unknown function	PF3D7_1119700.iso1.exon1.amp1	IMRAS-005	NP	Day 140	-0.132465054455485
PF3D7_1119700	conserved Plasmodium protein, unknown function	PF3D7_1119700.iso1.exon1.amp1	IMRAS-005	NP	Day 0	-0.15769386239592
PF3D7_1119700	conserved Plasmodium protein, unknown function	PF3D7_1119700.iso1.exon1.amp1	IMRAS-021	NP	Day 0	-0.05093148823231
PF3D7_1119700	conserved Plasmodium protein, unknown function	PF3D7_1119700.iso1.exon1.amp1	IMRAS-021	NP	Day 140	-0.0860848016730902
PF3D7_1119700	conserved Plasmodium protein, unknown function	PF3D7_1119700.iso1.exon1.amp1	IMRAS-033	NP	Day 140	0.704356407636011
PF3D7_1119700	conserved Plasmodium protein, unknown function	PF3D7_1119700.iso1.exon1.amp1	IMRAS-033	NP	Day 0	0.729042289960175
PF3D7_1119700	conserved Plasmodium protein, unknown function	PF3D7_1119700.iso1.exon1.amp1	IMRAS-039	P	Day 0	0.260981591625722
PF3D7_1119700	conserved Plasmodium protein, unknown function	PF3D7_1119700.iso1.exon1.amp1	IMRAS-039	P	Day 140	0.73220908796705
PF3D7_1119700	conserved Plasmodium protein, unknown function	PF3D7_1119700.iso1.exon1.amp1	IMRAS-045	P	Day 140	-0.129262508070573
PF3D7_1119700	conserved Plasmodium protein, unknown function	PF3D7_1119700.iso1.exon1.amp1	IMRAS-045	P	Day 0	-0.127260582819602
PF3D7_1119700	conserved Plasmodium protein, unknown function	PF3D7_1119700.iso1.exon1.amp1	IMRAS-049	Mock	Day 0	-0.0859953006834822
PF3D7_1119700	conserved Plasmodium protein, unknown function	PF3D7_1119700.iso1.exon1.amp1	IMRAS-049	Mock	Day 140	-0.0918092026476138
PF3D7_1119700	conserved Plasmodium protein, unknown function	PF3D7_1119700.iso1.exon1.amp1	IMRAS-054	Mock	Day 140	0.561464941761587
PF3D7_1119700	conserved Plasmodium protein, unknown function	PF3D7_1119700.iso1.exon1.amp1	IMRAS-054	Mock	Day 0	0.690793019671409
PF3D7_1119700	conserved Plasmodium protein, unknown function	PF3D7_1119700.iso1.exon1.amp1	IMRAS-057	P	Day 0	-0.0225441965457414
PF3D7_1119700	conserved Plasmodium protein, unknown function	PF3D7_1119700.iso1.exon1.amp1	IMRAS-057	P	Day 140	-0.022947753908511
PF3D7_1119700	conserved Plasmodium protein, unknown function	PF3D7_1119700.iso1.exon1.amp1	IMRAS-060	P	Day 140	0.793040891673604
PF3D7_1119700	conserved Plasmodium protein, unknown function	PF3D7_1119700.iso1.exon1.amp1	IMRAS-060	P	Day 0	0.939576322288721
PF3D7_1119700	conserved Plasmodium protein, unknown function	PF3D7_1119700.iso1.exon1.amp1	IMRAS-061	NP	Day 0	-0.0695522441146981
PF3D7_1119700	conserved Plasmodium protein, unknown function	PF3D7_1119700.iso1.exon1.amp1	IMRAS-061	NP	Day 140	0.0369893600842648
PF3D7_1119700	conserved Plasmodium protein, unknown function	PF3D7_1119700.iso1.exon1.amp1	IMRAS-062	Mock	Day 140	0.277057257598967
PF3D7_1119700	conserved Plasmodium protein, unknown function	PF3D7_1119700.iso1.exon1.amp1	IMRAS-062	Mock	Day 0	0.194646532611003
PF3D7_1119700	conserved Plasmodium protein, unknown function	PF3D7_1119700.iso1.exon1.amp1	IMRAS-071	NP	Day 0	0.286395124223448
PF3D7_1119700	conserved Plasmodium protein, unknown function	PF3D7_1119700.iso1.exon1.amp1	IMRAS-071	NP	Day 140	0.289974597020578
PF3D7_1119700	conserved Plasmodium protein, unknown function	PF3D7_1119700.iso1.exon1.amp1	IMRAS-078	P	Day 140	-0.123618227178946
PF3D7_1119700	conserved Plasmodium protein, unknown function	PF3D7_1119700.iso1.exon1.amp1	IMRAS-078	P	Day 0	-0.142649759895447
PF3D7_1331100	DEAD box helicase, putative	PF3D7_1331100.iso1.exon6.amp1	IMRAS-002	P	Day 0	-0.287865834008057
PF3D7_1331100	DEAD box helicase, putative	PF3D7_1331100.iso1.exon6.amp1	IMRAS-002	P	Day 140	-0.0389921823911816
PF3D7_1331100	DEAD box helicase, putative	PF3D7_1331100.iso1.exon6.amp1	IMRAS-005	NP	Day 140	-0.238494791750242
PF3D7_1331100	DEAD box helicase, putative	PF3D7_1331100.iso1.exon6.amp1	IMRAS-005	NP	Day 0	-0.25703502400898
PF3D7_1331100	DEAD box helicase, putative	PF3D7_1331100.iso1.exon6.amp1	IMRAS-021	NP	Day 0	0.563999836348687
PF3D7_1331100	DEAD box helicase, putative	PF3D7_1331100.iso1.exon6.amp1	IMRAS-021	NP	Day 140	0.565176142108385
PF3D7_1331100	DEAD box helicase, putative	PF3D7_1331100.iso1.exon6.amp1	IMRAS-033	NP	Day 140	-0.106013489791941
PF3D7_1331100	DEAD box helicase, putative	PF3D7_1331100.iso1.exon6.amp1	IMRAS-033	NP	Day 0	-0.23638188974197
PF3D7_1331100	DEAD box helicase, putative	PF3D7_1331100.iso1.exon6.amp1	IMRAS-039	P	Day 0	0.451884569160914
PF3D7_1331100	DEAD box helicase, putative	PF3D7_1331100.iso1.exon6.amp1	IMRAS-039	P	Day 140	0.431884933799418
PF3D7_1331100	DEAD box helicase, putative	PF3D7_1331100.iso1.exon6.amp1	IMRAS-045	P	Day 140	-0.108774387213787
PF3D7_1331100	DEAD box helicase, putative	PF3D7_1331100.iso1.exon6.amp1	IMRAS-045	P	Day 0	-0.129111561166926
PF3D7_1331100	DEAD box helicase, putative	PF3D7_1331100.iso1.exon6.amp1	IMRAS-049	Mock	Day 0	-0.203314805470212
PF3D7_1331100	DEAD box helicase, putative	PF3D7_1331100.iso1.exon6.amp1	IMRAS-049	Mock	Day 140	-0.132119229871252
PF3D7_1331100	DEAD box helicase, putative	PF3D7_1331100.iso1.exon6.amp1	IMRAS-054	Mock	Day 140	-0.0527732021562226
PF3D7_1331100	DEAD box helicase, putative	PF3D7_1331100.iso1.exon6.amp1	IMRAS-054	Mock	Day 0	-0.327021588854539
PF3D7_1331100	DEAD box helicase, putative	PF3D7_1331100.iso1.exon6.amp1	IMRAS-057	P	Day 0	-0.154383700039029
PF3D7_1331100	DEAD box helicase, putative	PF3D7_1331100.iso1.exon6.amp1	IMRAS-057	P	Day 140	-0.105531309245304
PF3D7_1331100	DEAD box helicase, putative	PF3D7_1331100.iso1.exon6.amp1	IMRAS-060	P	Day 140	-0.0344878230441772
PF3D7_1331100	DEAD box helicase, putative	PF3D7_1331100.iso1.exon6.amp1	IMRAS-060	P	Day 0	-0.0491271271126283
PF3D7_1331100	DEAD box helicase, putative	PF3D7_1331100.iso1.exon6.amp1	IMRAS-061	NP	Day 0	-0.132728985729393
PF3D7_1331100	DEAD box helicase, putative	PF3D7_1331100.iso1.exon6.amp1	IMRAS-061	NP	Day 140	-0.0856251084337138
PF3D7_1331100	DEAD box helicase, putative	PF3D7_1331100.iso1.exon6.amp1	IMRAS-062	Mock	Day 140	-0.213311878040344
PF3D7_1331100	DEAD box helicase, putative	PF3D7_1331100.iso1.exon6.amp1	IMRAS-062	Mock	Day 0	-0.197379276536616
PF3D7_1331100	DEAD box helicase, putative	PF3D7_1331100.iso1.exon6.amp1	IMRAS-071	NP	Day 0	-0.0253739286734227
PF3D7_1331100	DEAD box helicase, putative	PF3D7_1331100.iso1.exon6.amp1	IMRAS-071	NP	Day 140	-0.00734366862258895
PF3D7_1331100	DEAD box helicase, putative	PF3D7_1331100.iso1.exon6.amp1	IMRAS-078	P	Day 140	0.247385369799769
PF3D7_1331100	DEAD box helicase, putative	PF3D7_1331100.iso1.exon6.amp1	IMRAS-078	P	Day 0	0.277298372317503
PF3D7_0521100	conserved Plasmodium protein, unknown function	PF3D7_0521100.iso1.exon4.amp1	IMRAS-002	P	Day 0	-0.179170745648102
PF3D7_0521100	conserved Plasmodium protein, unknown function	PF3D7_0521100.iso1.exon4.amp1	IMRAS-002	P	Day 140	0.249800527901781
PF3D7_0521100	conserved Plasmodium protein, unknown function	PF3D7_0521100.iso1.exon4.amp1	IMRAS-005	NP	Day 140	-0.0606989113531888
PF3D7_0521100	conserved Plasmodium protein, unknown function	PF3D7_0521100.iso1.exon4.amp1	IMRAS-005	NP	Day 0	-0.0232263532948718
PF3D7_0521100	conserved Plasmodium protein, unknown function	PF3D7_0521100.iso1.exon4.amp1	IMRAS-021	NP	Day 0	-0.00503986885519225
PF3D7_0521100	conserved Plasmodium protein, unknown function	PF3D7_0521100.iso1.exon4.amp1	IMRAS-021	NP	Day 140	-0.101920029526561
PF3D7_0521100	conserved Plasmodium protein, unknown function	PF3D7_0521100.iso1.exon4.amp1	IMRAS-033	NP	Day 140	-0.0381863660762729
PF3D7_0521100	conserved Plasmodium protein, unknown function	PF3D7_0521100.iso1.exon4.amp1	IMRAS-033	NP	Day 0	-0.157367602164156
PF3D7_0521100	conserved Plasmodium protein, unknown function	PF3D7_0521100.iso1.exon4.amp1	IMRAS-039	P	Day 0	0.138654112424442
PF3D7_0521100	conserved Plasmodium protein, unknown function	PF3D7_0521100.iso1.exon4.amp1	IMRAS-039	P	Day 140	0.0565971568432193
PF3D7_0521100	conserved Plasmodium protein, unknown function	PF3D7_0521100.iso1.exon4.amp1	IMRAS-045	P	Day 140	-0.0104833878569401
PF3D7_0521100	conserved Plasmodium protein, unknown function	PF3D7_0521100.iso1.exon4.amp1	IMRAS-045	P	Day 0	-0.0511840376026846
PF3D7_0521100	conserved Plasmodium protein, unknown function	PF3D7_0521100.iso1.exon4.amp1	IMRAS-049	Mock	Day 0	-0.0189313178330046
PF3D7_0521100	conserved Plasmodium protein, unknown function	PF3D7_0521100.iso1.exon4.amp1	IMRAS-049	Mock	Day 140	0.0105776478014246
PF3D7_0521100	conserved Plasmodium protein, unknown function	PF3D7_0521100.iso1.exon4.amp1	IMRAS-054	Mock	Day 140	0.0949731143715251
PF3D7_0521100	conserved Plasmodium protein, unknown function	PF3D7_0521100.iso1.exon4.amp1	IMRAS-054	Mock	Day 0	-0.132917443656405
PF3D7_0521100	conserved Plasmodium protein, unknown function	PF3D7_0521100.iso1.exon4.amp1	IMRAS-057	P	Day 0	0.0130875927672367
PF3D7_0521100	conserved Plasmodium protein, unknown function	PF3D7_0521100.iso1.exon4.amp1	IMRAS-057	P	Day 140	0.0367320728049361
PF3D7_0521100	conserved Plasmodium protein, unknown function	PF3D7_0521100.iso1.exon4.amp1	IMRAS-060	P	Day 140	0.00728082690745246
PF3D7_0521100	conserved Plasmodium protein, unknown function	PF3D7_0521100.iso1.exon4.amp1	IMRAS-060	P	Day 0	-0.00211182708102342
PF3D7_0521100	conserved Plasmodium protein, unknown function	PF3D7_0521100.iso1.exon4.amp1	IMRAS-061	NP	Day 0	-0.0167305579097832
PF3D7_0521100	conserved Plasmodium protein, unknown function	PF3D7_0521100.iso1.exon4.amp1	IMRAS-061	NP	Day 140	-0.0130073928563021
PF3D7_0521100	conserved Plasmodium protein, unknown function	PF3D7_0521100.iso1.exon4.amp1	IMRAS-062	Mock	Day 140	-0.00844489808117643
PF3D7_0521100	conserved Plasmodium protein, unknown function	PF3D7_0521100.iso1.exon4.amp1	IMRAS-062	Mock	Day 0	-0.00920044070752013
PF3D7_0521100	conserved Plasmodium protein, unknown function	PF3D7_0521100.iso1.exon4.amp1	IMRAS-071	NP	Day 0	0.00520623529498287
PF3D7_0521100	conserved Plasmodium protein, unknown function	PF3D7_0521100.iso1.exon4.amp1	IMRAS-071	NP	Day 140	-0.0217191557693255
PF3D7_0521100	conserved Plasmodium protein, unknown function	PF3D7_0521100.iso1.exon4.amp1	IMRAS-078	P	Day 140	-0.103989420430013
PF3D7_0521100	conserved Plasmodium protein, unknown function	PF3D7_0521100.iso1.exon4.amp1	IMRAS-078	P	Day 0	-0.0799275090713891
PF3D7_0300800	rifin	PF3D7_0300800.iso1.exon2.amp1	IMRAS-002	P	Day 0	-0.163836375870426
PF3D7_0300800	rifin	PF3D7_0300800.iso1.exon2.amp1	IMRAS-002	P	Day 140	-0.102076914754274
PF3D7_0300800	rifin	PF3D7_0300800.iso1.exon2.amp1	IMRAS-005	NP	Day 140	-0.131903475997289
PF3D7_0300800	rifin	PF3D7_0300800.iso1.exon2.amp1	IMRAS-005	NP	Day 0	-0.132720272015584
PF3D7_0300800	rifin	PF3D7_0300800.iso1.exon2.amp1	IMRAS-021	NP	Day 0	0.0531527454097098
PF3D7_0300800	rifin	PF3D7_0300800.iso1.exon2.amp1	IMRAS-021	NP	Day 140	0.0290089996592648
PF3D7_0300800	rifin	PF3D7_0300800.iso1.exon2.amp1	IMRAS-033	NP	Day 140	0.433979539602662
PF3D7_0300800	rifin	PF3D7_0300800.iso1.exon2.amp1	IMRAS-033	NP	Day 0	0.381747474914384
PF3D7_0300800	rifin	PF3D7_0300800.iso1.exon2.amp1	IMRAS-039	P	Day 0	-0.108653637203821
PF3D7_0300800	rifin	PF3D7_0300800.iso1.exon2.amp1	IMRAS-039	P	Day 140	-0.202383486714327
PF3D7_0300800	rifin	PF3D7_0300800.iso1.exon2.amp1	IMRAS-045	P	Day 140	0.219561893761211
PF3D7_0300800	rifin	PF3D7_0300800.iso1.exon2.amp1	IMRAS-045	P	Day 0	0.210319752697947
PF3D7_0300800	rifin	PF3D7_0300800.iso1.exon2.amp1	IMRAS-049	Mock	Day 0	-0.0831575213032103
PF3D7_0300800	rifin	PF3D7_0300800.iso1.exon2.amp1	IMRAS-049	Mock	Day 140	-0.0307399634289158
PF3D7_0300800	rifin	PF3D7_0300800.iso1.exon2.amp1	IMRAS-054	Mock	Day 140	0.0117876834012485
PF3D7_0300800	rifin	PF3D7_0300800.iso1.exon2.amp1	IMRAS-054	Mock	Day 0	-0.063625106210992
PF3D7_0300800	rifin	PF3D7_0300800.iso1.exon2.amp1	IMRAS-057	P	Day 0	-0.0829103716727051
PF3D7_0300800	rifin	PF3D7_0300800.iso1.exon2.amp1	IMRAS-057	P	Day 140	-0.0563495422935425
PF3D7_0300800	rifin	PF3D7_0300800.iso1.exon2.amp1	IMRAS-060	P	Day 140	0.717954950653091
PF3D7_0300800	rifin	PF3D7_0300800.iso1.exon2.amp1	IMRAS-060	P	Day 0	0.682400584570745
PF3D7_0300800	rifin	PF3D7_0300800.iso1.exon2.amp1	IMRAS-061	NP	Day 0	-0.0123231358234026
PF3D7_0300800	rifin	PF3D7_0300800.iso1.exon2.amp1	IMRAS-061	NP	Day 140	0.0506657060634339
PF3D7_0300800	rifin	PF3D7_0300800.iso1.exon2.amp1	IMRAS-062	Mock	Day 140	-0.0416765088329285
PF3D7_0300800	rifin	PF3D7_0300800.iso1.exon2.amp1	IMRAS-062	Mock	Day 0	-0.0166974113467706
PF3D7_0300800	rifin	PF3D7_0300800.iso1.exon2.amp1	IMRAS-071	NP	Day 0	0.0261768329689485
PF3D7_0300800	rifin	PF3D7_0300800.iso1.exon2.amp1	IMRAS-071	NP	Day 140	-0.0179846801107661
PF3D7_0300800	rifin	PF3D7_0300800.iso1.exon2.amp1	IMRAS-078	P	Day 140	0.0707946728504005
PF3D7_0300800	rifin	PF3D7_0300800.iso1.exon2.amp1	IMRAS-078	P	Day 0	0.0187165862916636
PF3D7_0400900	rifin	PF3D7_0400900.iso1.exon1.amp1	IMRAS-002	P	Day 0	-0.48576447075779
PF3D7_0400900	rifin	PF3D7_0400900.iso1.exon1.amp1	IMRAS-002	P	Day 140	-0.477593693810636
PF3D7_0400900	rifin	PF3D7_0400900.iso1.exon1.amp1	IMRAS-005	NP	Day 140	-0.629452677716387
PF3D7_0400900	rifin	PF3D7_0400900.iso1.exon1.amp1	IMRAS-005	NP	Day 0	-0.584809915311714
PF3D7_0400900	rifin	PF3D7_0400900.iso1.exon1.amp1	IMRAS-021	NP	Day 0	-0.415282850179965
PF3D7_0400900	rifin	PF3D7_0400900.iso1.exon1.amp1	IMRAS-021	NP	Day 140	-0.625041162270357
PF3D7_0400900	rifin	PF3D7_0400900.iso1.exon1.amp1	IMRAS-033	NP	Day 140	-0.403981685735122
PF3D7_0400900	rifin	PF3D7_0400900.iso1.exon1.amp1	IMRAS-033	NP	Day 0	-0.531354302604816
PF3D7_0400900	rifin	PF3D7_0400900.iso1.exon1.amp1	IMRAS-039	P	Day 0	-0.531673960723703
PF3D7_0400900	rifin	PF3D7_0400900.iso1.exon1.amp1	IMRAS-039	P	Day 140	-0.641465928437812
PF3D7_0400900	rifin	PF3D7_0400900.iso1.exon1.amp1	IMRAS-045	P	Day 140	-0.448422126865696
PF3D7_0400900	rifin	PF3D7_0400900.iso1.exon1.amp1	IMRAS-045	P	Day 0	-0.650253484519215
PF3D7_0400900	rifin	PF3D7_0400900.iso1.exon1.amp1	IMRAS-049	Mock	Day 0	-0.460063543861265
PF3D7_0400900	rifin	PF3D7_0400900.iso1.exon1.amp1	IMRAS-049	Mock	Day 140	-0.508274406190315
PF3D7_0400900	rifin	PF3D7_0400900.iso1.exon1.amp1	IMRAS-054	Mock	Day 140	-0.87881883527891
PF3D7_0400900	rifin	PF3D7_0400900.iso1.exon1.amp1	IMRAS-054	Mock	Day 0	-1.29479325595673
PF3D7_0400900	rifin	PF3D7_0400900.iso1.exon1.amp1	IMRAS-057	P	Day 0	-0.772889043469517
PF3D7_0400900	rifin	PF3D7_0400900.iso1.exon1.amp1	IMRAS-057	P	Day 140	-0.822773811638619
PF3D7_0400900	rifin	PF3D7_0400900.iso1.exon1.amp1	IMRAS-060	P	Day 140	3.44401024553132
PF3D7_0400900	rifin	PF3D7_0400900.iso1.exon1.amp1	IMRAS-060	P	Day 0	3.37532008402044
PF3D7_0400900	rifin	PF3D7_0400900.iso1.exon1.amp1	IMRAS-061	NP	Day 0	-0.546305527879959
PF3D7_0400900	rifin	PF3D7_0400900.iso1.exon1.amp1	IMRAS-061	NP	Day 140	-0.598665895057978
PF3D7_0400900	rifin	PF3D7_0400900.iso1.exon1.amp1	IMRAS-062	Mock	Day 140	-0.213632797859461
PF3D7_0400900	rifin	PF3D7_0400900.iso1.exon1.amp1	IMRAS-062	Mock	Day 0	-0.349116165526461
PF3D7_0400900	rifin	PF3D7_0400900.iso1.exon1.amp1	IMRAS-071	NP	Day 0	-0.481340013899635
PF3D7_0400900	rifin	PF3D7_0400900.iso1.exon1.amp1	IMRAS-071	NP	Day 140	-0.657978655209828
PF3D7_0400900	rifin	PF3D7_0400900.iso1.exon1.amp1	IMRAS-078	P	Day 140	-0.354657382209346
PF3D7_0400900	rifin	PF3D7_0400900.iso1.exon1.amp1	IMRAS-078	P	Day 0	-0.335204167879551
PF3D7_1004900	conserved Plasmodium protein, unknown function	PF3D7_1004900.iso1.exon1.amp1	IMRAS-002	P	Day 0	-0.477841908064482
PF3D7_1004900	conserved Plasmodium protein, unknown function	PF3D7_1004900.iso1.exon1.amp1	IMRAS-002	P	Day 140	-0.346508695983983
PF3D7_1004900	conserved Plasmodium protein, unknown function	PF3D7_1004900.iso1.exon1.amp1	IMRAS-005	NP	Day 140	-0.33602398002887
PF3D7_1004900	conserved Plasmodium protein, unknown function	PF3D7_1004900.iso1.exon1.amp1	IMRAS-005	NP	Day 0	-0.315078031549779
PF3D7_1004900	conserved Plasmodium protein, unknown function	PF3D7_1004900.iso1.exon1.amp1	IMRAS-021	NP	Day 0	-0.197629320530847
PF3D7_1004900	conserved Plasmodium protein, unknown function	PF3D7_1004900.iso1.exon1.amp1	IMRAS-021	NP	Day 140	-0.267241925487159
PF3D7_1004900	conserved Plasmodium protein, unknown function	PF3D7_1004900.iso1.exon1.amp1	IMRAS-033	NP	Day 140	-0.1977708488013
PF3D7_1004900	conserved Plasmodium protein, unknown function	PF3D7_1004900.iso1.exon1.amp1	IMRAS-033	NP	Day 0	-0.316078860549135
PF3D7_1004900	conserved Plasmodium protein, unknown function	PF3D7_1004900.iso1.exon1.amp1	IMRAS-039	P	Day 0	-0.247301275757035
PF3D7_1004900	conserved Plasmodium protein, unknown function	PF3D7_1004900.iso1.exon1.amp1	IMRAS-039	P	Day 140	-0.313376848923776
PF3D7_1004900	conserved Plasmodium protein, unknown function	PF3D7_1004900.iso1.exon1.amp1	IMRAS-045	P	Day 140	-0.211363588285467
PF3D7_1004900	conserved Plasmodium protein, unknown function	PF3D7_1004900.iso1.exon1.amp1	IMRAS-045	P	Day 0	-0.2596506797857
PF3D7_1004900	conserved Plasmodium protein, unknown function	PF3D7_1004900.iso1.exon1.amp1	IMRAS-049	Mock	Day 0	-0.196313490116669
PF3D7_1004900	conserved Plasmodium protein, unknown function	PF3D7_1004900.iso1.exon1.amp1	IMRAS-049	Mock	Day 140	-0.208637604346547
PF3D7_1004900	conserved Plasmodium protein, unknown function	PF3D7_1004900.iso1.exon1.amp1	IMRAS-054	Mock	Day 140	-0.169626643128854
PF3D7_1004900	conserved Plasmodium protein, unknown function	PF3D7_1004900.iso1.exon1.amp1	IMRAS-054	Mock	Day 0	-0.513472174494115
PF3D7_1004900	conserved Plasmodium protein, unknown function	PF3D7_1004900.iso1.exon1.amp1	IMRAS-057	P	Day 0	-0.172311507676394
PF3D7_1004900	conserved Plasmodium protein, unknown function	PF3D7_1004900.iso1.exon1.amp1	IMRAS-057	P	Day 140	-0.0923653304999714
PF3D7_1004900	conserved Plasmodium protein, unknown function	PF3D7_1004900.iso1.exon1.amp1	IMRAS-060	P	Day 140	-0.151705052115146
PF3D7_1004900	conserved Plasmodium protein, unknown function	PF3D7_1004900.iso1.exon1.amp1	IMRAS-060	P	Day 0	-0.129706025536127
PF3D7_1004900	conserved Plasmodium protein, unknown function	PF3D7_1004900.iso1.exon1.amp1	IMRAS-061	NP	Day 0	-0.217491047407355
PF3D7_1004900	conserved Plasmodium protein, unknown function	PF3D7_1004900.iso1.exon1.amp1	IMRAS-061	NP	Day 140	-0.14810070779127
PF3D7_1004900	conserved Plasmodium protein, unknown function	PF3D7_1004900.iso1.exon1.amp1	IMRAS-062	Mock	Day 140	-0.30027342494285
PF3D7_1004900	conserved Plasmodium protein, unknown function	PF3D7_1004900.iso1.exon1.amp1	IMRAS-062	Mock	Day 0	-0.245839111897833
PF3D7_1004900	conserved Plasmodium protein, unknown function	PF3D7_1004900.iso1.exon1.amp1	IMRAS-071	NP	Day 0	-0.167433150844365
PF3D7_1004900	conserved Plasmodium protein, unknown function	PF3D7_1004900.iso1.exon1.amp1	IMRAS-071	NP	Day 140	-0.220008511560096
PF3D7_1004900	conserved Plasmodium protein, unknown function	PF3D7_1004900.iso1.exon1.amp1	IMRAS-078	P	Day 140	1.17850925715466
PF3D7_1004900	conserved Plasmodium protein, unknown function	PF3D7_1004900.iso1.exon1.amp1	IMRAS-078	P	Day 0	0.887654466109488
PF3D7_1000200	rifin	PF3D7_1000200.iso1.exon1.amp1	IMRAS-002	P	Day 0	1.11761678330457
PF3D7_1000200	rifin	PF3D7_1000200.iso1.exon1.amp1	IMRAS-002	P	Day 140	1.11894112622073
PF3D7_1000200	rifin	PF3D7_1000200.iso1.exon1.amp1	IMRAS-005	NP	Day 140	2.58773542015529
PF3D7_1000200	rifin	PF3D7_1000200.iso1.exon1.amp1	IMRAS-005	NP	Day 0	2.69565470263923
PF3D7_1000200	rifin	PF3D7_1000200.iso1.exon1.amp1	IMRAS-021	NP	Day 0	2.27621286474525
PF3D7_1000200	rifin	PF3D7_1000200.iso1.exon1.amp1	IMRAS-021	NP	Day 140	2.11571373042934
PF3D7_1000200	rifin	PF3D7_1000200.iso1.exon1.amp1	IMRAS-033	NP	Day 140	1.29800019721438
PF3D7_1000200	rifin	PF3D7_1000200.iso1.exon1.amp1	IMRAS-033	NP	Day 0	1.65972122945627
PF3D7_1000200	rifin	PF3D7_1000200.iso1.exon1.amp1	IMRAS-039	P	Day 0	3.79781082559615
PF3D7_1000200	rifin	PF3D7_1000200.iso1.exon1.amp1	IMRAS-039	P	Day 140	3.87873659837045
PF3D7_1000200	rifin	PF3D7_1000200.iso1.exon1.amp1	IMRAS-045	P	Day 140	2.06657649422456
PF3D7_1000200	rifin	PF3D7_1000200.iso1.exon1.amp1	IMRAS-045	P	Day 0	1.92245748197185
PF3D7_1000200	rifin	PF3D7_1000200.iso1.exon1.amp1	IMRAS-049	Mock	Day 0	0.615439488390873
PF3D7_1000200	rifin	PF3D7_1000200.iso1.exon1.amp1	IMRAS-049	Mock	Day 140	1.20214528686726
PF3D7_1000200	rifin	PF3D7_1000200.iso1.exon1.amp1	IMRAS-054	Mock	Day 140	2.36698936240986
PF3D7_1000200	rifin	PF3D7_1000200.iso1.exon1.amp1	IMRAS-054	Mock	Day 0	3.43304701770049
PF3D7_1000200	rifin	PF3D7_1000200.iso1.exon1.amp1	IMRAS-057	P	Day 0	3.23746729579953
PF3D7_1000200	rifin	PF3D7_1000200.iso1.exon1.amp1	IMRAS-057	P	Day 140	3.24748045141713
PF3D7_1000200	rifin	PF3D7_1000200.iso1.exon1.amp1	IMRAS-060	P	Day 140	1.78897040719735
PF3D7_1000200	rifin	PF3D7_1000200.iso1.exon1.amp1	IMRAS-060	P	Day 0	1.61591269436168
PF3D7_1000200	rifin	PF3D7_1000200.iso1.exon1.amp1	IMRAS-061	NP	Day 0	3.62993324749456
PF3D7_1000200	rifin	PF3D7_1000200.iso1.exon1.amp1	IMRAS-061	NP	Day 140	3.32770903969066
PF3D7_1000200	rifin	PF3D7_1000200.iso1.exon1.amp1	IMRAS-062	Mock	Day 140	0.73823211393268
PF3D7_1000200	rifin	PF3D7_1000200.iso1.exon1.amp1	IMRAS-062	Mock	Day 0	0.541555068428885
PF3D7_1000200	rifin	PF3D7_1000200.iso1.exon1.amp1	IMRAS-071	NP	Day 0	3.35108401983757
PF3D7_1000200	rifin	PF3D7_1000200.iso1.exon1.amp1	IMRAS-071	NP	Day 140	2.89323935296139
PF3D7_1000200	rifin	PF3D7_1000200.iso1.exon1.amp1	IMRAS-078	P	Day 140	2.53768929055766
PF3D7_1000200	rifin	PF3D7_1000200.iso1.exon1.amp1	IMRAS-078	P	Day 0	2.38033256222782
PF3D7_1225500	small subunit rRNA processing factor, putative	PF3D7_1225500.iso1.exon1.amp1	IMRAS-002	P	Day 0	-0.460563916632646
PF3D7_1225500	small subunit rRNA processing factor, putative	PF3D7_1225500.iso1.exon1.amp1	IMRAS-002	P	Day 140	-0.332173306687148
PF3D7_1225500	small subunit rRNA processing factor, putative	PF3D7_1225500.iso1.exon1.amp1	IMRAS-005	NP	Day 140	-0.266266193690432
PF3D7_1225500	small subunit rRNA processing factor, putative	PF3D7_1225500.iso1.exon1.amp1	IMRAS-005	NP	Day 0	-0.283534249348898
PF3D7_1225500	small subunit rRNA processing factor, putative	PF3D7_1225500.iso1.exon1.amp1	IMRAS-021	NP	Day 0	-0.133228138024682
PF3D7_1225500	small subunit rRNA processing factor, putative	PF3D7_1225500.iso1.exon1.amp1	IMRAS-021	NP	Day 140	-0.274265660799987
PF3D7_1225500	small subunit rRNA processing factor, putative	PF3D7_1225500.iso1.exon1.amp1	IMRAS-033	NP	Day 140	-0.181368854186514
PF3D7_1225500	small subunit rRNA processing factor, putative	PF3D7_1225500.iso1.exon1.amp1	IMRAS-033	NP	Day 0	-0.320626195774883
PF3D7_1225500	small subunit rRNA processing factor, putative	PF3D7_1225500.iso1.exon1.amp1	IMRAS-039	P	Day 0	-0.172967461359525
PF3D7_1225500	small subunit rRNA processing factor, putative	PF3D7_1225500.iso1.exon1.amp1	IMRAS-039	P	Day 140	-0.236366962593696
PF3D7_1225500	small subunit rRNA processing factor, putative	PF3D7_1225500.iso1.exon1.amp1	IMRAS-045	P	Day 140	-0.178172108551518
PF3D7_1225500	small subunit rRNA processing factor, putative	PF3D7_1225500.iso1.exon1.amp1	IMRAS-045	P	Day 0	-0.17926958023714
PF3D7_1225500	small subunit rRNA processing factor, putative	PF3D7_1225500.iso1.exon1.amp1	IMRAS-049	Mock	Day 0	-0.156992323368364
PF3D7_1225500	small subunit rRNA processing factor, putative	PF3D7_1225500.iso1.exon1.amp1	IMRAS-049	Mock	Day 140	-0.131490467585905
PF3D7_1225500	small subunit rRNA processing factor, putative	PF3D7_1225500.iso1.exon1.amp1	IMRAS-054	Mock	Day 140	-0.10776470225932
PF3D7_1225500	small subunit rRNA processing factor, putative	PF3D7_1225500.iso1.exon1.amp1	IMRAS-054	Mock	Day 0	-0.445852331674077
PF3D7_1225500	small subunit rRNA processing factor, putative	PF3D7_1225500.iso1.exon1.amp1	IMRAS-057	P	Day 0	-0.158992764503534
PF3D7_1225500	small subunit rRNA processing factor, putative	PF3D7_1225500.iso1.exon1.amp1	IMRAS-057	P	Day 140	-0.103577449899053
PF3D7_1225500	small subunit rRNA processing factor, putative	PF3D7_1225500.iso1.exon1.amp1	IMRAS-060	P	Day 140	-0.114466806506885
PF3D7_1225500	small subunit rRNA processing factor, putative	PF3D7_1225500.iso1.exon1.amp1	IMRAS-060	P	Day 0	-0.147169552425337
PF3D7_1225500	small subunit rRNA processing factor, putative	PF3D7_1225500.iso1.exon1.amp1	IMRAS-061	NP	Day 0	-0.15360887763512
PF3D7_1225500	small subunit rRNA processing factor, putative	PF3D7_1225500.iso1.exon1.amp1	IMRAS-061	NP	Day 140	-0.116857051342542
PF3D7_1225500	small subunit rRNA processing factor, putative	PF3D7_1225500.iso1.exon1.amp1	IMRAS-062	Mock	Day 140	-0.219421595357726
PF3D7_1225500	small subunit rRNA processing factor, putative	PF3D7_1225500.iso1.exon1.amp1	IMRAS-062	Mock	Day 0	-0.256894300406829
PF3D7_1225500	small subunit rRNA processing factor, putative	PF3D7_1225500.iso1.exon1.amp1	IMRAS-071	NP	Day 0	-0.0836845928490266
PF3D7_1225500	small subunit rRNA processing factor, putative	PF3D7_1225500.iso1.exon1.amp1	IMRAS-071	NP	Day 140	-0.129589115634696
PF3D7_1225500	small subunit rRNA processing factor, putative	PF3D7_1225500.iso1.exon1.amp1	IMRAS-078	P	Day 140	-0.267969612767716
PF3D7_1225500	small subunit rRNA processing factor, putative	PF3D7_1225500.iso1.exon1.amp1	IMRAS-078	P	Day 0	-0.204574725227069
PF3D7_0603900	conserved Plasmodium protein, unknown function	PF3D7_0603900.iso1.exon1.amp1	IMRAS-002	P	Day 0	-0.436563606628649
PF3D7_0603900	conserved Plasmodium protein, unknown function	PF3D7_0603900.iso1.exon1.amp1	IMRAS-002	P	Day 140	-0.236246946746688
PF3D7_0603900	conserved Plasmodium protein, unknown function	PF3D7_0603900.iso1.exon1.amp1	IMRAS-005	NP	Day 140	-0.260423447608709
PF3D7_0603900	conserved Plasmodium protein, unknown function	PF3D7_0603900.iso1.exon1.amp1	IMRAS-005	NP	Day 0	-0.234599886034799
PF3D7_0603900	conserved Plasmodium protein, unknown function	PF3D7_0603900.iso1.exon1.amp1	IMRAS-021	NP	Day 0	-0.130252193169188
PF3D7_0603900	conserved Plasmodium protein, unknown function	PF3D7_0603900.iso1.exon1.amp1	IMRAS-021	NP	Day 140	-0.323707927476459
PF3D7_0603900	conserved Plasmodium protein, unknown function	PF3D7_0603900.iso1.exon1.amp1	IMRAS-033	NP	Day 140	-0.232514519484404
PF3D7_0603900	conserved Plasmodium protein, unknown function	PF3D7_0603900.iso1.exon1.amp1	IMRAS-033	NP	Day 0	-0.324100478106288
PF3D7_0603900	conserved Plasmodium protein, unknown function	PF3D7_0603900.iso1.exon1.amp1	IMRAS-039	P	Day 0	-0.139592786547222
PF3D7_0603900	conserved Plasmodium protein, unknown function	PF3D7_0603900.iso1.exon1.amp1	IMRAS-039	P	Day 140	-0.231905515550439
PF3D7_0603900	conserved Plasmodium protein, unknown function	PF3D7_0603900.iso1.exon1.amp1	IMRAS-045	P	Day 140	-0.151084191318052
PF3D7_0603900	conserved Plasmodium protein, unknown function	PF3D7_0603900.iso1.exon1.amp1	IMRAS-045	P	Day 0	-0.200669651838266
PF3D7_0603900	conserved Plasmodium protein, unknown function	PF3D7_0603900.iso1.exon1.amp1	IMRAS-049	Mock	Day 0	-0.109542235618502
PF3D7_0603900	conserved Plasmodium protein, unknown function	PF3D7_0603900.iso1.exon1.amp1	IMRAS-049	Mock	Day 140	-0.072974003018965
PF3D7_0603900	conserved Plasmodium protein, unknown function	PF3D7_0603900.iso1.exon1.amp1	IMRAS-054	Mock	Day 140	-0.159593177629645
PF3D7_0603900	conserved Plasmodium protein, unknown function	PF3D7_0603900.iso1.exon1.amp1	IMRAS-054	Mock	Day 0	-0.384083197794345
PF3D7_0603900	conserved Plasmodium protein, unknown function	PF3D7_0603900.iso1.exon1.amp1	IMRAS-057	P	Day 0	-0.188168099055478
PF3D7_0603900	conserved Plasmodium protein, unknown function	PF3D7_0603900.iso1.exon1.amp1	IMRAS-057	P	Day 140	-0.127200241771099
PF3D7_0603900	conserved Plasmodium protein, unknown function	PF3D7_0603900.iso1.exon1.amp1	IMRAS-060	P	Day 140	-0.228900548797116
PF3D7_0603900	conserved Plasmodium protein, unknown function	PF3D7_0603900.iso1.exon1.amp1	IMRAS-060	P	Day 0	-0.209864375475622
PF3D7_0603900	conserved Plasmodium protein, unknown function	PF3D7_0603900.iso1.exon1.amp1	IMRAS-061	NP	Day 0	-0.105090304407113
PF3D7_0603900	conserved Plasmodium protein, unknown function	PF3D7_0603900.iso1.exon1.amp1	IMRAS-061	NP	Day 140	-0.0810791378543012
PF3D7_0603900	conserved Plasmodium protein, unknown function	PF3D7_0603900.iso1.exon1.amp1	IMRAS-062	Mock	Day 140	-0.105755048566941
PF3D7_0603900	conserved Plasmodium protein, unknown function	PF3D7_0603900.iso1.exon1.amp1	IMRAS-062	Mock	Day 0	-0.202980946855794
PF3D7_0603900	conserved Plasmodium protein, unknown function	PF3D7_0603900.iso1.exon1.amp1	IMRAS-071	NP	Day 0	-0.211336695739053
PF3D7_0603900	conserved Plasmodium protein, unknown function	PF3D7_0603900.iso1.exon1.amp1	IMRAS-071	NP	Day 140	-0.241521878845649
PF3D7_0603900	conserved Plasmodium protein, unknown function	PF3D7_0603900.iso1.exon1.amp1	IMRAS-078	P	Day 140	0.165289388537269
PF3D7_0603900	conserved Plasmodium protein, unknown function	PF3D7_0603900.iso1.exon1.amp1	IMRAS-078	P	Day 0	0.185485118963156
PF3D7_0324400	rifin (3D7-rifT3-5)	PF3D7_0324400.iso1.exon2.amp1	IMRAS-002	P	Day 0	-0.243534680063291
PF3D7_0324400	rifin (3D7-rifT3-5)	PF3D7_0324400.iso1.exon2.amp1	IMRAS-002	P	Day 140	-0.144554394516803
PF3D7_0324400	rifin (3D7-rifT3-5)	PF3D7_0324400.iso1.exon2.amp1	IMRAS-005	NP	Day 140	-0.17464045879402
PF3D7_0324400	rifin (3D7-rifT3-5)	PF3D7_0324400.iso1.exon2.amp1	IMRAS-005	NP	Day 0	-0.153954106454803
PF3D7_0324400	rifin (3D7-rifT3-5)	PF3D7_0324400.iso1.exon2.amp1	IMRAS-021	NP	Day 0	-0.054352344245455
PF3D7_0324400	rifin (3D7-rifT3-5)	PF3D7_0324400.iso1.exon2.amp1	IMRAS-021	NP	Day 140	-0.199470362414122
PF3D7_0324400	rifin (3D7-rifT3-5)	PF3D7_0324400.iso1.exon2.amp1	IMRAS-033	NP	Day 140	0.0210505433829518
PF3D7_0324400	rifin (3D7-rifT3-5)	PF3D7_0324400.iso1.exon2.amp1	IMRAS-033	NP	Day 0	-0.165914628885941
PF3D7_0324400	rifin (3D7-rifT3-5)	PF3D7_0324400.iso1.exon2.amp1	IMRAS-039	P	Day 0	-0.070808108902483
PF3D7_0324400	rifin (3D7-rifT3-5)	PF3D7_0324400.iso1.exon2.amp1	IMRAS-039	P	Day 140	-0.172709723042539
PF3D7_0324400	rifin (3D7-rifT3-5)	PF3D7_0324400.iso1.exon2.amp1	IMRAS-045	P	Day 140	-0.0128411184697583
PF3D7_0324400	rifin (3D7-rifT3-5)	PF3D7_0324400.iso1.exon2.amp1	IMRAS-045	P	Day 0	-0.0729445563414952
PF3D7_0324400	rifin (3D7-rifT3-5)	PF3D7_0324400.iso1.exon2.amp1	IMRAS-049	Mock	Day 0	0.276083732052207
PF3D7_0324400	rifin (3D7-rifT3-5)	PF3D7_0324400.iso1.exon2.amp1	IMRAS-049	Mock	Day 140	0.394447374534963
PF3D7_0324400	rifin (3D7-rifT3-5)	PF3D7_0324400.iso1.exon2.amp1	IMRAS-054	Mock	Day 140	-0.0655189478358444
PF3D7_0324400	rifin (3D7-rifT3-5)	PF3D7_0324400.iso1.exon2.amp1	IMRAS-054	Mock	Day 0	-0.244423639209703
PF3D7_0324400	rifin (3D7-rifT3-5)	PF3D7_0324400.iso1.exon2.amp1	IMRAS-057	P	Day 0	-0.0399869728774807
PF3D7_0324400	rifin (3D7-rifT3-5)	PF3D7_0324400.iso1.exon2.amp1	IMRAS-057	P	Day 140	0.121126628521829
PF3D7_0324400	rifin (3D7-rifT3-5)	PF3D7_0324400.iso1.exon2.amp1	IMRAS-060	P	Day 140	0.99047767175048
PF3D7_0324400	rifin (3D7-rifT3-5)	PF3D7_0324400.iso1.exon2.amp1	IMRAS-060	P	Day 0	0.904462662510454
PF3D7_0324400	rifin (3D7-rifT3-5)	PF3D7_0324400.iso1.exon2.amp1	IMRAS-061	NP	Day 0	-0.0752870934877041
PF3D7_0324400	rifin (3D7-rifT3-5)	PF3D7_0324400.iso1.exon2.amp1	IMRAS-061	NP	Day 140	-0.054577453963903
PF3D7_0324400	rifin (3D7-rifT3-5)	PF3D7_0324400.iso1.exon2.amp1	IMRAS-062	Mock	Day 140	0.423751271239329
PF3D7_0324400	rifin (3D7-rifT3-5)	PF3D7_0324400.iso1.exon2.amp1	IMRAS-062	Mock	Day 0	0.335815718193944
PF3D7_0324400	rifin (3D7-rifT3-5)	PF3D7_0324400.iso1.exon2.amp1	IMRAS-071	NP	Day 0	0.43025695905928
PF3D7_0324400	rifin (3D7-rifT3-5)	PF3D7_0324400.iso1.exon2.amp1	IMRAS-071	NP	Day 140	0.262741390262013
PF3D7_0324400	rifin (3D7-rifT3-5)	PF3D7_0324400.iso1.exon2.amp1	IMRAS-078	P	Day 140	-0.0905733618942683
PF3D7_0324400	rifin (3D7-rifT3-5)	PF3D7_0324400.iso1.exon2.amp1	IMRAS-078	P	Day 0	-0.0498577452403435
PF3D7_1132700	mitochondrial ribosomal protein L2 precursor	PF3D7_1132700.iso1.exon1.amp1	IMRAS-002	P	Day 0	-0.786792148953634
PF3D7_1132700	mitochondrial ribosomal protein L2 precursor	PF3D7_1132700.iso1.exon1.amp1	IMRAS-002	P	Day 140	-0.617337114102193
PF3D7_1132700	mitochondrial ribosomal protein L2 precursor	PF3D7_1132700.iso1.exon1.amp1	IMRAS-005	NP	Day 140	-0.640992707853805
PF3D7_1132700	mitochondrial ribosomal protein L2 precursor	PF3D7_1132700.iso1.exon1.amp1	IMRAS-005	NP	Day 0	-0.595375791527168
PF3D7_1132700	mitochondrial ribosomal protein L2 precursor	PF3D7_1132700.iso1.exon1.amp1	IMRAS-021	NP	Day 0	-0.430890954534407
PF3D7_1132700	mitochondrial ribosomal protein L2 precursor	PF3D7_1132700.iso1.exon1.amp1	IMRAS-021	NP	Day 140	-0.613214544671445
PF3D7_1132700	mitochondrial ribosomal protein L2 precursor	PF3D7_1132700.iso1.exon1.amp1	IMRAS-033	NP	Day 140	-0.384314652279045
PF3D7_1132700	mitochondrial ribosomal protein L2 precursor	PF3D7_1132700.iso1.exon1.amp1	IMRAS-033	NP	Day 0	-0.425407530972887
PF3D7_1132700	mitochondrial ribosomal protein L2 precursor	PF3D7_1132700.iso1.exon1.amp1	IMRAS-039	P	Day 0	-0.577492198253161
PF3D7_1132700	mitochondrial ribosomal protein L2 precursor	PF3D7_1132700.iso1.exon1.amp1	IMRAS-039	P	Day 140	-0.708335138807659
PF3D7_1132700	mitochondrial ribosomal protein L2 precursor	PF3D7_1132700.iso1.exon1.amp1	IMRAS-045	P	Day 140	-0.567449634099976
PF3D7_1132700	mitochondrial ribosomal protein L2 precursor	PF3D7_1132700.iso1.exon1.amp1	IMRAS-045	P	Day 0	-0.683344270987638
PF3D7_1132700	mitochondrial ribosomal protein L2 precursor	PF3D7_1132700.iso1.exon1.amp1	IMRAS-049	Mock	Day 0	-0.591892542809839
PF3D7_1132700	mitochondrial ribosomal protein L2 precursor	PF3D7_1132700.iso1.exon1.amp1	IMRAS-049	Mock	Day 140	-0.631321621339104
PF3D7_1132700	mitochondrial ribosomal protein L2 precursor	PF3D7_1132700.iso1.exon1.amp1	IMRAS-054	Mock	Day 140	-0.75129270311476
PF3D7_1132700	mitochondrial ribosomal protein L2 precursor	PF3D7_1132700.iso1.exon1.amp1	IMRAS-054	Mock	Day 0	-1.12888723551498
PF3D7_1132700	mitochondrial ribosomal protein L2 precursor	PF3D7_1132700.iso1.exon1.amp1	IMRAS-057	P	Day 0	-0.624622517214032
PF3D7_1132700	mitochondrial ribosomal protein L2 precursor	PF3D7_1132700.iso1.exon1.amp1	IMRAS-057	P	Day 140	-0.566214212434016
PF3D7_1132700	mitochondrial ribosomal protein L2 precursor	PF3D7_1132700.iso1.exon1.amp1	IMRAS-060	P	Day 140	-0.554961597313619
PF3D7_1132700	mitochondrial ribosomal protein L2 precursor	PF3D7_1132700.iso1.exon1.amp1	IMRAS-060	P	Day 0	-0.650130461344457
PF3D7_1132700	mitochondrial ribosomal protein L2 precursor	PF3D7_1132700.iso1.exon1.amp1	IMRAS-061	NP	Day 0	-0.534934213073395
PF3D7_1132700	mitochondrial ribosomal protein L2 precursor	PF3D7_1132700.iso1.exon1.amp1	IMRAS-061	NP	Day 140	-0.514387103450991
PF3D7_1132700	mitochondrial ribosomal protein L2 precursor	PF3D7_1132700.iso1.exon1.amp1	IMRAS-062	Mock	Day 140	-0.486651292265876
PF3D7_1132700	mitochondrial ribosomal protein L2 precursor	PF3D7_1132700.iso1.exon1.amp1	IMRAS-062	Mock	Day 0	-0.453667263971901
PF3D7_1132700	mitochondrial ribosomal protein L2 precursor	PF3D7_1132700.iso1.exon1.amp1	IMRAS-071	NP	Day 0	-0.729287524918066
PF3D7_1132700	mitochondrial ribosomal protein L2 precursor	PF3D7_1132700.iso1.exon1.amp1	IMRAS-071	NP	Day 140	-0.778450935256219
PF3D7_1132700	mitochondrial ribosomal protein L2 precursor	PF3D7_1132700.iso1.exon1.amp1	IMRAS-078	P	Day 140	-0.524976186040044
PF3D7_1132700	mitochondrial ribosomal protein L2 precursor	PF3D7_1132700.iso1.exon1.amp1	IMRAS-078	P	Day 0	-0.402007538563797
PF3D7_1245800	clathrin coat assembly protein AP180, putative	PF3D7_1245800.iso1.exon3.amp1	IMRAS-002	P	Day 0	-0.449675600489909
PF3D7_1245800	clathrin coat assembly protein AP180, putative	PF3D7_1245800.iso1.exon3.amp1	IMRAS-002	P	Day 140	-0.322585060970271
PF3D7_1245800	clathrin coat assembly protein AP180, putative	PF3D7_1245800.iso1.exon3.amp1	IMRAS-005	NP	Day 140	-0.167429131968506
PF3D7_1245800	clathrin coat assembly protein AP180, putative	PF3D7_1245800.iso1.exon3.amp1	IMRAS-005	NP	Day 0	-0.203343822659487
PF3D7_1245800	clathrin coat assembly protein AP180, putative	PF3D7_1245800.iso1.exon3.amp1	IMRAS-021	NP	Day 0	-0.127706260083379
PF3D7_1245800	clathrin coat assembly protein AP180, putative	PF3D7_1245800.iso1.exon3.amp1	IMRAS-021	NP	Day 140	-0.330540332862698
PF3D7_1245800	clathrin coat assembly protein AP180, putative	PF3D7_1245800.iso1.exon3.amp1	IMRAS-033	NP	Day 140	-0.178286641725832
PF3D7_1245800	clathrin coat assembly protein AP180, putative	PF3D7_1245800.iso1.exon3.amp1	IMRAS-033	NP	Day 0	-0.283162612521924
PF3D7_1245800	clathrin coat assembly protein AP180, putative	PF3D7_1245800.iso1.exon3.amp1	IMRAS-039	P	Day 0	-0.179135470074424
PF3D7_1245800	clathrin coat assembly protein AP180, putative	PF3D7_1245800.iso1.exon3.amp1	IMRAS-039	P	Day 140	-0.309897267795286
PF3D7_1245800	clathrin coat assembly protein AP180, putative	PF3D7_1245800.iso1.exon3.amp1	IMRAS-045	P	Day 140	-0.175000187066638
PF3D7_1245800	clathrin coat assembly protein AP180, putative	PF3D7_1245800.iso1.exon3.amp1	IMRAS-045	P	Day 0	-0.194693276096812
PF3D7_1245800	clathrin coat assembly protein AP180, putative	PF3D7_1245800.iso1.exon3.amp1	IMRAS-049	Mock	Day 0	-0.181905912411183
PF3D7_1245800	clathrin coat assembly protein AP180, putative	PF3D7_1245800.iso1.exon3.amp1	IMRAS-049	Mock	Day 140	-0.165841972376683
PF3D7_1245800	clathrin coat assembly protein AP180, putative	PF3D7_1245800.iso1.exon3.amp1	IMRAS-054	Mock	Day 140	-0.0337105338514405
PF3D7_1245800	clathrin coat assembly protein AP180, putative	PF3D7_1245800.iso1.exon3.amp1	IMRAS-054	Mock	Day 0	-0.481682692506237
PF3D7_1245800	clathrin coat assembly protein AP180, putative	PF3D7_1245800.iso1.exon3.amp1	IMRAS-057	P	Day 0	0.0251192756637817
PF3D7_1245800	clathrin coat assembly protein AP180, putative	PF3D7_1245800.iso1.exon3.amp1	IMRAS-057	P	Day 140	0.125346903428872
PF3D7_1245800	clathrin coat assembly protein AP180, putative	PF3D7_1245800.iso1.exon3.amp1	IMRAS-060	P	Day 140	-0.0615326460584065
PF3D7_1245800	clathrin coat assembly protein AP180, putative	PF3D7_1245800.iso1.exon3.amp1	IMRAS-060	P	Day 0	-0.097863272432642
PF3D7_1245800	clathrin coat assembly protein AP180, putative	PF3D7_1245800.iso1.exon3.amp1	IMRAS-061	NP	Day 0	-0.168651909943391
PF3D7_1245800	clathrin coat assembly protein AP180, putative	PF3D7_1245800.iso1.exon3.amp1	IMRAS-061	NP	Day 140	-0.143692422417203
PF3D7_1245800	clathrin coat assembly protein AP180, putative	PF3D7_1245800.iso1.exon3.amp1	IMRAS-062	Mock	Day 140	-0.260275357010931
PF3D7_1245800	clathrin coat assembly protein AP180, putative	PF3D7_1245800.iso1.exon3.amp1	IMRAS-062	Mock	Day 0	-0.155140801606095
PF3D7_1245800	clathrin coat assembly protein AP180, putative	PF3D7_1245800.iso1.exon3.amp1	IMRAS-071	NP	Day 0	-0.193667053835057
PF3D7_1245800	clathrin coat assembly protein AP180, putative	PF3D7_1245800.iso1.exon3.amp1	IMRAS-071	NP	Day 140	-0.160225844036171
PF3D7_1245800	clathrin coat assembly protein AP180, putative	PF3D7_1245800.iso1.exon3.amp1	IMRAS-078	P	Day 140	-0.167966599703064
PF3D7_1245800	clathrin coat assembly protein AP180, putative	PF3D7_1245800.iso1.exon3.amp1	IMRAS-078	P	Day 0	-0.155079993997937
PF3D7_1238600	sphingomyelin phosphodiesterase, putative	PF3D7_1238600.iso1.exon1.amp1	IMRAS-002	P	Day 0	-0.699444460757663
PF3D7_1238600	sphingomyelin phosphodiesterase, putative	PF3D7_1238600.iso1.exon1.amp1	IMRAS-002	P	Day 140	-0.441719232300137
PF3D7_1238600	sphingomyelin phosphodiesterase, putative	PF3D7_1238600.iso1.exon1.amp1	IMRAS-005	NP	Day 140	-0.555293567066265
PF3D7_1238600	sphingomyelin phosphodiesterase, putative	PF3D7_1238600.iso1.exon1.amp1	IMRAS-005	NP	Day 0	-0.484481099604288
PF3D7_1238600	sphingomyelin phosphodiesterase, putative	PF3D7_1238600.iso1.exon1.amp1	IMRAS-021	NP	Day 0	-0.0859224232463252
PF3D7_1238600	sphingomyelin phosphodiesterase, putative	PF3D7_1238600.iso1.exon1.amp1	IMRAS-021	NP	Day 140	-0.303402736100139
PF3D7_1238600	sphingomyelin phosphodiesterase, putative	PF3D7_1238600.iso1.exon1.amp1	IMRAS-033	NP	Day 140	-0.551705051802935
PF3D7_1238600	sphingomyelin phosphodiesterase, putative	PF3D7_1238600.iso1.exon1.amp1	IMRAS-033	NP	Day 0	-0.592362045603632
PF3D7_1238600	sphingomyelin phosphodiesterase, putative	PF3D7_1238600.iso1.exon1.amp1	IMRAS-039	P	Day 0	-0.562671444700706
PF3D7_1238600	sphingomyelin phosphodiesterase, putative	PF3D7_1238600.iso1.exon1.amp1	IMRAS-039	P	Day 140	-0.447278135993516
PF3D7_1238600	sphingomyelin phosphodiesterase, putative	PF3D7_1238600.iso1.exon1.amp1	IMRAS-045	P	Day 140	-0.215702524009803
PF3D7_1238600	sphingomyelin phosphodiesterase, putative	PF3D7_1238600.iso1.exon1.amp1	IMRAS-045	P	Day 0	-0.257624531823268
PF3D7_1238600	sphingomyelin phosphodiesterase, putative	PF3D7_1238600.iso1.exon1.amp1	IMRAS-049	Mock	Day 0	-0.30507752162112
PF3D7_1238600	sphingomyelin phosphodiesterase, putative	PF3D7_1238600.iso1.exon1.amp1	IMRAS-049	Mock	Day 140	-0.324764307813647
PF3D7_1238600	sphingomyelin phosphodiesterase, putative	PF3D7_1238600.iso1.exon1.amp1	IMRAS-054	Mock	Day 140	-0.301681140401991
PF3D7_1238600	sphingomyelin phosphodiesterase, putative	PF3D7_1238600.iso1.exon1.amp1	IMRAS-054	Mock	Day 0	-0.510384873849036
PF3D7_1238600	sphingomyelin phosphodiesterase, putative	PF3D7_1238600.iso1.exon1.amp1	IMRAS-057	P	Day 0	-0.532800932332037
PF3D7_1238600	sphingomyelin phosphodiesterase, putative	PF3D7_1238600.iso1.exon1.amp1	IMRAS-057	P	Day 140	-0.450822223619415
PF3D7_1238600	sphingomyelin phosphodiesterase, putative	PF3D7_1238600.iso1.exon1.amp1	IMRAS-060	P	Day 140	0.136124012517696
PF3D7_1238600	sphingomyelin phosphodiesterase, putative	PF3D7_1238600.iso1.exon1.amp1	IMRAS-060	P	Day 0	0.0743724739316463
PF3D7_1238600	sphingomyelin phosphodiesterase, putative	PF3D7_1238600.iso1.exon1.amp1	IMRAS-061	NP	Day 0	-0.477864471778082
PF3D7_1238600	sphingomyelin phosphodiesterase, putative	PF3D7_1238600.iso1.exon1.amp1	IMRAS-061	NP	Day 140	-0.474450599263225
PF3D7_1238600	sphingomyelin phosphodiesterase, putative	PF3D7_1238600.iso1.exon1.amp1	IMRAS-062	Mock	Day 140	0.133556706369827
PF3D7_1238600	sphingomyelin phosphodiesterase, putative	PF3D7_1238600.iso1.exon1.amp1	IMRAS-062	Mock	Day 0	0.110476765241701
PF3D7_1238600	sphingomyelin phosphodiesterase, putative	PF3D7_1238600.iso1.exon1.amp1	IMRAS-071	NP	Day 0	-0.442823766833461
PF3D7_1238600	sphingomyelin phosphodiesterase, putative	PF3D7_1238600.iso1.exon1.amp1	IMRAS-071	NP	Day 140	-0.53558834399495
PF3D7_1238600	sphingomyelin phosphodiesterase, putative	PF3D7_1238600.iso1.exon1.amp1	IMRAS-078	P	Day 140	-0.355803287782608
PF3D7_1238600	sphingomyelin phosphodiesterase, putative	PF3D7_1238600.iso1.exon1.amp1	IMRAS-078	P	Day 0	-0.325445201417223
PF3D7_1100100	erythrocyte membrane protein 1, PfEMP1	PF3D7_1100100.iso1.exon2.amp1	IMRAS-002	P	Day 0	1.41390520128349
PF3D7_1100100	erythrocyte membrane protein 1, PfEMP1	PF3D7_1100100.iso1.exon2.amp1	IMRAS-002	P	Day 140	0.904131876303348
PF3D7_1100100	erythrocyte membrane protein 1, PfEMP1	PF3D7_1100100.iso1.exon2.amp1	IMRAS-005	NP	Day 140	-0.116545114124037
PF3D7_1100100	erythrocyte membrane protein 1, PfEMP1	PF3D7_1100100.iso1.exon2.amp1	IMRAS-005	NP	Day 0	-0.110146580279554
PF3D7_1100100	erythrocyte membrane protein 1, PfEMP1	PF3D7_1100100.iso1.exon2.amp1	IMRAS-021	NP	Day 0	-0.188756629336504
PF3D7_1100100	erythrocyte membrane protein 1, PfEMP1	PF3D7_1100100.iso1.exon2.amp1	IMRAS-021	NP	Day 140	-0.165793871541798
PF3D7_1100100	erythrocyte membrane protein 1, PfEMP1	PF3D7_1100100.iso1.exon2.amp1	IMRAS-033	NP	Day 140	3.51830776202331
PF3D7_1100100	erythrocyte membrane protein 1, PfEMP1	PF3D7_1100100.iso1.exon2.amp1	IMRAS-033	NP	Day 0	3.28393873398708
PF3D7_1100100	erythrocyte membrane protein 1, PfEMP1	PF3D7_1100100.iso1.exon2.amp1	IMRAS-039	P	Day 0	-0.12659236384704
PF3D7_1100100	erythrocyte membrane protein 1, PfEMP1	PF3D7_1100100.iso1.exon2.amp1	IMRAS-039	P	Day 140	-0.181660166893623
PF3D7_1100100	erythrocyte membrane protein 1, PfEMP1	PF3D7_1100100.iso1.exon2.amp1	IMRAS-045	P	Day 140	2.57023241957121
PF3D7_1100100	erythrocyte membrane protein 1, PfEMP1	PF3D7_1100100.iso1.exon2.amp1	IMRAS-045	P	Day 0	2.68777791855206
PF3D7_1100100	erythrocyte membrane protein 1, PfEMP1	PF3D7_1100100.iso1.exon2.amp1	IMRAS-049	Mock	Day 0	-0.00364711856826716
PF3D7_1100100	erythrocyte membrane protein 1, PfEMP1	PF3D7_1100100.iso1.exon2.amp1	IMRAS-049	Mock	Day 140	0.0496363408307197
PF3D7_1100100	erythrocyte membrane protein 1, PfEMP1	PF3D7_1100100.iso1.exon2.amp1	IMRAS-054	Mock	Day 140	3.10991193515265
PF3D7_1100100	erythrocyte membrane protein 1, PfEMP1	PF3D7_1100100.iso1.exon2.amp1	IMRAS-054	Mock	Day 0	4.24150689828448
PF3D7_1100100	erythrocyte membrane protein 1, PfEMP1	PF3D7_1100100.iso1.exon2.amp1	IMRAS-057	P	Day 0	0.0310458176243813
PF3D7_1100100	erythrocyte membrane protein 1, PfEMP1	PF3D7_1100100.iso1.exon2.amp1	IMRAS-057	P	Day 140	0.40614067718213
PF3D7_1100100	erythrocyte membrane protein 1, PfEMP1	PF3D7_1100100.iso1.exon2.amp1	IMRAS-060	P	Day 140	0.0146450343938973
PF3D7_1100100	erythrocyte membrane protein 1, PfEMP1	PF3D7_1100100.iso1.exon2.amp1	IMRAS-060	P	Day 0	-0.067110262914575
PF3D7_1100100	erythrocyte membrane protein 1, PfEMP1	PF3D7_1100100.iso1.exon2.amp1	IMRAS-061	NP	Day 0	0.259303662756404
PF3D7_1100100	erythrocyte membrane protein 1, PfEMP1	PF3D7_1100100.iso1.exon2.amp1	IMRAS-061	NP	Day 140	0.343571247846235
PF3D7_1100100	erythrocyte membrane protein 1, PfEMP1	PF3D7_1100100.iso1.exon2.amp1	IMRAS-062	Mock	Day 140	0.212594635951172
PF3D7_1100100	erythrocyte membrane protein 1, PfEMP1	PF3D7_1100100.iso1.exon2.amp1	IMRAS-062	Mock	Day 0	-0.0764036574710385
PF3D7_1100100	erythrocyte membrane protein 1, PfEMP1	PF3D7_1100100.iso1.exon2.amp1	IMRAS-071	NP	Day 0	0.681350023991239
PF3D7_1100100	erythrocyte membrane protein 1, PfEMP1	PF3D7_1100100.iso1.exon2.amp1	IMRAS-071	NP	Day 140	0.536943190494735
PF3D7_1100100	erythrocyte membrane protein 1, PfEMP1	PF3D7_1100100.iso1.exon2.amp1	IMRAS-078	P	Day 140	2.12632398184731
PF3D7_1100100	erythrocyte membrane protein 1, PfEMP1	PF3D7_1100100.iso1.exon2.amp1	IMRAS-078	P	Day 0	1.68719712184696
PF3D7_0115700	erythrocyte membrane protein 1, PfEMP1	PF3D7_0115700.iso1.exon1.amp1	IMRAS-002	P	Day 0	1.49745517066171
PF3D7_0115700	erythrocyte membrane protein 1, PfEMP1	PF3D7_0115700.iso1.exon1.amp1	IMRAS-002	P	Day 140	1.06567812349305
PF3D7_0115700	erythrocyte membrane protein 1, PfEMP1	PF3D7_0115700.iso1.exon1.amp1	IMRAS-005	NP	Day 140	0.282291573598702
PF3D7_0115700	erythrocyte membrane protein 1, PfEMP1	PF3D7_0115700.iso1.exon1.amp1	IMRAS-005	NP	Day 0	0.160553016478739
PF3D7_0115700	erythrocyte membrane protein 1, PfEMP1	PF3D7_0115700.iso1.exon1.amp1	IMRAS-021	NP	Day 0	0.0238728230600476
PF3D7_0115700	erythrocyte membrane protein 1, PfEMP1	PF3D7_0115700.iso1.exon1.amp1	IMRAS-021	NP	Day 140	0.0378171371648719
PF3D7_0115700	erythrocyte membrane protein 1, PfEMP1	PF3D7_0115700.iso1.exon1.amp1	IMRAS-033	NP	Day 140	3.23391656633726
PF3D7_0115700	erythrocyte membrane protein 1, PfEMP1	PF3D7_0115700.iso1.exon1.amp1	IMRAS-033	NP	Day 0	3.19949928690155
PF3D7_0115700	erythrocyte membrane protein 1, PfEMP1	PF3D7_0115700.iso1.exon1.amp1	IMRAS-039	P	Day 0	0.154997316958081
PF3D7_0115700	erythrocyte membrane protein 1, PfEMP1	PF3D7_0115700.iso1.exon1.amp1	IMRAS-039	P	Day 140	0.0460932083245655
PF3D7_0115700	erythrocyte membrane protein 1, PfEMP1	PF3D7_0115700.iso1.exon1.amp1	IMRAS-045	P	Day 140	0.609134838575265
PF3D7_0115700	erythrocyte membrane protein 1, PfEMP1	PF3D7_0115700.iso1.exon1.amp1	IMRAS-045	P	Day 0	0.508175878085266
PF3D7_0115700	erythrocyte membrane protein 1, PfEMP1	PF3D7_0115700.iso1.exon1.amp1	IMRAS-049	Mock	Day 0	0.0227898613837123
PF3D7_0115700	erythrocyte membrane protein 1, PfEMP1	PF3D7_0115700.iso1.exon1.amp1	IMRAS-049	Mock	Day 140	0.0949374669856979
PF3D7_0115700	erythrocyte membrane protein 1, PfEMP1	PF3D7_0115700.iso1.exon1.amp1	IMRAS-054	Mock	Day 140	0.312327992134582
PF3D7_0115700	erythrocyte membrane protein 1, PfEMP1	PF3D7_0115700.iso1.exon1.amp1	IMRAS-054	Mock	Day 0	-0.0155604930182456
PF3D7_0115700	erythrocyte membrane protein 1, PfEMP1	PF3D7_0115700.iso1.exon1.amp1	IMRAS-057	P	Day 0	0.0324977428833275
PF3D7_0115700	erythrocyte membrane protein 1, PfEMP1	PF3D7_0115700.iso1.exon1.amp1	IMRAS-057	P	Day 140	0.0632687039820787
PF3D7_0115700	erythrocyte membrane protein 1, PfEMP1	PF3D7_0115700.iso1.exon1.amp1	IMRAS-060	P	Day 140	2.27010144259075
PF3D7_0115700	erythrocyte membrane protein 1, PfEMP1	PF3D7_0115700.iso1.exon1.amp1	IMRAS-060	P	Day 0	2.15121687562735
PF3D7_0115700	erythrocyte membrane protein 1, PfEMP1	PF3D7_0115700.iso1.exon1.amp1	IMRAS-061	NP	Day 0	0.174212224801611
PF3D7_0115700	erythrocyte membrane protein 1, PfEMP1	PF3D7_0115700.iso1.exon1.amp1	IMRAS-061	NP	Day 140	0.28805008701011803
PF3D7_0115700	erythrocyte membrane protein 1, PfEMP1	PF3D7_0115700.iso1.exon1.amp1	IMRAS-062	Mock	Day 140	1.4543742203248
PF3D7_0115700	erythrocyte membrane protein 1, PfEMP1	PF3D7_0115700.iso1.exon1.amp1	IMRAS-062	Mock	Day 0	0.859521643818567
PF3D7_0115700	erythrocyte membrane protein 1, PfEMP1	PF3D7_0115700.iso1.exon1.amp1	IMRAS-071	NP	Day 0	1.53516310688816
PF3D7_0115700	erythrocyte membrane protein 1, PfEMP1	PF3D7_0115700.iso1.exon1.amp1	IMRAS-071	NP	Day 140	1.32765119152854
PF3D7_0115700	erythrocyte membrane protein 1, PfEMP1	PF3D7_0115700.iso1.exon1.amp1	IMRAS-078	P	Day 140	2.75181542585977
PF3D7_0115700	erythrocyte membrane protein 1, PfEMP1	PF3D7_0115700.iso1.exon1.amp1	IMRAS-078	P	Day 0	2.51558057549513
PF3D7_0310100	calcium dependent protein kinase 3	PF3D7_0310100.iso1.exon1.amp1	IMRAS-002	P	Day 0	-0.258387076517598
PF3D7_0310100	calcium dependent protein kinase 3	PF3D7_0310100.iso1.exon1.amp1	IMRAS-002	P	Day 140	-0.12315932645585
PF3D7_0310100	calcium dependent protein kinase 3	PF3D7_0310100.iso1.exon1.amp1	IMRAS-005	NP	Day 140	-0.0879432844328232
PF3D7_0310100	calcium dependent protein kinase 3	PF3D7_0310100.iso1.exon1.amp1	IMRAS-005	NP	Day 0	-0.096704715814024
PF3D7_0310100	calcium dependent protein kinase 3	PF3D7_0310100.iso1.exon1.amp1	IMRAS-021	NP	Day 0	-0.0541508927278631
PF3D7_0310100	calcium dependent protein kinase 3	PF3D7_0310100.iso1.exon1.amp1	IMRAS-021	NP	Day 140	-0.0313195694453903
PF3D7_0310100	calcium dependent protein kinase 3	PF3D7_0310100.iso1.exon1.amp1	IMRAS-033	NP	Day 140	-0.0130609768193395
PF3D7_0310100	calcium dependent protein kinase 3	PF3D7_0310100.iso1.exon1.amp1	IMRAS-033	NP	Day 0	-0.0889071037809881
PF3D7_0310100	calcium dependent protein kinase 3	PF3D7_0310100.iso1.exon1.amp1	IMRAS-039	P	Day 0	0.0683923005569529
PF3D7_0310100	calcium dependent protein kinase 3	PF3D7_0310100.iso1.exon1.amp1	IMRAS-039	P	Day 140	-0.0279746300615269
PF3D7_0310100	calcium dependent protein kinase 3	PF3D7_0310100.iso1.exon1.amp1	IMRAS-045	P	Day 140	-0.00703233794565428
PF3D7_0310100	calcium dependent protein kinase 3	PF3D7_0310100.iso1.exon1.amp1	IMRAS-045	P	Day 0	-0.00417444428479818
PF3D7_0310100	calcium dependent protein kinase 3	PF3D7_0310100.iso1.exon1.amp1	IMRAS-049	Mock	Day 0	-0.0557005585801686
PF3D7_0310100	calcium dependent protein kinase 3	PF3D7_0310100.iso1.exon1.amp1	IMRAS-049	Mock	Day 140	0.00458365444114328
PF3D7_0310100	calcium dependent protein kinase 3	PF3D7_0310100.iso1.exon1.amp1	IMRAS-054	Mock	Day 140	0.105180686027374
PF3D7_0310100	calcium dependent protein kinase 3	PF3D7_0310100.iso1.exon1.amp1	IMRAS-054	Mock	Day 0	-0.141967062558969
PF3D7_0310100	calcium dependent protein kinase 3	PF3D7_0310100.iso1.exon1.amp1	IMRAS-057	P	Day 0	0.0780033884746398
PF3D7_0310100	calcium dependent protein kinase 3	PF3D7_0310100.iso1.exon1.amp1	IMRAS-057	P	Day 140	0.10103457440345
PF3D7_0310100	calcium dependent protein kinase 3	PF3D7_0310100.iso1.exon1.amp1	IMRAS-060	P	Day 140	0.00828156919392598
PF3D7_0310100	calcium dependent protein kinase 3	PF3D7_0310100.iso1.exon1.amp1	IMRAS-060	P	Day 0	-0.0312346375560626
PF3D7_0310100	calcium dependent protein kinase 3	PF3D7_0310100.iso1.exon1.amp1	IMRAS-061	NP	Day 0	-0.018939328498238
PF3D7_0310100	calcium dependent protein kinase 3	PF3D7_0310100.iso1.exon1.amp1	IMRAS-061	NP	Day 140	-0.0164132631900742
PF3D7_0310100	calcium dependent protein kinase 3	PF3D7_0310100.iso1.exon1.amp1	IMRAS-062	Mock	Day 140	-0.0340048479974513
PF3D7_0310100	calcium dependent protein kinase 3	PF3D7_0310100.iso1.exon1.amp1	IMRAS-062	Mock	Day 0	-0.00267239771002359
PF3D7_0310100	calcium dependent protein kinase 3	PF3D7_0310100.iso1.exon1.amp1	IMRAS-071	NP	Day 0	-0.0511443797102302
PF3D7_0310100	calcium dependent protein kinase 3	PF3D7_0310100.iso1.exon1.amp1	IMRAS-071	NP	Day 140	-0.0422609604371491
PF3D7_0310100	calcium dependent protein kinase 3	PF3D7_0310100.iso1.exon1.amp1	IMRAS-078	P	Day 140	-0.016894740059751
PF3D7_0310100	calcium dependent protein kinase 3	PF3D7_0310100.iso1.exon1.amp1	IMRAS-078	P	Day 0	-0.0128409364963886
PF3D7_1040000	rifin	PF3D7_1040000.iso1.exon2.amp1	IMRAS-002	P	Day 0	-0.234162150314054
PF3D7_1040000	rifin	PF3D7_1040000.iso1.exon2.amp1	IMRAS-002	P	Day 140	-0.182627108251133
PF3D7_1040000	rifin	PF3D7_1040000.iso1.exon2.amp1	IMRAS-005	NP	Day 140	1.51792559396866
PF3D7_1040000	rifin	PF3D7_1040000.iso1.exon2.amp1	IMRAS-005	NP	Day 0	1.53502653796716
PF3D7_1040000	rifin	PF3D7_1040000.iso1.exon2.amp1	IMRAS-021	NP	Day 0	-0.0725991520770641
PF3D7_1040000	rifin	PF3D7_1040000.iso1.exon2.amp1	IMRAS-021	NP	Day 140	-0.0982966830236833
PF3D7_1040000	rifin	PF3D7_1040000.iso1.exon2.amp1	IMRAS-033	NP	Day 140	-0.01580934213173
PF3D7_1040000	rifin	PF3D7_1040000.iso1.exon2.amp1	IMRAS-033	NP	Day 0	-0.0685496631575333
PF3D7_1040000	rifin	PF3D7_1040000.iso1.exon2.amp1	IMRAS-039	P	Day 0	-0.120814098213613
PF3D7_1040000	rifin	PF3D7_1040000.iso1.exon2.amp1	IMRAS-039	P	Day 140	-0.18521844815182
PF3D7_1040000	rifin	PF3D7_1040000.iso1.exon2.amp1	IMRAS-045	P	Day 140	-0.00109080884194235
PF3D7_1040000	rifin	PF3D7_1040000.iso1.exon2.amp1	IMRAS-045	P	Day 0	-0.0282846983488607
PF3D7_1040000	rifin	PF3D7_1040000.iso1.exon2.amp1	IMRAS-049	Mock	Day 0	-0.0538473855046924
PF3D7_1040000	rifin	PF3D7_1040000.iso1.exon2.amp1	IMRAS-049	Mock	Day 140	-0.00402262505313722
PF3D7_1040000	rifin	PF3D7_1040000.iso1.exon2.amp1	IMRAS-054	Mock	Day 140	0.136372835206487
PF3D7_1040000	rifin	PF3D7_1040000.iso1.exon2.amp1	IMRAS-054	Mock	Day 0	-0.0276480383644007
PF3D7_1040000	rifin	PF3D7_1040000.iso1.exon2.amp1	IMRAS-057	P	Day 0	0.143966650852997
PF3D7_1040000	rifin	PF3D7_1040000.iso1.exon2.amp1	IMRAS-057	P	Day 140	0.413222193162927
PF3D7_1040000	rifin	PF3D7_1040000.iso1.exon2.amp1	IMRAS-060	P	Day 140	1.53822864229787
PF3D7_1040000	rifin	PF3D7_1040000.iso1.exon2.amp1	IMRAS-060	P	Day 0	1.33630264327045
PF3D7_1040000	rifin	PF3D7_1040000.iso1.exon2.amp1	IMRAS-061	NP	Day 0	-0.031891660316484
PF3D7_1040000	rifin	PF3D7_1040000.iso1.exon2.amp1	IMRAS-061	NP	Day 140	-0.00545036483330996
PF3D7_1040000	rifin	PF3D7_1040000.iso1.exon2.amp1	IMRAS-062	Mock	Day 140	2.33047678932139
PF3D7_1040000	rifin	PF3D7_1040000.iso1.exon2.amp1	IMRAS-062	Mock	Day 0	1.93408516829816
PF3D7_1040000	rifin	PF3D7_1040000.iso1.exon2.amp1	IMRAS-071	NP	Day 0	0.469435908901428
PF3D7_1040000	rifin	PF3D7_1040000.iso1.exon2.amp1	IMRAS-071	NP	Day 140	0.276353132133361
PF3D7_1040000	rifin	PF3D7_1040000.iso1.exon2.amp1	IMRAS-078	P	Day 140	-0.0385829448283808
PF3D7_1040000	rifin	PF3D7_1040000.iso1.exon2.amp1	IMRAS-078	P	Day 0	-0.0492626967514429
PF3D7_1365000	conserved Plasmodium protein, unknown function	PF3D7_1365000.iso1.exon1.amp1	IMRAS-002	P	Day 0	-0.0979938372479374
PF3D7_1365000	conserved Plasmodium protein, unknown function	PF3D7_1365000.iso1.exon1.amp1	IMRAS-002	P	Day 140	0.385086226401897
PF3D7_1365000	conserved Plasmodium protein, unknown function	PF3D7_1365000.iso1.exon1.amp1	IMRAS-005	NP	Day 140	-0.0434336445123549
PF3D7_1365000	conserved Plasmodium protein, unknown function	PF3D7_1365000.iso1.exon1.amp1	IMRAS-005	NP	Day 0	-0.0898680572211088
PF3D7_1365000	conserved Plasmodium protein, unknown function	PF3D7_1365000.iso1.exon1.amp1	IMRAS-021	NP	Day 0	0.00852485872661113
PF3D7_1365000	conserved Plasmodium protein, unknown function	PF3D7_1365000.iso1.exon1.amp1	IMRAS-021	NP	Day 140	-0.0455923373293565
PF3D7_1365000	conserved Plasmodium protein, unknown function	PF3D7_1365000.iso1.exon1.amp1	IMRAS-033	NP	Day 140	-0.0566646840849856
PF3D7_1365000	conserved Plasmodium protein, unknown function	PF3D7_1365000.iso1.exon1.amp1	IMRAS-033	NP	Day 0	-0.109555918592527
PF3D7_1365000	conserved Plasmodium protein, unknown function	PF3D7_1365000.iso1.exon1.amp1	IMRAS-039	P	Day 0	0.389784752387564
PF3D7_1365000	conserved Plasmodium protein, unknown function	PF3D7_1365000.iso1.exon1.amp1	IMRAS-039	P	Day 140	0.352863295831515
PF3D7_1365000	conserved Plasmodium protein, unknown function	PF3D7_1365000.iso1.exon1.amp1	IMRAS-045	P	Day 140	0.0734089966358447
PF3D7_1365000	conserved Plasmodium protein, unknown function	PF3D7_1365000.iso1.exon1.amp1	IMRAS-045	P	Day 0	0.0644593027998628
PF3D7_1365000	conserved Plasmodium protein, unknown function	PF3D7_1365000.iso1.exon1.amp1	IMRAS-049	Mock	Day 0	-0.0112689778130211
PF3D7_1365000	conserved Plasmodium protein, unknown function	PF3D7_1365000.iso1.exon1.amp1	IMRAS-049	Mock	Day 140	0.0272858544545702
PF3D7_1365000	conserved Plasmodium protein, unknown function	PF3D7_1365000.iso1.exon1.amp1	IMRAS-054	Mock	Day 140	0.121912569066737
PF3D7_1365000	conserved Plasmodium protein, unknown function	PF3D7_1365000.iso1.exon1.amp1	IMRAS-054	Mock	Day 0	-0.12865051469389
PF3D7_1365000	conserved Plasmodium protein, unknown function	PF3D7_1365000.iso1.exon1.amp1	IMRAS-057	P	Day 0	-0.0168479968586706
PF3D7_1365000	conserved Plasmodium protein, unknown function	PF3D7_1365000.iso1.exon1.amp1	IMRAS-057	P	Day 140	0.0423485121820573
PF3D7_1365000	conserved Plasmodium protein, unknown function	PF3D7_1365000.iso1.exon1.amp1	IMRAS-060	P	Day 140	0.918178552628442
PF3D7_1365000	conserved Plasmodium protein, unknown function	PF3D7_1365000.iso1.exon1.amp1	IMRAS-060	P	Day 0	0.903231752318895
PF3D7_1365000	conserved Plasmodium protein, unknown function	PF3D7_1365000.iso1.exon1.amp1	IMRAS-061	NP	Day 0	0.41290076872037
PF3D7_1365000	conserved Plasmodium protein, unknown function	PF3D7_1365000.iso1.exon1.amp1	IMRAS-061	NP	Day 140	0.374870488239107
PF3D7_1365000	conserved Plasmodium protein, unknown function	PF3D7_1365000.iso1.exon1.amp1	IMRAS-062	Mock	Day 140	0.0936498310854166
PF3D7_1365000	conserved Plasmodium protein, unknown function	PF3D7_1365000.iso1.exon1.amp1	IMRAS-062	Mock	Day 0	0.0547876541642971
PF3D7_1365000	conserved Plasmodium protein, unknown function	PF3D7_1365000.iso1.exon1.amp1	IMRAS-071	NP	Day 0	-9.7282968758527e-4
PF3D7_1365000	conserved Plasmodium protein, unknown function	PF3D7_1365000.iso1.exon1.amp1	IMRAS-071	NP	Day 140	0.0120463376234046
PF3D7_1365000	conserved Plasmodium protein, unknown function	PF3D7_1365000.iso1.exon1.amp1	IMRAS-078	P	Day 140	-0.105193371965202
PF3D7_1365000	conserved Plasmodium protein, unknown function	PF3D7_1365000.iso1.exon1.amp1	IMRAS-078	P	Day 0	-0.14169800942164
PF3D7_1226400	conserved Plasmodium protein, unknown function	PF3D7_1226400.iso1.exon3.amp1	IMRAS-002	P	Day 0	-0.503348783129443
PF3D7_1226400	conserved Plasmodium protein, unknown function	PF3D7_1226400.iso1.exon3.amp1	IMRAS-002	P	Day 140	-0.427828220997608
PF3D7_1226400	conserved Plasmodium protein, unknown function	PF3D7_1226400.iso1.exon3.amp1	IMRAS-005	NP	Day 140	-0.345433246753256
PF3D7_1226400	conserved Plasmodium protein, unknown function	PF3D7_1226400.iso1.exon3.amp1	IMRAS-005	NP	Day 0	-0.322691215659654
PF3D7_1226400	conserved Plasmodium protein, unknown function	PF3D7_1226400.iso1.exon3.amp1	IMRAS-021	NP	Day 0	-0.242830230754192
PF3D7_1226400	conserved Plasmodium protein, unknown function	PF3D7_1226400.iso1.exon3.amp1	IMRAS-021	NP	Day 140	-0.315271090327819
PF3D7_1226400	conserved Plasmodium protein, unknown function	PF3D7_1226400.iso1.exon3.amp1	IMRAS-033	NP	Day 140	-0.33175663416954
PF3D7_1226400	conserved Plasmodium protein, unknown function	PF3D7_1226400.iso1.exon3.amp1	IMRAS-033	NP	Day 0	-0.386522239169832
PF3D7_1226400	conserved Plasmodium protein, unknown function	PF3D7_1226400.iso1.exon3.amp1	IMRAS-039	P	Day 0	0.787003396012187
PF3D7_1226400	conserved Plasmodium protein, unknown function	PF3D7_1226400.iso1.exon3.amp1	IMRAS-039	P	Day 140	0.761494414893557
PF3D7_1226400	conserved Plasmodium protein, unknown function	PF3D7_1226400.iso1.exon3.amp1	IMRAS-045	P	Day 140	-0.291915652817924
PF3D7_1226400	conserved Plasmodium protein, unknown function	PF3D7_1226400.iso1.exon3.amp1	IMRAS-045	P	Day 0	-0.302549265857479
PF3D7_1226400	conserved Plasmodium protein, unknown function	PF3D7_1226400.iso1.exon3.amp1	IMRAS-049	Mock	Day 0	-0.253653571284495
PF3D7_1226400	conserved Plasmodium protein, unknown function	PF3D7_1226400.iso1.exon3.amp1	IMRAS-049	Mock	Day 140	-0.211791037385421
PF3D7_1226400	conserved Plasmodium protein, unknown function	PF3D7_1226400.iso1.exon3.amp1	IMRAS-054	Mock	Day 140	0.00228581563409236
PF3D7_1226400	conserved Plasmodium protein, unknown function	PF3D7_1226400.iso1.exon3.amp1	IMRAS-054	Mock	Day 0	-0.128413832708143
PF3D7_1226400	conserved Plasmodium protein, unknown function	PF3D7_1226400.iso1.exon3.amp1	IMRAS-057	P	Day 0	-0.238561242132899
PF3D7_1226400	conserved Plasmodium protein, unknown function	PF3D7_1226400.iso1.exon3.amp1	IMRAS-057	P	Day 140	-0.285873551691598
PF3D7_1226400	conserved Plasmodium protein, unknown function	PF3D7_1226400.iso1.exon3.amp1	IMRAS-060	P	Day 140	-0.25222904735443
PF3D7_1226400	conserved Plasmodium protein, unknown function	PF3D7_1226400.iso1.exon3.amp1	IMRAS-060	P	Day 0	-0.30671769342386
PF3D7_1226400	conserved Plasmodium protein, unknown function	PF3D7_1226400.iso1.exon3.amp1	IMRAS-061	NP	Day 0	-0.235143466117723
PF3D7_1226400	conserved Plasmodium protein, unknown function	PF3D7_1226400.iso1.exon3.amp1	IMRAS-061	NP	Day 140	-0.275856254989643
PF3D7_1226400	conserved Plasmodium protein, unknown function	PF3D7_1226400.iso1.exon3.amp1	IMRAS-062	Mock	Day 140	-0.360118886336945
PF3D7_1226400	conserved Plasmodium protein, unknown function	PF3D7_1226400.iso1.exon3.amp1	IMRAS-062	Mock	Day 0	-0.323902808192289
PF3D7_1226400	conserved Plasmodium protein, unknown function	PF3D7_1226400.iso1.exon3.amp1	IMRAS-071	NP	Day 0	-0.171299240806603
PF3D7_1226400	conserved Plasmodium protein, unknown function	PF3D7_1226400.iso1.exon3.amp1	IMRAS-071	NP	Day 140	-0.263360914424435
PF3D7_1226400	conserved Plasmodium protein, unknown function	PF3D7_1226400.iso1.exon3.amp1	IMRAS-078	P	Day 140	-0.373682207891104
PF3D7_1226400	conserved Plasmodium protein, unknown function	PF3D7_1226400.iso1.exon3.amp1	IMRAS-078	P	Day 0	-0.316467605297966
PF3D7_1109100	conserved Plasmodium protein, unknown function	PF3D7_1109100.iso1.exon2.amp1	IMRAS-002	P	Day 0	-0.450450617989553
PF3D7_1109100	conserved Plasmodium protein, unknown function	PF3D7_1109100.iso1.exon2.amp1	IMRAS-002	P	Day 140	-0.302947347954206
PF3D7_1109100	conserved Plasmodium protein, unknown function	PF3D7_1109100.iso1.exon2.amp1	IMRAS-005	NP	Day 140	-0.309428293297763
PF3D7_1109100	conserved Plasmodium protein, unknown function	PF3D7_1109100.iso1.exon2.amp1	IMRAS-005	NP	Day 0	-0.41732808979773
PF3D7_1109100	conserved Plasmodium protein, unknown function	PF3D7_1109100.iso1.exon2.amp1	IMRAS-021	NP	Day 0	-0.204766972892745
PF3D7_1109100	conserved Plasmodium protein, unknown function	PF3D7_1109100.iso1.exon2.amp1	IMRAS-021	NP	Day 140	-0.331485278068179
PF3D7_1109100	conserved Plasmodium protein, unknown function	PF3D7_1109100.iso1.exon2.amp1	IMRAS-033	NP	Day 140	-0.267647567124103
PF3D7_1109100	conserved Plasmodium protein, unknown function	PF3D7_1109100.iso1.exon2.amp1	IMRAS-033	NP	Day 0	-0.384253850273431
PF3D7_1109100	conserved Plasmodium protein, unknown function	PF3D7_1109100.iso1.exon2.amp1	IMRAS-039	P	Day 0	-0.2521232459309
PF3D7_1109100	conserved Plasmodium protein, unknown function	PF3D7_1109100.iso1.exon2.amp1	IMRAS-039	P	Day 140	-0.316043379224595
PF3D7_1109100	conserved Plasmodium protein, unknown function	PF3D7_1109100.iso1.exon2.amp1	IMRAS-045	P	Day 140	-0.249779191105029
PF3D7_1109100	conserved Plasmodium protein, unknown function	PF3D7_1109100.iso1.exon2.amp1	IMRAS-045	P	Day 0	-0.28863788419075
PF3D7_1109100	conserved Plasmodium protein, unknown function	PF3D7_1109100.iso1.exon2.amp1	IMRAS-049	Mock	Day 0	-0.269874814481991
PF3D7_1109100	conserved Plasmodium protein, unknown function	PF3D7_1109100.iso1.exon2.amp1	IMRAS-049	Mock	Day 140	-0.238454028104373
PF3D7_1109100	conserved Plasmodium protein, unknown function	PF3D7_1109100.iso1.exon2.amp1	IMRAS-054	Mock	Day 140	-0.394463662489846
PF3D7_1109100	conserved Plasmodium protein, unknown function	PF3D7_1109100.iso1.exon2.amp1	IMRAS-054	Mock	Day 0	-0.655278049845114
PF3D7_1109100	conserved Plasmodium protein, unknown function	PF3D7_1109100.iso1.exon2.amp1	IMRAS-057	P	Day 0	-0.394962799475467
PF3D7_1109100	conserved Plasmodium protein, unknown function	PF3D7_1109100.iso1.exon2.amp1	IMRAS-057	P	Day 140	-0.335592291308105
PF3D7_1109100	conserved Plasmodium protein, unknown function	PF3D7_1109100.iso1.exon2.amp1	IMRAS-060	P	Day 140	-0.257180837160313
PF3D7_1109100	conserved Plasmodium protein, unknown function	PF3D7_1109100.iso1.exon2.amp1	IMRAS-060	P	Day 0	-0.329688997602885
PF3D7_1109100	conserved Plasmodium protein, unknown function	PF3D7_1109100.iso1.exon2.amp1	IMRAS-061	NP	Day 0	-0.249120053208953
PF3D7_1109100	conserved Plasmodium protein, unknown function	PF3D7_1109100.iso1.exon2.amp1	IMRAS-061	NP	Day 140	-0.259621152254843
PF3D7_1109100	conserved Plasmodium protein, unknown function	PF3D7_1109100.iso1.exon2.amp1	IMRAS-062	Mock	Day 140	-0.294151654622095
PF3D7_1109100	conserved Plasmodium protein, unknown function	PF3D7_1109100.iso1.exon2.amp1	IMRAS-062	Mock	Day 0	-0.324774966429967
PF3D7_1109100	conserved Plasmodium protein, unknown function	PF3D7_1109100.iso1.exon2.amp1	IMRAS-071	NP	Day 0	-0.165375464575215
PF3D7_1109100	conserved Plasmodium protein, unknown function	PF3D7_1109100.iso1.exon2.amp1	IMRAS-071	NP	Day 140	-0.28237595887871
PF3D7_1109100	conserved Plasmodium protein, unknown function	PF3D7_1109100.iso1.exon2.amp1	IMRAS-078	P	Day 140	-0.301249363148155
PF3D7_1109100	conserved Plasmodium protein, unknown function	PF3D7_1109100.iso1.exon2.amp1	IMRAS-078	P	Day 0	-0.23910584718219
PF3D7_0606500	polypyrimidine tract binding protein, putative	PF3D7_0606500.iso1.exon5.amp1	IMRAS-002	P	Day 0	0.13580334736076
PF3D7_0606500	polypyrimidine tract binding protein, putative	PF3D7_0606500.iso1.exon5.amp1	IMRAS-002	P	Day 140	0.291304080081281
PF3D7_0606500	polypyrimidine tract binding protein, putative	PF3D7_0606500.iso1.exon5.amp1	IMRAS-005	NP	Day 140	-0.111000545266888
PF3D7_0606500	polypyrimidine tract binding protein, putative	PF3D7_0606500.iso1.exon5.amp1	IMRAS-005	NP	Day 0	-0.175505138512381
PF3D7_0606500	polypyrimidine tract binding protein, putative	PF3D7_0606500.iso1.exon5.amp1	IMRAS-021	NP	Day 0	0.404144904178214
PF3D7_0606500	polypyrimidine tract binding protein, putative	PF3D7_0606500.iso1.exon5.amp1	IMRAS-021	NP	Day 140	0.354687125815575
PF3D7_0606500	polypyrimidine tract binding protein, putative	PF3D7_0606500.iso1.exon5.amp1	IMRAS-033	NP	Day 140	0.484030031160552
PF3D7_0606500	polypyrimidine tract binding protein, putative	PF3D7_0606500.iso1.exon5.amp1	IMRAS-033	NP	Day 0	0.318259194068697
PF3D7_0606500	polypyrimidine tract binding protein, putative	PF3D7_0606500.iso1.exon5.amp1	IMRAS-039	P	Day 0	0.629656813774654
PF3D7_0606500	polypyrimidine tract binding protein, putative	PF3D7_0606500.iso1.exon5.amp1	IMRAS-039	P	Day 140	0.686008235229355
PF3D7_0606500	polypyrimidine tract binding protein, putative	PF3D7_0606500.iso1.exon5.amp1	IMRAS-045	P	Day 140	1.49528366323507
PF3D7_0606500	polypyrimidine tract binding protein, putative	PF3D7_0606500.iso1.exon5.amp1	IMRAS-045	P	Day 0	0.182119897575229
PF3D7_0606500	polypyrimidine tract binding protein, putative	PF3D7_0606500.iso1.exon5.amp1	IMRAS-049	Mock	Day 0	-0.0553915310453288
PF3D7_0606500	polypyrimidine tract binding protein, putative	PF3D7_0606500.iso1.exon5.amp1	IMRAS-049	Mock	Day 140	-0.0200808655022531
PF3D7_0606500	polypyrimidine tract binding protein, putative	PF3D7_0606500.iso1.exon5.amp1	IMRAS-054	Mock	Day 140	0.448221320278053
PF3D7_0606500	polypyrimidine tract binding protein, putative	PF3D7_0606500.iso1.exon5.amp1	IMRAS-054	Mock	Day 0	0.584785482534423
PF3D7_0606500	polypyrimidine tract binding protein, putative	PF3D7_0606500.iso1.exon5.amp1	IMRAS-057	P	Day 0	0.0822156397615537
PF3D7_0606500	polypyrimidine tract binding protein, putative	PF3D7_0606500.iso1.exon5.amp1	IMRAS-057	P	Day 140	1.96912899560088
PF3D7_0606500	polypyrimidine tract binding protein, putative	PF3D7_0606500.iso1.exon5.amp1	IMRAS-060	P	Day 140	1.34630098463323
PF3D7_0606500	polypyrimidine tract binding protein, putative	PF3D7_0606500.iso1.exon5.amp1	IMRAS-060	P	Day 0	1.29283616467402
PF3D7_0606500	polypyrimidine tract binding protein, putative	PF3D7_0606500.iso1.exon5.amp1	IMRAS-061	NP	Day 0	1.64981168213733
PF3D7_0606500	polypyrimidine tract binding protein, putative	PF3D7_0606500.iso1.exon5.amp1	IMRAS-061	NP	Day 140	1.744820801419
PF3D7_0606500	polypyrimidine tract binding protein, putative	PF3D7_0606500.iso1.exon5.amp1	IMRAS-062	Mock	Day 140	2.31192328542681
PF3D7_0606500	polypyrimidine tract binding protein, putative	PF3D7_0606500.iso1.exon5.amp1	IMRAS-062	Mock	Day 0	2.02508920822796
PF3D7_0606500	polypyrimidine tract binding protein, putative	PF3D7_0606500.iso1.exon5.amp1	IMRAS-071	NP	Day 0	0.447502552219367
PF3D7_0606500	polypyrimidine tract binding protein, putative	PF3D7_0606500.iso1.exon5.amp1	IMRAS-071	NP	Day 140	0.421615020014222
PF3D7_0606500	polypyrimidine tract binding protein, putative	PF3D7_0606500.iso1.exon5.amp1	IMRAS-078	P	Day 140	1.66623821643222
PF3D7_0606500	polypyrimidine tract binding protein, putative	PF3D7_0606500.iso1.exon5.amp1	IMRAS-078	P	Day 0	1.53520394727437
PF3D7_1112800	conserved Plasmodium protein, unknown function	PF3D7_1112800.iso1.exon1.amp1	IMRAS-002	P	Day 0	-0.349416952711444
PF3D7_1112800	conserved Plasmodium protein, unknown function	PF3D7_1112800.iso1.exon1.amp1	IMRAS-002	P	Day 140	-0.158898036460435
PF3D7_1112800	conserved Plasmodium protein, unknown function	PF3D7_1112800.iso1.exon1.amp1	IMRAS-005	NP	Day 140	-0.268116198270789
PF3D7_1112800	conserved Plasmodium protein, unknown function	PF3D7_1112800.iso1.exon1.amp1	IMRAS-005	NP	Day 0	-0.281307294894535
PF3D7_1112800	conserved Plasmodium protein, unknown function	PF3D7_1112800.iso1.exon1.amp1	IMRAS-021	NP	Day 0	-0.13706339515501
PF3D7_1112800	conserved Plasmodium protein, unknown function	PF3D7_1112800.iso1.exon1.amp1	IMRAS-021	NP	Day 140	-0.152790862667324
PF3D7_1112800	conserved Plasmodium protein, unknown function	PF3D7_1112800.iso1.exon1.amp1	IMRAS-033	NP	Day 140	-0.105804327770423
PF3D7_1112800	conserved Plasmodium protein, unknown function	PF3D7_1112800.iso1.exon1.amp1	IMRAS-033	NP	Day 0	-0.168644790632374
PF3D7_1112800	conserved Plasmodium protein, unknown function	PF3D7_1112800.iso1.exon1.amp1	IMRAS-039	P	Day 0	-0.106972761980604
PF3D7_1112800	conserved Plasmodium protein, unknown function	PF3D7_1112800.iso1.exon1.amp1	IMRAS-039	P	Day 140	-0.156259623782084
PF3D7_1112800	conserved Plasmodium protein, unknown function	PF3D7_1112800.iso1.exon1.amp1	IMRAS-045	P	Day 140	-0.00844313344765801
PF3D7_1112800	conserved Plasmodium protein, unknown function	PF3D7_1112800.iso1.exon1.amp1	IMRAS-045	P	Day 0	-0.0703432549698881
PF3D7_1112800	conserved Plasmodium protein, unknown function	PF3D7_1112800.iso1.exon1.amp1	IMRAS-049	Mock	Day 0	-0.07687125845578
PF3D7_1112800	conserved Plasmodium protein, unknown function	PF3D7_1112800.iso1.exon1.amp1	IMRAS-049	Mock	Day 140	-0.0330867635249117
PF3D7_1112800	conserved Plasmodium protein, unknown function	PF3D7_1112800.iso1.exon1.amp1	IMRAS-054	Mock	Day 140	-0.029237687695435
PF3D7_1112800	conserved Plasmodium protein, unknown function	PF3D7_1112800.iso1.exon1.amp1	IMRAS-054	Mock	Day 0	-0.277894731383364
PF3D7_1112800	conserved Plasmodium protein, unknown function	PF3D7_1112800.iso1.exon1.amp1	IMRAS-057	P	Day 0	-0.17997778963287
PF3D7_1112800	conserved Plasmodium protein, unknown function	PF3D7_1112800.iso1.exon1.amp1	IMRAS-057	P	Day 140	-0.0213194910206997
PF3D7_1112800	conserved Plasmodium protein, unknown function	PF3D7_1112800.iso1.exon1.amp1	IMRAS-060	P	Day 140	-0.226544166009667
PF3D7_1112800	conserved Plasmodium protein, unknown function	PF3D7_1112800.iso1.exon1.amp1	IMRAS-060	P	Day 0	-0.154271540976655
PF3D7_1112800	conserved Plasmodium protein, unknown function	PF3D7_1112800.iso1.exon1.amp1	IMRAS-061	NP	Day 0	-0.301707516624255
PF3D7_1112800	conserved Plasmodium protein, unknown function	PF3D7_1112800.iso1.exon1.amp1	IMRAS-061	NP	Day 140	-0.181078030237542
PF3D7_1112800	conserved Plasmodium protein, unknown function	PF3D7_1112800.iso1.exon1.amp1	IMRAS-062	Mock	Day 140	-0.205950356590266
PF3D7_1112800	conserved Plasmodium protein, unknown function	PF3D7_1112800.iso1.exon1.amp1	IMRAS-062	Mock	Day 0	-0.140734312013009
PF3D7_1112800	conserved Plasmodium protein, unknown function	PF3D7_1112800.iso1.exon1.amp1	IMRAS-071	NP	Day 0	-0.0595989743247127
PF3D7_1112800	conserved Plasmodium protein, unknown function	PF3D7_1112800.iso1.exon1.amp1	IMRAS-071	NP	Day 140	-0.104261303488883
PF3D7_1112800	conserved Plasmodium protein, unknown function	PF3D7_1112800.iso1.exon1.amp1	IMRAS-078	P	Day 140	-0.138578734805101
PF3D7_1112800	conserved Plasmodium protein, unknown function	PF3D7_1112800.iso1.exon1.amp1	IMRAS-078	P	Day 0	-0.145190835040959
PF3D7_0602700	conserved Plasmodium protein, unknown function	PF3D7_0602700.iso1.exon1.amp1	IMRAS-002	P	Day 0	0.447991167237678
PF3D7_0602700	conserved Plasmodium protein, unknown function	PF3D7_0602700.iso1.exon1.amp1	IMRAS-002	P	Day 140	0.528264974305181
PF3D7_0602700	conserved Plasmodium protein, unknown function	PF3D7_0602700.iso1.exon1.amp1	IMRAS-005	NP	Day 140	-0.391404955354622
PF3D7_0602700	conserved Plasmodium protein, unknown function	PF3D7_0602700.iso1.exon1.amp1	IMRAS-005	NP	Day 0	-0.375554490966039
PF3D7_0602700	conserved Plasmodium protein, unknown function	PF3D7_0602700.iso1.exon1.amp1	IMRAS-021	NP	Day 0	-0.149491262349036
PF3D7_0602700	conserved Plasmodium protein, unknown function	PF3D7_0602700.iso1.exon1.amp1	IMRAS-021	NP	Day 140	-0.136596965026184
PF3D7_0602700	conserved Plasmodium protein, unknown function	PF3D7_0602700.iso1.exon1.amp1	IMRAS-033	NP	Day 140	-0.146529973437493
PF3D7_0602700	conserved Plasmodium protein, unknown function	PF3D7_0602700.iso1.exon1.amp1	IMRAS-033	NP	Day 0	-0.242121519526794
PF3D7_0602700	conserved Plasmodium protein, unknown function	PF3D7_0602700.iso1.exon1.amp1	IMRAS-039	P	Day 0	-0.168753159314443
PF3D7_0602700	conserved Plasmodium protein, unknown function	PF3D7_0602700.iso1.exon1.amp1	IMRAS-039	P	Day 140	-0.195190817453085
PF3D7_0602700	conserved Plasmodium protein, unknown function	PF3D7_0602700.iso1.exon1.amp1	IMRAS-045	P	Day 140	0.100274508897739
PF3D7_0602700	conserved Plasmodium protein, unknown function	PF3D7_0602700.iso1.exon1.amp1	IMRAS-045	P	Day 0	-0.0455258744328528
PF3D7_0602700	conserved Plasmodium protein, unknown function	PF3D7_0602700.iso1.exon1.amp1	IMRAS-049	Mock	Day 0	0.0248372748619001
PF3D7_0602700	conserved Plasmodium protein, unknown function	PF3D7_0602700.iso1.exon1.amp1	IMRAS-049	Mock	Day 140	0.0270042705674882
PF3D7_0602700	conserved Plasmodium protein, unknown function	PF3D7_0602700.iso1.exon1.amp1	IMRAS-054	Mock	Day 140	0.20347057809601
PF3D7_0602700	conserved Plasmodium protein, unknown function	PF3D7_0602700.iso1.exon1.amp1	IMRAS-054	Mock	Day 0	0.023731251292693
PF3D7_0602700	conserved Plasmodium protein, unknown function	PF3D7_0602700.iso1.exon1.amp1	IMRAS-057	P	Day 0	-0.238561242132899
PF3D7_0602700	conserved Plasmodium protein, unknown function	PF3D7_0602700.iso1.exon1.amp1	IMRAS-057	P	Day 140	-0.0148247544778126
PF3D7_0602700	conserved Plasmodium protein, unknown function	PF3D7_0602700.iso1.exon1.amp1	IMRAS-060	P	Day 140	0.71167135898332
PF3D7_0602700	conserved Plasmodium protein, unknown function	PF3D7_0602700.iso1.exon1.amp1	IMRAS-060	P	Day 0	0.733546176789869
PF3D7_0602700	conserved Plasmodium protein, unknown function	PF3D7_0602700.iso1.exon1.amp1	IMRAS-061	NP	Day 0	0.970708125503847
PF3D7_0602700	conserved Plasmodium protein, unknown function	PF3D7_0602700.iso1.exon1.amp1	IMRAS-061	NP	Day 140	1.02935167711021
PF3D7_0602700	conserved Plasmodium protein, unknown function	PF3D7_0602700.iso1.exon1.amp1	IMRAS-062	Mock	Day 140	-0.127964647368396
PF3D7_0602700	conserved Plasmodium protein, unknown function	PF3D7_0602700.iso1.exon1.amp1	IMRAS-062	Mock	Day 0	-0.145862988018084
PF3D7_0602700	conserved Plasmodium protein, unknown function	PF3D7_0602700.iso1.exon1.amp1	IMRAS-071	NP	Day 0	0.0314562928195574
PF3D7_0602700	conserved Plasmodium protein, unknown function	PF3D7_0602700.iso1.exon1.amp1	IMRAS-071	NP	Day 140	0.00238390977635206
PF3D7_0602700	conserved Plasmodium protein, unknown function	PF3D7_0602700.iso1.exon1.amp1	IMRAS-078	P	Day 140	0.761656652530675
PF3D7_0602700	conserved Plasmodium protein, unknown function	PF3D7_0602700.iso1.exon1.amp1	IMRAS-078	P	Day 0	0.724124657669817
PF3D7_1410900	conserved Plasmodium protein, unknown function	PF3D7_1410900.iso1.exon4.amp1	IMRAS-002	P	Day 0	-0.429669908686863
PF3D7_1410900	conserved Plasmodium protein, unknown function	PF3D7_1410900.iso1.exon4.amp1	IMRAS-002	P	Day 140	-0.235626299268461
PF3D7_1410900	conserved Plasmodium protein, unknown function	PF3D7_1410900.iso1.exon4.amp1	IMRAS-005	NP	Day 140	-0.22915497709681
PF3D7_1410900	conserved Plasmodium protein, unknown function	PF3D7_1410900.iso1.exon4.amp1	IMRAS-005	NP	Day 0	-0.322309600780855
PF3D7_1410900	conserved Plasmodium protein, unknown function	PF3D7_1410900.iso1.exon4.amp1	IMRAS-021	NP	Day 0	0.0774439240287084
PF3D7_1410900	conserved Plasmodium protein, unknown function	PF3D7_1410900.iso1.exon4.amp1	IMRAS-021	NP	Day 140	-0.031127657899928
PF3D7_1410900	conserved Plasmodium protein, unknown function	PF3D7_1410900.iso1.exon4.amp1	IMRAS-033	NP	Day 140	-0.167332184836223
PF3D7_1410900	conserved Plasmodium protein, unknown function	PF3D7_1410900.iso1.exon4.amp1	IMRAS-033	NP	Day 0	-0.243765616617418
PF3D7_1410900	conserved Plasmodium protein, unknown function	PF3D7_1410900.iso1.exon4.amp1	IMRAS-039	P	Day 0	-0.00374604200425566
PF3D7_1410900	conserved Plasmodium protein, unknown function	PF3D7_1410900.iso1.exon4.amp1	IMRAS-039	P	Day 140	-0.0871836278347189
PF3D7_1410900	conserved Plasmodium protein, unknown function	PF3D7_1410900.iso1.exon4.amp1	IMRAS-045	P	Day 140	-0.127217582085548
PF3D7_1410900	conserved Plasmodium protein, unknown function	PF3D7_1410900.iso1.exon4.amp1	IMRAS-045	P	Day 0	-0.156003341274566
PF3D7_1410900	conserved Plasmodium protein, unknown function	PF3D7_1410900.iso1.exon4.amp1	IMRAS-049	Mock	Day 0	-0.122917778328555
PF3D7_1410900	conserved Plasmodium protein, unknown function	PF3D7_1410900.iso1.exon4.amp1	IMRAS-049	Mock	Day 140	-0.0822089784106179
PF3D7_1410900	conserved Plasmodium protein, unknown function	PF3D7_1410900.iso1.exon4.amp1	IMRAS-054	Mock	Day 140	-0.0374825542677453
PF3D7_1410900	conserved Plasmodium protein, unknown function	PF3D7_1410900.iso1.exon4.amp1	IMRAS-054	Mock	Day 0	-0.401136529225164
PF3D7_1410900	conserved Plasmodium protein, unknown function	PF3D7_1410900.iso1.exon4.amp1	IMRAS-057	P	Day 0	-0.0471988240461432
PF3D7_1410900	conserved Plasmodium protein, unknown function	PF3D7_1410900.iso1.exon4.amp1	IMRAS-057	P	Day 140	0.0340200431534896
PF3D7_1410900	conserved Plasmodium protein, unknown function	PF3D7_1410900.iso1.exon4.amp1	IMRAS-060	P	Day 140	-0.0736584203248558
PF3D7_1410900	conserved Plasmodium protein, unknown function	PF3D7_1410900.iso1.exon4.amp1	IMRAS-060	P	Day 0	-0.0995073695232662
PF3D7_1410900	conserved Plasmodium protein, unknown function	PF3D7_1410900.iso1.exon4.amp1	IMRAS-061	NP	Day 0	-0.160501068822526
PF3D7_1410900	conserved Plasmodium protein, unknown function	PF3D7_1410900.iso1.exon4.amp1	IMRAS-061	NP	Day 140	-0.0617570404526795
PF3D7_1410900	conserved Plasmodium protein, unknown function	PF3D7_1410900.iso1.exon4.amp1	IMRAS-062	Mock	Day 140	-0.125547059804937
PF3D7_1410900	conserved Plasmodium protein, unknown function	PF3D7_1410900.iso1.exon4.amp1	IMRAS-062	Mock	Day 0	-0.135113746926393
PF3D7_1410900	conserved Plasmodium protein, unknown function	PF3D7_1410900.iso1.exon4.amp1	IMRAS-071	NP	Day 0	1.41890146676404
PF3D7_1410900	conserved Plasmodium protein, unknown function	PF3D7_1410900.iso1.exon4.amp1	IMRAS-071	NP	Day 140	1.20417764728807
PF3D7_1410900	conserved Plasmodium protein, unknown function	PF3D7_1410900.iso1.exon4.amp1	IMRAS-078	P	Day 140	-0.123618227178946
PF3D7_1410900	conserved Plasmodium protein, unknown function	PF3D7_1410900.iso1.exon4.amp1	IMRAS-078	P	Day 0	-0.152841025521459
PF3D7_1144800	conserved Plasmodium protein, unknown function	PF3D7_1144800.iso1.exon1.amp1	IMRAS-002	P	Day 0	-0.582692214495665
PF3D7_1144800	conserved Plasmodium protein, unknown function	PF3D7_1144800.iso1.exon1.amp1	IMRAS-002	P	Day 140	-0.457553410153887
PF3D7_1144800	conserved Plasmodium protein, unknown function	PF3D7_1144800.iso1.exon1.amp1	IMRAS-005	NP	Day 140	-0.337641895462413
PF3D7_1144800	conserved Plasmodium protein, unknown function	PF3D7_1144800.iso1.exon1.amp1	IMRAS-005	NP	Day 0	-0.338810881022932
PF3D7_1144800	conserved Plasmodium protein, unknown function	PF3D7_1144800.iso1.exon1.amp1	IMRAS-021	NP	Day 0	0.22534073322694
PF3D7_1144800	conserved Plasmodium protein, unknown function	PF3D7_1144800.iso1.exon1.amp1	IMRAS-021	NP	Day 140	0.0343370103231511
PF3D7_1144800	conserved Plasmodium protein, unknown function	PF3D7_1144800.iso1.exon1.amp1	IMRAS-033	NP	Day 140	-0.248588003089298
PF3D7_1144800	conserved Plasmodium protein, unknown function	PF3D7_1144800.iso1.exon1.amp1	IMRAS-033	NP	Day 0	-0.342919457749977
PF3D7_1144800	conserved Plasmodium protein, unknown function	PF3D7_1144800.iso1.exon1.amp1	IMRAS-039	P	Day 0	-0.270820955038859
PF3D7_1144800	conserved Plasmodium protein, unknown function	PF3D7_1144800.iso1.exon1.amp1	IMRAS-039	P	Day 140	-0.354955952675175
PF3D7_1144800	conserved Plasmodium protein, unknown function	PF3D7_1144800.iso1.exon1.amp1	IMRAS-045	P	Day 140	-0.26001177346248
PF3D7_1144800	conserved Plasmodium protein, unknown function	PF3D7_1144800.iso1.exon1.amp1	IMRAS-045	P	Day 0	-0.303674424990465
PF3D7_1144800	conserved Plasmodium protein, unknown function	PF3D7_1144800.iso1.exon1.amp1	IMRAS-049	Mock	Day 0	3.7174047668031e-4
PF3D7_1144800	conserved Plasmodium protein, unknown function	PF3D7_1144800.iso1.exon1.amp1	IMRAS-049	Mock	Day 140	0.159044442625449
PF3D7_1144800	conserved Plasmodium protein, unknown function	PF3D7_1144800.iso1.exon1.amp1	IMRAS-054	Mock	Day 140	-0.147313906358434
PF3D7_1144800	conserved Plasmodium protein, unknown function	PF3D7_1144800.iso1.exon1.amp1	IMRAS-054	Mock	Day 0	-0.46246249095234
PF3D7_1144800	conserved Plasmodium protein, unknown function	PF3D7_1144800.iso1.exon1.amp1	IMRAS-057	P	Day 0	-0.230826931128622
PF3D7_1144800	conserved Plasmodium protein, unknown function	PF3D7_1144800.iso1.exon1.amp1	IMRAS-057	P	Day 140	-0.125450035271246
PF3D7_1144800	conserved Plasmodium protein, unknown function	PF3D7_1144800.iso1.exon1.amp1	IMRAS-060	P	Day 140	-0.186490916489227
PF3D7_1144800	conserved Plasmodium protein, unknown function	PF3D7_1144800.iso1.exon1.amp1	IMRAS-060	P	Day 0	-0.224888710789072
PF3D7_1144800	conserved Plasmodium protein, unknown function	PF3D7_1144800.iso1.exon1.amp1	IMRAS-061	NP	Day 0	-0.125174550450447
PF3D7_1144800	conserved Plasmodium protein, unknown function	PF3D7_1144800.iso1.exon1.amp1	IMRAS-061	NP	Day 140	-0.114864378317337
PF3D7_1144800	conserved Plasmodium protein, unknown function	PF3D7_1144800.iso1.exon1.amp1	IMRAS-062	Mock	Day 140	-0.261601973233962
PF3D7_1144800	conserved Plasmodium protein, unknown function	PF3D7_1144800.iso1.exon1.amp1	IMRAS-062	Mock	Day 0	-0.251356116865399
PF3D7_1144800	conserved Plasmodium protein, unknown function	PF3D7_1144800.iso1.exon1.amp1	IMRAS-071	NP	Day 0	-0.230031635764091
PF3D7_1144800	conserved Plasmodium protein, unknown function	PF3D7_1144800.iso1.exon1.amp1	IMRAS-071	NP	Day 140	-0.28706699092449
PF3D7_1144800	conserved Plasmodium protein, unknown function	PF3D7_1144800.iso1.exon1.amp1	IMRAS-078	P	Day 140	-0.248151325807244
PF3D7_1144800	conserved Plasmodium protein, unknown function	PF3D7_1144800.iso1.exon1.amp1	IMRAS-078	P	Day 0	-0.260297200126582
PF3D7_1347100	DNA topoisomerase III, putative	PF3D7_1347100.iso1.exon1.amp1	IMRAS-002	P	Day 0	-0.685691305690334
PF3D7_1347100	DNA topoisomerase III, putative	PF3D7_1347100.iso1.exon1.amp1	IMRAS-002	P	Day 140	-0.51099949648569
PF3D7_1347100	DNA topoisomerase III, putative	PF3D7_1347100.iso1.exon1.amp1	IMRAS-005	NP	Day 140	-0.418200813985139
PF3D7_1347100	DNA topoisomerase III, putative	PF3D7_1347100.iso1.exon1.amp1	IMRAS-005	NP	Day 0	-0.441990144031999
PF3D7_1347100	DNA topoisomerase III, putative	PF3D7_1347100.iso1.exon1.amp1	IMRAS-021	NP	Day 0	-0.24558785193318
PF3D7_1347100	DNA topoisomerase III, putative	PF3D7_1347100.iso1.exon1.amp1	IMRAS-021	NP	Day 140	-0.445781410656789
PF3D7_1347100	DNA topoisomerase III, putative	PF3D7_1347100.iso1.exon1.amp1	IMRAS-033	NP	Day 140	-0.39296575957586
PF3D7_1347100	DNA topoisomerase III, putative	PF3D7_1347100.iso1.exon1.amp1	IMRAS-033	NP	Day 0	-0.458910703897324
PF3D7_1347100	DNA topoisomerase III, putative	PF3D7_1347100.iso1.exon1.amp1	IMRAS-039	P	Day 0	-0.380663371489272
PF3D7_1347100	DNA topoisomerase III, putative	PF3D7_1347100.iso1.exon1.amp1	IMRAS-039	P	Day 140	-0.476810005649684
PF3D7_1347100	DNA topoisomerase III, putative	PF3D7_1347100.iso1.exon1.amp1	IMRAS-045	P	Day 140	-0.133532102902956
PF3D7_1347100	DNA topoisomerase III, putative	PF3D7_1347100.iso1.exon1.amp1	IMRAS-045	P	Day 0	-0.239516122673997
PF3D7_1347100	DNA topoisomerase III, putative	PF3D7_1347100.iso1.exon1.amp1	IMRAS-049	Mock	Day 0	-0.362793019477408
PF3D7_1347100	DNA topoisomerase III, putative	PF3D7_1347100.iso1.exon1.amp1	IMRAS-049	Mock	Day 140	-0.356740724123823
PF3D7_1347100	DNA topoisomerase III, putative	PF3D7_1347100.iso1.exon1.amp1	IMRAS-054	Mock	Day 140	-0.429532042225253
PF3D7_1347100	DNA topoisomerase III, putative	PF3D7_1347100.iso1.exon1.amp1	IMRAS-054	Mock	Day 0	-0.802326477843954
PF3D7_1347100	DNA topoisomerase III, putative	PF3D7_1347100.iso1.exon1.amp1	IMRAS-057	P	Day 0	-0.368031894181968
PF3D7_1347100	DNA topoisomerase III, putative	PF3D7_1347100.iso1.exon1.amp1	IMRAS-057	P	Day 140	-0.31802848064587
PF3D7_1347100	DNA topoisomerase III, putative	PF3D7_1347100.iso1.exon1.amp1	IMRAS-060	P	Day 140	-0.287867936864309
PF3D7_1347100	DNA topoisomerase III, putative	PF3D7_1347100.iso1.exon1.amp1	IMRAS-060	P	Day 0	-0.368476086908901
PF3D7_1347100	DNA topoisomerase III, putative	PF3D7_1347100.iso1.exon1.amp1	IMRAS-061	NP	Day 0	-0.30889629532725
PF3D7_1347100	DNA topoisomerase III, putative	PF3D7_1347100.iso1.exon1.amp1	IMRAS-061	NP	Day 140	-0.303579630282668
PF3D7_1347100	DNA topoisomerase III, putative	PF3D7_1347100.iso1.exon1.amp1	IMRAS-062	Mock	Day 140	-0.236602528026562
PF3D7_1347100	DNA topoisomerase III, putative	PF3D7_1347100.iso1.exon1.amp1	IMRAS-062	Mock	Day 0	-0.311171361390027
PF3D7_1347100	DNA topoisomerase III, putative	PF3D7_1347100.iso1.exon1.amp1	IMRAS-071	NP	Day 0	-0.515660679600261
PF3D7_1347100	DNA topoisomerase III, putative	PF3D7_1347100.iso1.exon1.amp1	IMRAS-071	NP	Day 140	-0.528084376361216
PF3D7_1347100	DNA topoisomerase III, putative	PF3D7_1347100.iso1.exon1.amp1	IMRAS-078	P	Day 140	-0.209054350865483
PF3D7_1347100	DNA topoisomerase III, putative	PF3D7_1347100.iso1.exon1.amp1	IMRAS-078	P	Day 0	-0.174415039361786
PF3D7_0913300	conserved Plasmodium protein, unknown function	PF3D7_0913300.iso1.exon1.amp1	IMRAS-002	P	Day 0	-0.255675242935503
PF3D7_0913300	conserved Plasmodium protein, unknown function	PF3D7_0913300.iso1.exon1.amp1	IMRAS-002	P	Day 140	-0.112009938438716
PF3D7_0913300	conserved Plasmodium protein, unknown function	PF3D7_0913300.iso1.exon1.amp1	IMRAS-005	NP	Day 140	-0.124064244377584
PF3D7_0913300	conserved Plasmodium protein, unknown function	PF3D7_0913300.iso1.exon1.amp1	IMRAS-005	NP	Day 0	-0.0685899345958685
PF3D7_0913300	conserved Plasmodium protein, unknown function	PF3D7_0913300.iso1.exon1.amp1	IMRAS-021	NP	Day 0	-0.0407173208933838
PF3D7_0913300	conserved Plasmodium protein, unknown function	PF3D7_0913300.iso1.exon1.amp1	IMRAS-021	NP	Day 140	-0.166636813453531
PF3D7_0913300	conserved Plasmodium protein, unknown function	PF3D7_0913300.iso1.exon1.amp1	IMRAS-033	NP	Day 140	-0.035195910281109
PF3D7_0913300	conserved Plasmodium protein, unknown function	PF3D7_0913300.iso1.exon1.amp1	IMRAS-033	NP	Day 0	-0.137555599700312
PF3D7_0913300	conserved Plasmodium protein, unknown function	PF3D7_0913300.iso1.exon1.amp1	IMRAS-039	P	Day 0	-0.0269204649014831
PF3D7_0913300	conserved Plasmodium protein, unknown function	PF3D7_0913300.iso1.exon1.amp1	IMRAS-039	P	Day 140	-0.0954411754250248
PF3D7_0913300	conserved Plasmodium protein, unknown function	PF3D7_0913300.iso1.exon1.amp1	IMRAS-045	P	Day 140	-0.016463805666211
PF3D7_0913300	conserved Plasmodium protein, unknown function	PF3D7_0913300.iso1.exon1.amp1	IMRAS-045	P	Day 0	-0.0487563927617423
PF3D7_0913300	conserved Plasmodium protein, unknown function	PF3D7_0913300.iso1.exon1.amp1	IMRAS-049	Mock	Day 0	-0.0193833135677508
PF3D7_0913300	conserved Plasmodium protein, unknown function	PF3D7_0913300.iso1.exon1.amp1	IMRAS-049	Mock	Day 140	-0.0392653384540349
PF3D7_0913300	conserved Plasmodium protein, unknown function	PF3D7_0913300.iso1.exon1.amp1	IMRAS-054	Mock	Day 140	0.126384347768164
PF3D7_0913300	conserved Plasmodium protein, unknown function	PF3D7_0913300.iso1.exon1.amp1	IMRAS-054	Mock	Day 0	-0.200223835299168
PF3D7_0913300	conserved Plasmodium protein, unknown function	PF3D7_0913300.iso1.exon1.amp1	IMRAS-057	P	Day 0	0.0291769069106298
PF3D7_0913300	conserved Plasmodium protein, unknown function	PF3D7_0913300.iso1.exon1.amp1	IMRAS-057	P	Day 140	0.131117495673001
PF3D7_0913300	conserved Plasmodium protein, unknown function	PF3D7_0913300.iso1.exon1.amp1	IMRAS-060	P	Day 140	-0.0138967282709306
PF3D7_0913300	conserved Plasmodium protein, unknown function	PF3D7_0913300.iso1.exon1.amp1	IMRAS-060	P	Day 0	-0.0171823020325785
PF3D7_0913300	conserved Plasmodium protein, unknown function	PF3D7_0913300.iso1.exon1.amp1	IMRAS-061	NP	Day 0	-0.0798914432710589
PF3D7_0913300	conserved Plasmodium protein, unknown function	PF3D7_0913300.iso1.exon1.amp1	IMRAS-061	NP	Day 140	-0.0512391685386806
PF3D7_0913300	conserved Plasmodium protein, unknown function	PF3D7_0913300.iso1.exon1.amp1	IMRAS-062	Mock	Day 140	-0.182203056883345
PF3D7_0913300	conserved Plasmodium protein, unknown function	PF3D7_0913300.iso1.exon1.amp1	IMRAS-062	Mock	Day 0	-0.0869692989645152
PF3D7_0913300	conserved Plasmodium protein, unknown function	PF3D7_0913300.iso1.exon1.amp1	IMRAS-071	NP	Day 0	0.11562421537438
PF3D7_0913300	conserved Plasmodium protein, unknown function	PF3D7_0913300.iso1.exon1.amp1	IMRAS-071	NP	Day 140	0.112411957144909
PF3D7_0913300	conserved Plasmodium protein, unknown function	PF3D7_0913300.iso1.exon1.amp1	IMRAS-078	P	Day 140	-0.127771979848518
PF3D7_0913300	conserved Plasmodium protein, unknown function	PF3D7_0913300.iso1.exon1.amp1	IMRAS-078	P	Day 0	-0.116858579605806
PF3D7_0608700	chaperone, putative	PF3D7_0608700.iso1.exon1.amp1	IMRAS-002	P	Day 0	-0.290638915190334
PF3D7_0608700	chaperone, putative	PF3D7_0608700.iso1.exon1.amp1	IMRAS-002	P	Day 140	-0.178744477705354
PF3D7_0608700	chaperone, putative	PF3D7_0608700.iso1.exon1.amp1	IMRAS-005	NP	Day 140	-0.0825073509447769
PF3D7_0608700	chaperone, putative	PF3D7_0608700.iso1.exon1.amp1	IMRAS-005	NP	Day 0	-0.112454101686883
PF3D7_0608700	chaperone, putative	PF3D7_0608700.iso1.exon1.amp1	IMRAS-021	NP	Day 0	-0.0477192519130085
PF3D7_0608700	chaperone, putative	PF3D7_0608700.iso1.exon1.amp1	IMRAS-021	NP	Day 140	-0.202708736480666
PF3D7_0608700	chaperone, putative	PF3D7_0608700.iso1.exon1.amp1	IMRAS-033	NP	Day 140	0.0191338498090285
PF3D7_0608700	chaperone, putative	PF3D7_0608700.iso1.exon1.amp1	IMRAS-033	NP	Day 0	-0.119520490318795
PF3D7_0608700	chaperone, putative	PF3D7_0608700.iso1.exon1.amp1	IMRAS-039	P	Day 0	-0.111852705536501
PF3D7_0608700	chaperone, putative	PF3D7_0608700.iso1.exon1.amp1	IMRAS-039	P	Day 140	-0.204852392145607
PF3D7_0608700	chaperone, putative	PF3D7_0608700.iso1.exon1.amp1	IMRAS-045	P	Day 140	-0.0472267392045609
PF3D7_0608700	chaperone, putative	PF3D7_0608700.iso1.exon1.amp1	IMRAS-045	P	Day 0	-0.0964304869458878
PF3D7_0608700	chaperone, putative	PF3D7_0608700.iso1.exon1.amp1	IMRAS-049	Mock	Day 0	-0.0964485106151809
PF3D7_0608700	chaperone, putative	PF3D7_0608700.iso1.exon1.amp1	IMRAS-049	Mock	Day 140	-0.0790230476917699
PF3D7_0608700	chaperone, putative	PF3D7_0608700.iso1.exon1.amp1	IMRAS-054	Mock	Day 140	0.0136608654580179
PF3D7_0608700	chaperone, putative	PF3D7_0608700.iso1.exon1.amp1	IMRAS-054	Mock	Day 0	-0.324579332018507
PF3D7_0608700	chaperone, putative	PF3D7_0608700.iso1.exon1.amp1	IMRAS-057	P	Day 0	-0.0304269105156685
PF3D7_0608700	chaperone, putative	PF3D7_0608700.iso1.exon1.amp1	IMRAS-057	P	Day 140	0.105711384163214
PF3D7_0608700	chaperone, putative	PF3D7_0608700.iso1.exon1.amp1	IMRAS-060	P	Day 140	-0.0326855804101918
PF3D7_0608700	chaperone, putative	PF3D7_0608700.iso1.exon1.amp1	IMRAS-060	P	Day 0	-0.0439734594755539
PF3D7_0608700	chaperone, putative	PF3D7_0608700.iso1.exon1.amp1	IMRAS-061	NP	Day 0	-0.0693614745222373
PF3D7_0608700	chaperone, putative	PF3D7_0608700.iso1.exon1.amp1	IMRAS-061	NP	Day 140	-0.0564885195365008
PF3D7_0608700	chaperone, putative	PF3D7_0608700.iso1.exon1.amp1	IMRAS-062	Mock	Day 140	-0.182517130040326
PF3D7_0608700	chaperone, putative	PF3D7_0608700.iso1.exon1.amp1	IMRAS-062	Mock	Day 0	-0.0265966809850351
PF3D7_0608700	chaperone, putative	PF3D7_0608700.iso1.exon1.amp1	IMRAS-071	NP	Day 0	-0.0536398785292818
PF3D7_0608700	chaperone, putative	PF3D7_0608700.iso1.exon1.amp1	IMRAS-071	NP	Day 140	-0.112202101845034
PF3D7_0608700	chaperone, putative	PF3D7_0608700.iso1.exon1.amp1	IMRAS-078	P	Day 140	-0.161690182247478
PF3D7_0608700	chaperone, putative	PF3D7_0608700.iso1.exon1.amp1	IMRAS-078	P	Day 0	-0.140113152576673
PF3D7_1034000	Sec1 family protein, putative	PF3D7_1034000.iso1.exon1.amp1	IMRAS-002	P	Day 0	-0.142387956606392
PF3D7_1034000	Sec1 family protein, putative	PF3D7_1034000.iso1.exon1.amp1	IMRAS-002	P	Day 140	-0.0726817037471044
PF3D7_1034000	Sec1 family protein, putative	PF3D7_1034000.iso1.exon1.amp1	IMRAS-005	NP	Day 140	-0.140632603099721
PF3D7_1034000	Sec1 family protein, putative	PF3D7_1034000.iso1.exon1.amp1	IMRAS-005	NP	Day 0	-0.13573460981978
PF3D7_1034000	Sec1 family protein, putative	PF3D7_1034000.iso1.exon1.amp1	IMRAS-021	NP	Day 0	-0.0931477837635359
PF3D7_1034000	Sec1 family protein, putative	PF3D7_1034000.iso1.exon1.amp1	IMRAS-021	NP	Day 140	-0.0578557569951865
PF3D7_1034000	Sec1 family protein, putative	PF3D7_1034000.iso1.exon1.amp1	IMRAS-033	NP	Day 140	-0.0813337087865431
PF3D7_1034000	Sec1 family protein, putative	PF3D7_1034000.iso1.exon1.amp1	IMRAS-033	NP	Day 0	-0.050272567142283
PF3D7_1034000	Sec1 family protein, putative	PF3D7_1034000.iso1.exon1.amp1	IMRAS-039	P	Day 0	-0.0145774902836902
PF3D7_1034000	Sec1 family protein, putative	PF3D7_1034000.iso1.exon1.amp1	IMRAS-039	P	Day 140	-0.136909001614692
PF3D7_1034000	Sec1 family protein, putative	PF3D7_1034000.iso1.exon1.amp1	IMRAS-045	P	Day 140	-0.119405441527547
PF3D7_1034000	Sec1 family protein, putative	PF3D7_1034000.iso1.exon1.amp1	IMRAS-045	P	Day 0	-0.10986401988532
PF3D7_1034000	Sec1 family protein, putative	PF3D7_1034000.iso1.exon1.amp1	IMRAS-049	Mock	Day 0	-0.0489171968847781
PF3D7_1034000	Sec1 family protein, putative	PF3D7_1034000.iso1.exon1.amp1	IMRAS-049	Mock	Day 140	-0.0224103766203783
PF3D7_1034000	Sec1 family protein, putative	PF3D7_1034000.iso1.exon1.amp1	IMRAS-054	Mock	Day 140	0.0269007415632956
PF3D7_1034000	Sec1 family protein, putative	PF3D7_1034000.iso1.exon1.amp1	IMRAS-054	Mock	Day 0	-0.172386458436822
PF3D7_1034000	Sec1 family protein, putative	PF3D7_1034000.iso1.exon1.amp1	IMRAS-057	P	Day 0	-0.0576432231683537
PF3D7_1034000	Sec1 family protein, putative	PF3D7_1034000.iso1.exon1.amp1	IMRAS-057	P	Day 140	-0.0114805613875006
PF3D7_1034000	Sec1 family protein, putative	PF3D7_1034000.iso1.exon1.amp1	IMRAS-060	P	Day 140	-0.0194949875047463
PF3D7_1034000	Sec1 family protein, putative	PF3D7_1034000.iso1.exon1.amp1	IMRAS-060	P	Day 0	-0.0572250915528993
PF3D7_1034000	Sec1 family protein, putative	PF3D7_1034000.iso1.exon1.amp1	IMRAS-061	NP	Day 0	-0.0313341688272697
PF3D7_1034000	Sec1 family protein, putative	PF3D7_1034000.iso1.exon1.amp1	IMRAS-061	NP	Day 140	0.0113715826431271
PF3D7_1034000	Sec1 family protein, putative	PF3D7_1034000.iso1.exon1.amp1	IMRAS-062	Mock	Day 140	-0.0545539675017608
PF3D7_1034000	Sec1 family protein, putative	PF3D7_1034000.iso1.exon1.amp1	IMRAS-062	Mock	Day 0	-0.025178334115866
PF3D7_1034000	Sec1 family protein, putative	PF3D7_1034000.iso1.exon1.amp1	IMRAS-071	NP	Day 0	-0.104971245206972
PF3D7_1034000	Sec1 family protein, putative	PF3D7_1034000.iso1.exon1.amp1	IMRAS-071	NP	Day 140	-0.116279690015613
PF3D7_1034000	Sec1 family protein, putative	PF3D7_1034000.iso1.exon1.amp1	IMRAS-078	P	Day 140	-0.0473503493182204
PF3D7_1034000	Sec1 family protein, putative	PF3D7_1034000.iso1.exon1.amp1	IMRAS-078	P	Day 0	-0.0627110130521817
PF3D7_1302500	conserved Plasmodium protein, unknown function	PF3D7_1302500.iso1.exon3.amp1	IMRAS-002	P	Day 0	-0.233495008086726
PF3D7_1302500	conserved Plasmodium protein, unknown function	PF3D7_1302500.iso1.exon3.amp1	IMRAS-002	P	Day 140	-0.0978407512695796
PF3D7_1302500	conserved Plasmodium protein, unknown function	PF3D7_1302500.iso1.exon3.amp1	IMRAS-005	NP	Day 140	-0.112384691051743
PF3D7_1302500	conserved Plasmodium protein, unknown function	PF3D7_1302500.iso1.exon3.amp1	IMRAS-005	NP	Day 0	-0.099971689675872
PF3D7_1302500	conserved Plasmodium protein, unknown function	PF3D7_1302500.iso1.exon3.amp1	IMRAS-021	NP	Day 0	-0.0397198133926135
PF3D7_1302500	conserved Plasmodium protein, unknown function	PF3D7_1302500.iso1.exon3.amp1	IMRAS-021	NP	Day 140	-0.0141489682316376
PF3D7_1302500	conserved Plasmodium protein, unknown function	PF3D7_1302500.iso1.exon3.amp1	IMRAS-033	NP	Day 140	0.0185583448319591
PF3D7_1302500	conserved Plasmodium protein, unknown function	PF3D7_1302500.iso1.exon3.amp1	IMRAS-033	NP	Day 0	-0.0533327486746131
PF3D7_1302500	conserved Plasmodium protein, unknown function	PF3D7_1302500.iso1.exon3.amp1	IMRAS-039	P	Day 0	0.00234030014985898
PF3D7_1302500	conserved Plasmodium protein, unknown function	PF3D7_1302500.iso1.exon3.amp1	IMRAS-039	P	Day 140	-0.0882351548790012
PF3D7_1302500	conserved Plasmodium protein, unknown function	PF3D7_1302500.iso1.exon3.amp1	IMRAS-045	P	Day 140	0.576780729806304
PF3D7_1302500	conserved Plasmodium protein, unknown function	PF3D7_1302500.iso1.exon3.amp1	IMRAS-045	P	Day 0	0.125444504135706
PF3D7_1302500	conserved Plasmodium protein, unknown function	PF3D7_1302500.iso1.exon3.amp1	IMRAS-049	Mock	Day 0	-0.012168320205296
PF3D7_1302500	conserved Plasmodium protein, unknown function	PF3D7_1302500.iso1.exon3.amp1	IMRAS-049	Mock	Day 140	0.0532358121406666
PF3D7_1302500	conserved Plasmodium protein, unknown function	PF3D7_1302500.iso1.exon3.amp1	IMRAS-054	Mock	Day 140	0.0848803756830758
PF3D7_1302500	conserved Plasmodium protein, unknown function	PF3D7_1302500.iso1.exon3.amp1	IMRAS-054	Mock	Day 0	-0.139103150867346
PF3D7_1302500	conserved Plasmodium protein, unknown function	PF3D7_1302500.iso1.exon3.amp1	IMRAS-057	P	Day 0	-0.0267501503073202
PF3D7_1302500	conserved Plasmodium protein, unknown function	PF3D7_1302500.iso1.exon3.amp1	IMRAS-057	P	Day 140	0.833028141791443
PF3D7_1302500	conserved Plasmodium protein, unknown function	PF3D7_1302500.iso1.exon3.amp1	IMRAS-060	P	Day 140	0.335178065588327
PF3D7_1302500	conserved Plasmodium protein, unknown function	PF3D7_1302500.iso1.exon3.amp1	IMRAS-060	P	Day 0	0.234542907848226
PF3D7_1302500	conserved Plasmodium protein, unknown function	PF3D7_1302500.iso1.exon3.amp1	IMRAS-061	NP	Day 0	0.207657365202742
PF3D7_1302500	conserved Plasmodium protein, unknown function	PF3D7_1302500.iso1.exon3.amp1	IMRAS-061	NP	Day 140	0.224022432917531
PF3D7_1302500	conserved Plasmodium protein, unknown function	PF3D7_1302500.iso1.exon3.amp1	IMRAS-062	Mock	Day 140	0.396254662798905
PF3D7_1302500	conserved Plasmodium protein, unknown function	PF3D7_1302500.iso1.exon3.amp1	IMRAS-062	Mock	Day 0	0.23288574511224
PF3D7_1302500	conserved Plasmodium protein, unknown function	PF3D7_1302500.iso1.exon3.amp1	IMRAS-071	NP	Day 0	0.0773615909148457
PF3D7_1302500	conserved Plasmodium protein, unknown function	PF3D7_1302500.iso1.exon3.amp1	IMRAS-071	NP	Day 140	0.0219743160673183
PF3D7_1302500	conserved Plasmodium protein, unknown function	PF3D7_1302500.iso1.exon3.amp1	IMRAS-078	P	Day 140	0.141123077406517
PF3D7_1302500	conserved Plasmodium protein, unknown function	PF3D7_1302500.iso1.exon3.amp1	IMRAS-078	P	Day 0	0.153017678003255
PF3D7_1311200	conserved Plasmodium protein, unknown function	PF3D7_1311200.iso1.exon1.amp1	IMRAS-002	P	Day 0	-0.492133995633516
PF3D7_1311200	conserved Plasmodium protein, unknown function	PF3D7_1311200.iso1.exon1.amp1	IMRAS-002	P	Day 140	-0.374247180792763
PF3D7_1311200	conserved Plasmodium protein, unknown function	PF3D7_1311200.iso1.exon1.amp1	IMRAS-005	NP	Day 140	-0.259809795944463
PF3D7_1311200	conserved Plasmodium protein, unknown function	PF3D7_1311200.iso1.exon1.amp1	IMRAS-005	NP	Day 0	-0.275016194584417
PF3D7_1311200	conserved Plasmodium protein, unknown function	PF3D7_1311200.iso1.exon1.amp1	IMRAS-021	NP	Day 0	-0.18478165196561
PF3D7_1311200	conserved Plasmodium protein, unknown function	PF3D7_1311200.iso1.exon1.amp1	IMRAS-021	NP	Day 140	-0.219447795378013
PF3D7_1311200	conserved Plasmodium protein, unknown function	PF3D7_1311200.iso1.exon1.amp1	IMRAS-033	NP	Day 140	-0.312802308442039
PF3D7_1311200	conserved Plasmodium protein, unknown function	PF3D7_1311200.iso1.exon1.amp1	IMRAS-033	NP	Day 0	-0.359534171600874
PF3D7_1311200	conserved Plasmodium protein, unknown function	PF3D7_1311200.iso1.exon1.amp1	IMRAS-039	P	Day 0	-0.237337617762281
PF3D7_1311200	conserved Plasmodium protein, unknown function	PF3D7_1311200.iso1.exon1.amp1	IMRAS-039	P	Day 140	-0.39473041156557
PF3D7_1311200	conserved Plasmodium protein, unknown function	PF3D7_1311200.iso1.exon1.amp1	IMRAS-045	P	Day 140	-0.226607300348677
PF3D7_1311200	conserved Plasmodium protein, unknown function	PF3D7_1311200.iso1.exon1.amp1	IMRAS-045	P	Day 0	-0.269353188698812
PF3D7_1311200	conserved Plasmodium protein, unknown function	PF3D7_1311200.iso1.exon1.amp1	IMRAS-049	Mock	Day 0	-0.288276326199419
PF3D7_1311200	conserved Plasmodium protein, unknown function	PF3D7_1311200.iso1.exon1.amp1	IMRAS-049	Mock	Day 140	-0.194613927286554
PF3D7_1311200	conserved Plasmodium protein, unknown function	PF3D7_1311200.iso1.exon1.amp1	IMRAS-054	Mock	Day 140	-0.12990478443537
PF3D7_1311200	conserved Plasmodium protein, unknown function	PF3D7_1311200.iso1.exon1.amp1	IMRAS-054	Mock	Day 0	-0.615593026737395
PF3D7_1311200	conserved Plasmodium protein, unknown function	PF3D7_1311200.iso1.exon1.amp1	IMRAS-057	P	Day 0	-0.191190970380765
PF3D7_1311200	conserved Plasmodium protein, unknown function	PF3D7_1311200.iso1.exon1.amp1	IMRAS-057	P	Day 140	-0.185330385235197
PF3D7_1311200	conserved Plasmodium protein, unknown function	PF3D7_1311200.iso1.exon1.amp1	IMRAS-060	P	Day 140	-0.176506827916604
PF3D7_1311200	conserved Plasmodium protein, unknown function	PF3D7_1311200.iso1.exon1.amp1	IMRAS-060	P	Day 0	-0.28348336469992
PF3D7_1311200	conserved Plasmodium protein, unknown function	PF3D7_1311200.iso1.exon1.amp1	IMRAS-061	NP	Day 0	-0.261488876407354
PF3D7_1311200	conserved Plasmodium protein, unknown function	PF3D7_1311200.iso1.exon1.amp1	IMRAS-061	NP	Day 140	-0.218566451638663
PF3D7_1311200	conserved Plasmodium protein, unknown function	PF3D7_1311200.iso1.exon1.amp1	IMRAS-062	Mock	Day 140	-0.33511365939621
PF3D7_1311200	conserved Plasmodium protein, unknown function	PF3D7_1311200.iso1.exon1.amp1	IMRAS-062	Mock	Day 0	-0.289441893317687
PF3D7_1311200	conserved Plasmodium protein, unknown function	PF3D7_1311200.iso1.exon1.amp1	IMRAS-071	NP	Day 0	-0.266784983039072
PF3D7_1311200	conserved Plasmodium protein, unknown function	PF3D7_1311200.iso1.exon1.amp1	IMRAS-071	NP	Day 140	-0.325574267206029
PF3D7_1311200	conserved Plasmodium protein, unknown function	PF3D7_1311200.iso1.exon1.amp1	IMRAS-078	P	Day 140	-0.369625621452087
PF3D7_1311200	conserved Plasmodium protein, unknown function	PF3D7_1311200.iso1.exon1.amp1	IMRAS-078	P	Day 0	-0.319693107912935
PF3D7_0209700	RING zinc finger protein, putative	PF3D7_0209700.iso1.exon1.amp1	IMRAS-002	P	Day 0	-0.666654525639993
PF3D7_0209700	RING zinc finger protein, putative	PF3D7_0209700.iso1.exon1.amp1	IMRAS-002	P	Day 140	-0.494571114565872
PF3D7_0209700	RING zinc finger protein, putative	PF3D7_0209700.iso1.exon1.amp1	IMRAS-005	NP	Day 140	-0.263495627306463
PF3D7_0209700	RING zinc finger protein, putative	PF3D7_0209700.iso1.exon1.amp1	IMRAS-005	NP	Day 0	-0.329577601244894
PF3D7_0209700	RING zinc finger protein, putative	PF3D7_0209700.iso1.exon1.amp1	IMRAS-021	NP	Day 0	-0.321138884940357
PF3D7_0209700	RING zinc finger protein, putative	PF3D7_0209700.iso1.exon1.amp1	IMRAS-021	NP	Day 140	-0.403186743422367
PF3D7_0209700	RING zinc finger protein, putative	PF3D7_0209700.iso1.exon1.amp1	IMRAS-033	NP	Day 140	-0.409134173500725
PF3D7_0209700	RING zinc finger protein, putative	PF3D7_0209700.iso1.exon1.amp1	IMRAS-033	NP	Day 0	-0.504498810778109
PF3D7_0209700	RING zinc finger protein, putative	PF3D7_0209700.iso1.exon1.amp1	IMRAS-039	P	Day 0	-0.38147592855997
PF3D7_0209700	RING zinc finger protein, putative	PF3D7_0209700.iso1.exon1.amp1	IMRAS-039	P	Day 140	-0.494359009340592
PF3D7_0209700	RING zinc finger protein, putative	PF3D7_0209700.iso1.exon1.amp1	IMRAS-045	P	Day 140	-0.353531994601706
PF3D7_0209700	RING zinc finger protein, putative	PF3D7_0209700.iso1.exon1.amp1	IMRAS-045	P	Day 0	-0.418428225097529
PF3D7_0209700	RING zinc finger protein, putative	PF3D7_0209700.iso1.exon1.amp1	IMRAS-049	Mock	Day 0	-0.371229856626048
PF3D7_0209700	RING zinc finger protein, putative	PF3D7_0209700.iso1.exon1.amp1	IMRAS-049	Mock	Day 140	-0.385126175417451
PF3D7_0209700	RING zinc finger protein, putative	PF3D7_0209700.iso1.exon1.amp1	IMRAS-054	Mock	Day 140	-0.255950243259209
PF3D7_0209700	RING zinc finger protein, putative	PF3D7_0209700.iso1.exon1.amp1	IMRAS-054	Mock	Day 0	-0.928097651767906
PF3D7_0209700	RING zinc finger protein, putative	PF3D7_0209700.iso1.exon1.amp1	IMRAS-057	P	Day 0	-0.155800306035401
PF3D7_0209700	RING zinc finger protein, putative	PF3D7_0209700.iso1.exon1.amp1	IMRAS-057	P	Day 140	-0.143048387673467
PF3D7_0209700	RING zinc finger protein, putative	PF3D7_0209700.iso1.exon1.amp1	IMRAS-060	P	Day 140	-0.22801645416774
PF3D7_0209700	RING zinc finger protein, putative	PF3D7_0209700.iso1.exon1.amp1	IMRAS-060	P	Day 0	-0.298196884206739
PF3D7_0209700	RING zinc finger protein, putative	PF3D7_0209700.iso1.exon1.amp1	IMRAS-061	NP	Day 0	0.00336046870327777
PF3D7_0209700	RING zinc finger protein, putative	PF3D7_0209700.iso1.exon1.amp1	IMRAS-061	NP	Day 140	0.245122077452653
PF3D7_0209700	RING zinc finger protein, putative	PF3D7_0209700.iso1.exon1.amp1	IMRAS-062	Mock	Day 140	-0.440847602652752
PF3D7_0209700	RING zinc finger protein, putative	PF3D7_0209700.iso1.exon1.amp1	IMRAS-062	Mock	Day 0	-0.410439558660284
PF3D7_0209700	RING zinc finger protein, putative	PF3D7_0209700.iso1.exon1.amp1	IMRAS-071	NP	Day 0	-0.440644703891151
PF3D7_0209700	RING zinc finger protein, putative	PF3D7_0209700.iso1.exon1.amp1	IMRAS-071	NP	Day 140	-0.494791313269342
PF3D7_0209700	RING zinc finger protein, putative	PF3D7_0209700.iso1.exon1.amp1	IMRAS-078	P	Day 140	-0.460691739231635
PF3D7_0209700	RING zinc finger protein, putative	PF3D7_0209700.iso1.exon1.amp1	IMRAS-078	P	Day 0	-0.43699532889414
PF3D7_1009300	conserved Plasmodium protein, unknown function	PF3D7_1009300.iso1.exon1.amp1	IMRAS-002	P	Day 0	-0.378622303096471
PF3D7_1009300	conserved Plasmodium protein, unknown function	PF3D7_1009300.iso1.exon1.amp1	IMRAS-002	P	Day 140	-0.265722724014594
PF3D7_1009300	conserved Plasmodium protein, unknown function	PF3D7_1009300.iso1.exon1.amp1	IMRAS-005	NP	Day 140	-0.179564831749961
PF3D7_1009300	conserved Plasmodium protein, unknown function	PF3D7_1009300.iso1.exon1.amp1	IMRAS-005	NP	Day 0	-0.259955460311692
PF3D7_1009300	conserved Plasmodium protein, unknown function	PF3D7_1009300.iso1.exon1.amp1	IMRAS-021	NP	Day 0	0.319300434801448
PF3D7_1009300	conserved Plasmodium protein, unknown function	PF3D7_1009300.iso1.exon1.amp1	IMRAS-021	NP	Day 140	0.175220869920159
PF3D7_1009300	conserved Plasmodium protein, unknown function	PF3D7_1009300.iso1.exon1.amp1	IMRAS-033	NP	Day 140	-0.39067070732553
PF3D7_1009300	conserved Plasmodium protein, unknown function	PF3D7_1009300.iso1.exon1.amp1	IMRAS-033	NP	Day 0	-0.457240779728034
PF3D7_1009300	conserved Plasmodium protein, unknown function	PF3D7_1009300.iso1.exon1.amp1	IMRAS-039	P	Day 0	0.289338879899187
PF3D7_1009300	conserved Plasmodium protein, unknown function	PF3D7_1009300.iso1.exon1.amp1	IMRAS-039	P	Day 140	0.246365236645648
PF3D7_1009300	conserved Plasmodium protein, unknown function	PF3D7_1009300.iso1.exon1.amp1	IMRAS-045	P	Day 140	0.130642097610616
PF3D7_1009300	conserved Plasmodium protein, unknown function	PF3D7_1009300.iso1.exon1.amp1	IMRAS-045	P	Day 0	0.0218510946075288
PF3D7_1009300	conserved Plasmodium protein, unknown function	PF3D7_1009300.iso1.exon1.amp1	IMRAS-049	Mock	Day 0	-0.318364139314662
PF3D7_1009300	conserved Plasmodium protein, unknown function	PF3D7_1009300.iso1.exon1.amp1	IMRAS-049	Mock	Day 140	-0.282446232461629
PF3D7_1009300	conserved Plasmodium protein, unknown function	PF3D7_1009300.iso1.exon1.amp1	IMRAS-054	Mock	Day 140	-0.302294244419077
PF3D7_1009300	conserved Plasmodium protein, unknown function	PF3D7_1009300.iso1.exon1.amp1	IMRAS-054	Mock	Day 0	-0.695033753307495
PF3D7_1009300	conserved Plasmodium protein, unknown function	PF3D7_1009300.iso1.exon1.amp1	IMRAS-057	P	Day 0	1.29002785257062
PF3D7_1009300	conserved Plasmodium protein, unknown function	PF3D7_1009300.iso1.exon1.amp1	IMRAS-057	P	Day 140	1.31876354483073
PF3D7_1009300	conserved Plasmodium protein, unknown function	PF3D7_1009300.iso1.exon1.amp1	IMRAS-060	P	Day 140	-0.252079258116805
PF3D7_1009300	conserved Plasmodium protein, unknown function	PF3D7_1009300.iso1.exon1.amp1	IMRAS-060	P	Day 0	-0.378920233363479
PF3D7_1009300	conserved Plasmodium protein, unknown function	PF3D7_1009300.iso1.exon1.amp1	IMRAS-061	NP	Day 0	0.358069531588512
PF3D7_1009300	conserved Plasmodium protein, unknown function	PF3D7_1009300.iso1.exon1.amp1	IMRAS-061	NP	Day 140	0.329859504980869
PF3D7_1009300	conserved Plasmodium protein, unknown function	PF3D7_1009300.iso1.exon1.amp1	IMRAS-062	Mock	Day 140	-0.160695483921376
PF3D7_1009300	conserved Plasmodium protein, unknown function	PF3D7_1009300.iso1.exon1.amp1	IMRAS-062	Mock	Day 0	-0.250251026776214
PF3D7_1009300	conserved Plasmodium protein, unknown function	PF3D7_1009300.iso1.exon1.amp1	IMRAS-071	NP	Day 0	-0.0335611134231897
PF3D7_1009300	conserved Plasmodium protein, unknown function	PF3D7_1009300.iso1.exon1.amp1	IMRAS-071	NP	Day 140	-0.183234017302006
PF3D7_1009300	conserved Plasmodium protein, unknown function	PF3D7_1009300.iso1.exon1.amp1	IMRAS-078	P	Day 140	0.018911535020445
PF3D7_1009300	conserved Plasmodium protein, unknown function	PF3D7_1009300.iso1.exon1.amp1	IMRAS-078	P	Day 0	0.150688871943283
PF3D7_1333900	conserved Plasmodium protein, unknown function	PF3D7_1333900.iso1.exon1.amp1	IMRAS-002	P	Day 0	-0.438868845533328
PF3D7_1333900	conserved Plasmodium protein, unknown function	PF3D7_1333900.iso1.exon1.amp1	IMRAS-002	P	Day 140	-0.32985306143431
PF3D7_1333900	conserved Plasmodium protein, unknown function	PF3D7_1333900.iso1.exon1.amp1	IMRAS-005	NP	Day 140	-0.192388872107543
PF3D7_1333900	conserved Plasmodium protein, unknown function	PF3D7_1333900.iso1.exon1.amp1	IMRAS-005	NP	Day 0	-0.22636509858463
PF3D7_1333900	conserved Plasmodium protein, unknown function	PF3D7_1333900.iso1.exon1.amp1	IMRAS-021	NP	Day 0	-0.164851885511005
PF3D7_1333900	conserved Plasmodium protein, unknown function	PF3D7_1333900.iso1.exon1.amp1	IMRAS-021	NP	Day 140	-0.220979202798512
PF3D7_1333900	conserved Plasmodium protein, unknown function	PF3D7_1333900.iso1.exon1.amp1	IMRAS-033	NP	Day 140	-0.217973847951965
PF3D7_1333900	conserved Plasmodium protein, unknown function	PF3D7_1333900.iso1.exon1.amp1	IMRAS-033	NP	Day 0	-0.287183327376189
PF3D7_1333900	conserved Plasmodium protein, unknown function	PF3D7_1333900.iso1.exon1.amp1	IMRAS-039	P	Day 0	-0.223612375906582
PF3D7_1333900	conserved Plasmodium protein, unknown function	PF3D7_1333900.iso1.exon1.amp1	IMRAS-039	P	Day 140	-0.216110832643079
PF3D7_1333900	conserved Plasmodium protein, unknown function	PF3D7_1333900.iso1.exon1.amp1	IMRAS-045	P	Day 140	-0.084765040093508
PF3D7_1333900	conserved Plasmodium protein, unknown function	PF3D7_1333900.iso1.exon1.amp1	IMRAS-045	P	Day 0	-0.183405919456524
PF3D7_1333900	conserved Plasmodium protein, unknown function	PF3D7_1333900.iso1.exon1.amp1	IMRAS-049	Mock	Day 0	-0.227307056753869
PF3D7_1333900	conserved Plasmodium protein, unknown function	PF3D7_1333900.iso1.exon1.amp1	IMRAS-049	Mock	Day 140	-0.173426204028164
PF3D7_1333900	conserved Plasmodium protein, unknown function	PF3D7_1333900.iso1.exon1.amp1	IMRAS-054	Mock	Day 140	-0.109158662420654
PF3D7_1333900	conserved Plasmodium protein, unknown function	PF3D7_1333900.iso1.exon1.amp1	IMRAS-054	Mock	Day 0	-0.467842341962994
PF3D7_1333900	conserved Plasmodium protein, unknown function	PF3D7_1333900.iso1.exon1.amp1	IMRAS-057	P	Day 0	-0.112634321617968
PF3D7_1333900	conserved Plasmodium protein, unknown function	PF3D7_1333900.iso1.exon1.amp1	IMRAS-057	P	Day 140	0.0999378090546763
PF3D7_1333900	conserved Plasmodium protein, unknown function	PF3D7_1333900.iso1.exon1.amp1	IMRAS-060	P	Day 140	-0.0818880030904765
PF3D7_1333900	conserved Plasmodium protein, unknown function	PF3D7_1333900.iso1.exon1.amp1	IMRAS-060	P	Day 0	-0.0754449015011875
PF3D7_1333900	conserved Plasmodium protein, unknown function	PF3D7_1333900.iso1.exon1.amp1	IMRAS-061	NP	Day 0	-0.15360887763512
PF3D7_1333900	conserved Plasmodium protein, unknown function	PF3D7_1333900.iso1.exon1.amp1	IMRAS-061	NP	Day 140	-0.110060084254147
PF3D7_1333900	conserved Plasmodium protein, unknown function	PF3D7_1333900.iso1.exon1.amp1	IMRAS-062	Mock	Day 140	-0.182203056883345
PF3D7_1333900	conserved Plasmodium protein, unknown function	PF3D7_1333900.iso1.exon1.amp1	IMRAS-062	Mock	Day 0	-0.144322469942303
PF3D7_1333900	conserved Plasmodium protein, unknown function	PF3D7_1333900.iso1.exon1.amp1	IMRAS-071	NP	Day 0	-0.142805997954033
PF3D7_1333900	conserved Plasmodium protein, unknown function	PF3D7_1333900.iso1.exon1.amp1	IMRAS-071	NP	Day 140	-0.20564935697443
PF3D7_1333900	conserved Plasmodium protein, unknown function	PF3D7_1333900.iso1.exon1.amp1	IMRAS-078	P	Day 140	-0.135131433186633
PF3D7_1333900	conserved Plasmodium protein, unknown function	PF3D7_1333900.iso1.exon1.amp1	IMRAS-078	P	Day 0	-0.0927461234889968
PF3D7_0708500	heat shock protein 86 family protein	PF3D7_0708500.iso1.exon1.amp1	IMRAS-002	P	Day 0	-0.694845492754508
PF3D7_0708500	heat shock protein 86 family protein	PF3D7_0708500.iso1.exon1.amp1	IMRAS-002	P	Day 140	-0.501642251068409
PF3D7_0708500	heat shock protein 86 family protein	PF3D7_0708500.iso1.exon1.amp1	IMRAS-005	NP	Day 140	-0.468362333648836
PF3D7_0708500	heat shock protein 86 family protein	PF3D7_0708500.iso1.exon1.amp1	IMRAS-005	NP	Day 0	-0.472999015089547
PF3D7_0708500	heat shock protein 86 family protein	PF3D7_0708500.iso1.exon1.amp1	IMRAS-021	NP	Day 0	-0.305948673984949
PF3D7_0708500	heat shock protein 86 family protein	PF3D7_0708500.iso1.exon1.amp1	IMRAS-021	NP	Day 140	-0.461211451226394
PF3D7_0708500	heat shock protein 86 family protein	PF3D7_0708500.iso1.exon1.amp1	IMRAS-033	NP	Day 140	-0.400899002850934
PF3D7_0708500	heat shock protein 86 family protein	PF3D7_0708500.iso1.exon1.amp1	IMRAS-033	NP	Day 0	-0.458910703897324
PF3D7_0708500	heat shock protein 86 family protein	PF3D7_0708500.iso1.exon1.amp1	IMRAS-039	P	Day 0	-0.461477924265623
PF3D7_0708500	heat shock protein 86 family protein	PF3D7_0708500.iso1.exon1.amp1	IMRAS-039	P	Day 140	-0.552913941024265
PF3D7_0708500	heat shock protein 86 family protein	PF3D7_0708500.iso1.exon1.amp1	IMRAS-045	P	Day 140	-0.416856652969564
PF3D7_0708500	heat shock protein 86 family protein	PF3D7_0708500.iso1.exon1.amp1	IMRAS-045	P	Day 0	-0.454570212119192
PF3D7_0708500	heat shock protein 86 family protein	PF3D7_0708500.iso1.exon1.amp1	IMRAS-049	Mock	Day 0	-0.467856371842784
PF3D7_0708500	heat shock protein 86 family protein	PF3D7_0708500.iso1.exon1.amp1	IMRAS-049	Mock	Day 140	-0.376533119858729
PF3D7_0708500	heat shock protein 86 family protein	PF3D7_0708500.iso1.exon1.amp1	IMRAS-054	Mock	Day 140	-0.490548245562852
PF3D7_0708500	heat shock protein 86 family protein	PF3D7_0708500.iso1.exon1.amp1	IMRAS-054	Mock	Day 0	-0.772432737176903
PF3D7_0708500	heat shock protein 86 family protein	PF3D7_0708500.iso1.exon1.amp1	IMRAS-057	P	Day 0	-0.450816034208984
PF3D7_0708500	heat shock protein 86 family protein	PF3D7_0708500.iso1.exon1.amp1	IMRAS-057	P	Day 140	-0.425046197479857
PF3D7_0708500	heat shock protein 86 family protein	PF3D7_0708500.iso1.exon1.amp1	IMRAS-060	P	Day 140	-0.362547502102931
PF3D7_0708500	heat shock protein 86 family protein	PF3D7_0708500.iso1.exon1.amp1	IMRAS-060	P	Day 0	-0.435244229745656
PF3D7_0708500	heat shock protein 86 family protein	PF3D7_0708500.iso1.exon1.amp1	IMRAS-061	NP	Day 0	-0.419558310641941
PF3D7_0708500	heat shock protein 86 family protein	PF3D7_0708500.iso1.exon1.amp1	IMRAS-061	NP	Day 140	-0.310214465763583
PF3D7_0708500	heat shock protein 86 family protein	PF3D7_0708500.iso1.exon1.amp1	IMRAS-062	Mock	Day 140	-0.358343698416538
PF3D7_0708500	heat shock protein 86 family protein	PF3D7_0708500.iso1.exon1.amp1	IMRAS-062	Mock	Day 0	-0.400291603284201
PF3D7_0708500	heat shock protein 86 family protein	PF3D7_0708500.iso1.exon1.amp1	IMRAS-071	NP	Day 0	-0.335107708312531
PF3D7_0708500	heat shock protein 86 family protein	PF3D7_0708500.iso1.exon1.amp1	IMRAS-071	NP	Day 140	-0.450876277227716
PF3D7_0708500	heat shock protein 86 family protein	PF3D7_0708500.iso1.exon1.amp1	IMRAS-078	P	Day 140	-0.447499539546431
PF3D7_0708500	heat shock protein 86 family protein	PF3D7_0708500.iso1.exon1.amp1	IMRAS-078	P	Day 0	-0.349784332811742
PF3D7_1113000	conserved Plasmodium protein, unknown function	PF3D7_1113000.iso1.exon7.amp5	IMRAS-002	P	Day 0	-0.416737675668019
PF3D7_1113000	conserved Plasmodium protein, unknown function	PF3D7_1113000.iso1.exon7.amp5	IMRAS-002	P	Day 140	-0.287749030344592
PF3D7_1113000	conserved Plasmodium protein, unknown function	PF3D7_1113000.iso1.exon7.amp5	IMRAS-005	NP	Day 140	-0.208284877079103
PF3D7_1113000	conserved Plasmodium protein, unknown function	PF3D7_1113000.iso1.exon7.amp5	IMRAS-005	NP	Day 0	-0.258494503183412
PF3D7_1113000	conserved Plasmodium protein, unknown function	PF3D7_1113000.iso1.exon7.amp5	IMRAS-021	NP	Day 0	-0.150998443336233
PF3D7_1113000	conserved Plasmodium protein, unknown function	PF3D7_1113000.iso1.exon7.amp5	IMRAS-021	NP	Day 140	-0.21116268698708
PF3D7_1113000	conserved Plasmodium protein, unknown function	PF3D7_1113000.iso1.exon7.amp5	IMRAS-033	NP	Day 140	-0.242596927387675
PF3D7_1113000	conserved Plasmodium protein, unknown function	PF3D7_1113000.iso1.exon7.amp5	IMRAS-033	NP	Day 0	-0.284642625150617
PF3D7_1113000	conserved Plasmodium protein, unknown function	PF3D7_1113000.iso1.exon7.amp5	IMRAS-039	P	Day 0	0.785556269023932
PF3D7_1113000	conserved Plasmodium protein, unknown function	PF3D7_1113000.iso1.exon7.amp5	IMRAS-039	P	Day 140	0.745844688112317
PF3D7_1113000	conserved Plasmodium protein, unknown function	PF3D7_1113000.iso1.exon7.amp5	IMRAS-045	P	Day 140	0.107528622335304
PF3D7_1113000	conserved Plasmodium protein, unknown function	PF3D7_1113000.iso1.exon7.amp5	IMRAS-045	P	Day 0	-0.18592306646908
PF3D7_1113000	conserved Plasmodium protein, unknown function	PF3D7_1113000.iso1.exon7.amp5	IMRAS-049	Mock	Day 0	-0.182074579628409
PF3D7_1113000	conserved Plasmodium protein, unknown function	PF3D7_1113000.iso1.exon7.amp5	IMRAS-049	Mock	Day 140	-0.167452302983532
PF3D7_1113000	conserved Plasmodium protein, unknown function	PF3D7_1113000.iso1.exon7.amp5	IMRAS-054	Mock	Day 140	-0.181421233623203
PF3D7_1113000	conserved Plasmodium protein, unknown function	PF3D7_1113000.iso1.exon7.amp5	IMRAS-054	Mock	Day 0	-0.488956800559558
PF3D7_1113000	conserved Plasmodium protein, unknown function	PF3D7_1113000.iso1.exon7.amp5	IMRAS-057	P	Day 0	-0.236061769849893
PF3D7_1113000	conserved Plasmodium protein, unknown function	PF3D7_1113000.iso1.exon7.amp5	IMRAS-057	P	Day 140	0.37680334596244
PF3D7_1113000	conserved Plasmodium protein, unknown function	PF3D7_1113000.iso1.exon7.amp5	IMRAS-060	P	Day 140	-0.0933815120977464
PF3D7_1113000	conserved Plasmodium protein, unknown function	PF3D7_1113000.iso1.exon7.amp5	IMRAS-060	P	Day 0	-0.145045755426327
PF3D7_1113000	conserved Plasmodium protein, unknown function	PF3D7_1113000.iso1.exon7.amp5	IMRAS-061	NP	Day 0	0.70745106436582506
PF3D7_1113000	conserved Plasmodium protein, unknown function	PF3D7_1113000.iso1.exon7.amp5	IMRAS-061	NP	Day 140	1.2606827845246
PF3D7_1113000	conserved Plasmodium protein, unknown function	PF3D7_1113000.iso1.exon7.amp5	IMRAS-062	Mock	Day 140	-0.099217593322841
PF3D7_1113000	conserved Plasmodium protein, unknown function	PF3D7_1113000.iso1.exon7.amp5	IMRAS-062	Mock	Day 0	-0.13536875267887
PF3D7_1113000	conserved Plasmodium protein, unknown function	PF3D7_1113000.iso1.exon7.amp5	IMRAS-071	NP	Day 0	-0.0958798898193312
PF3D7_1113000	conserved Plasmodium protein, unknown function	PF3D7_1113000.iso1.exon7.amp5	IMRAS-071	NP	Day 140	-0.210290739125297
PF3D7_1113000	conserved Plasmodium protein, unknown function	PF3D7_1113000.iso1.exon7.amp5	IMRAS-078	P	Day 140	-0.231490928473715
PF3D7_1113000	conserved Plasmodium protein, unknown function	PF3D7_1113000.iso1.exon7.amp5	IMRAS-078	P	Day 0	-0.176687767475826
PF3D7_0528800	nucleolar preribosomal GTPase, putative	PF3D7_0528800.iso1.exon1.amp1	IMRAS-002	P	Day 0	-0.263826084056367
PF3D7_0528800	nucleolar preribosomal GTPase, putative	PF3D7_0528800.iso1.exon1.amp1	IMRAS-002	P	Day 140	-0.14659477576128
PF3D7_0528800	nucleolar preribosomal GTPase, putative	PF3D7_0528800.iso1.exon1.amp1	IMRAS-005	NP	Day 140	-0.119882112622351
PF3D7_0528800	nucleolar preribosomal GTPase, putative	PF3D7_0528800.iso1.exon1.amp1	IMRAS-005	NP	Day 0	-0.135064212483883
PF3D7_0528800	nucleolar preribosomal GTPase, putative	PF3D7_0528800.iso1.exon1.amp1	IMRAS-021	NP	Day 0	-0.0234583362996723
PF3D7_0528800	nucleolar preribosomal GTPase, putative	PF3D7_0528800.iso1.exon1.amp1	IMRAS-021	NP	Day 140	-0.0874809261044636
PF3D7_0528800	nucleolar preribosomal GTPase, putative	PF3D7_0528800.iso1.exon1.amp1	IMRAS-033	NP	Day 140	-0.0488025663120162
PF3D7_0528800	nucleolar preribosomal GTPase, putative	PF3D7_0528800.iso1.exon1.amp1	IMRAS-033	NP	Day 0	-0.11218138799935
PF3D7_0528800	nucleolar preribosomal GTPase, putative	PF3D7_0528800.iso1.exon1.amp1	IMRAS-039	P	Day 0	-0.0196285065272388
PF3D7_0528800	nucleolar preribosomal GTPase, putative	PF3D7_0528800.iso1.exon1.amp1	IMRAS-039	P	Day 140	-0.0768842305424737
PF3D7_0528800	nucleolar preribosomal GTPase, putative	PF3D7_0528800.iso1.exon1.amp1	IMRAS-045	P	Day 140	-0.0120547800620603
PF3D7_0528800	nucleolar preribosomal GTPase, putative	PF3D7_0528800.iso1.exon1.amp1	IMRAS-045	P	Day 0	-0.0374810857013568
PF3D7_0528800	nucleolar preribosomal GTPase, putative	PF3D7_0528800.iso1.exon1.amp1	IMRAS-049	Mock	Day 0	-0.0339224586549172
PF3D7_0528800	nucleolar preribosomal GTPase, putative	PF3D7_0528800.iso1.exon1.amp1	IMRAS-049	Mock	Day 140	-0.00820080305567217
PF3D7_0528800	nucleolar preribosomal GTPase, putative	PF3D7_0528800.iso1.exon1.amp1	IMRAS-054	Mock	Day 140	0.125381684928895
PF3D7_0528800	nucleolar preribosomal GTPase, putative	PF3D7_0528800.iso1.exon1.amp1	IMRAS-054	Mock	Day 0	-0.260154315659225
PF3D7_0528800	nucleolar preribosomal GTPase, putative	PF3D7_0528800.iso1.exon1.amp1	IMRAS-057	P	Day 0	0.058080116254926
PF3D7_0528800	nucleolar preribosomal GTPase, putative	PF3D7_0528800.iso1.exon1.amp1	IMRAS-057	P	Day 140	0.0712270136384365
PF3D7_0528800	nucleolar preribosomal GTPase, putative	PF3D7_0528800.iso1.exon1.amp1	IMRAS-060	P	Day 140	-0.0263954020954564
PF3D7_0528800	nucleolar preribosomal GTPase, putative	PF3D7_0528800.iso1.exon1.amp1	IMRAS-060	P	Day 0	-0.0529713115147121
PF3D7_0528800	nucleolar preribosomal GTPase, putative	PF3D7_0528800.iso1.exon1.amp1	IMRAS-061	NP	Day 0	-0.134324446263452
PF3D7_0528800	nucleolar preribosomal GTPase, putative	PF3D7_0528800.iso1.exon1.amp1	IMRAS-061	NP	Day 140	0.0301022598444245
PF3D7_0528800	nucleolar preribosomal GTPase, putative	PF3D7_0528800.iso1.exon1.amp1	IMRAS-062	Mock	Day 140	-0.0974397803549376
PF3D7_0528800	nucleolar preribosomal GTPase, putative	PF3D7_0528800.iso1.exon1.amp1	IMRAS-062	Mock	Day 0	-0.0776282522656331
PF3D7_0528800	nucleolar preribosomal GTPase, putative	PF3D7_0528800.iso1.exon1.amp1	IMRAS-071	NP	Day 0	-0.0107530703951753
PF3D7_0528800	nucleolar preribosomal GTPase, putative	PF3D7_0528800.iso1.exon1.amp1	IMRAS-071	NP	Day 140	-0.0201902471342716
PF3D7_0528800	nucleolar preribosomal GTPase, putative	PF3D7_0528800.iso1.exon1.amp1	IMRAS-078	P	Day 140	-0.114376386479476
PF3D7_0528800	nucleolar preribosomal GTPase, putative	PF3D7_0528800.iso1.exon1.amp1	IMRAS-078	P	Day 0	-0.130011089132502
PF3D7_1419900	conserved protein, unknown function	PF3D7_1419900.iso1.exon1.amp1	IMRAS-002	P	Day 0	-0.193371885325197
PF3D7_1419900	conserved protein, unknown function	PF3D7_1419900.iso1.exon1.amp1	IMRAS-002	P	Day 140	-0.171010423912518
PF3D7_1419900	conserved protein, unknown function	PF3D7_1419900.iso1.exon1.amp1	IMRAS-005	NP	Day 140	-0.0564297903067548
PF3D7_1419900	conserved protein, unknown function	PF3D7_1419900.iso1.exon1.amp1	IMRAS-005	NP	Day 0	-0.0679500166253462
PF3D7_1419900	conserved protein, unknown function	PF3D7_1419900.iso1.exon1.amp1	IMRAS-021	NP	Day 0	-0.019519772453334
PF3D7_1419900	conserved protein, unknown function	PF3D7_1419900.iso1.exon1.amp1	IMRAS-021	NP	Day 140	-0.096689223201798
PF3D7_1419900	conserved protein, unknown function	PF3D7_1419900.iso1.exon1.amp1	IMRAS-033	NP	Day 140	0.0651892506772001
PF3D7_1419900	conserved protein, unknown function	PF3D7_1419900.iso1.exon1.amp1	IMRAS-033	NP	Day 0	-0.0119451219661038
PF3D7_1419900	conserved protein, unknown function	PF3D7_1419900.iso1.exon1.amp1	IMRAS-039	P	Day 0	-0.0114295618235527
PF3D7_1419900	conserved protein, unknown function	PF3D7_1419900.iso1.exon1.amp1	IMRAS-039	P	Day 140	-0.103037579035556
PF3D7_1419900	conserved protein, unknown function	PF3D7_1419900.iso1.exon1.amp1	IMRAS-045	P	Day 140	0.00249352850709528
PF3D7_1419900	conserved protein, unknown function	PF3D7_1419900.iso1.exon1.amp1	IMRAS-045	P	Day 0	-0.0289491367343402
PF3D7_1419900	conserved protein, unknown function	PF3D7_1419900.iso1.exon1.amp1	IMRAS-049	Mock	Day 0	0.341142647305444
PF3D7_1419900	conserved protein, unknown function	PF3D7_1419900.iso1.exon1.amp1	IMRAS-049	Mock	Day 140	0.393027775167379
PF3D7_1419900	conserved protein, unknown function	PF3D7_1419900.iso1.exon1.amp1	IMRAS-054	Mock	Day 140	0.194111399164195
PF3D7_1419900	conserved protein, unknown function	PF3D7_1419900.iso1.exon1.amp1	IMRAS-054	Mock	Day 0	-0.226834242459198
PF3D7_1419900	conserved protein, unknown function	PF3D7_1419900.iso1.exon1.amp1	IMRAS-057	P	Day 0	0.0754902445424559
PF3D7_1419900	conserved protein, unknown function	PF3D7_1419900.iso1.exon1.amp1	IMRAS-057	P	Day 140	0.138808252995059
PF3D7_1419900	conserved protein, unknown function	PF3D7_1419900.iso1.exon1.amp1	IMRAS-060	P	Day 140	0.0544291037055942
PF3D7_1419900	conserved protein, unknown function	PF3D7_1419900.iso1.exon1.amp1	IMRAS-060	P	Day 0	0.0704785578271565
PF3D7_1419900	conserved protein, unknown function	PF3D7_1419900.iso1.exon1.amp1	IMRAS-061	NP	Day 0	-0.0785469892982054
PF3D7_1419900	conserved protein, unknown function	PF3D7_1419900.iso1.exon1.amp1	IMRAS-061	NP	Day 140	-0.00945528637413773
PF3D7_1419900	conserved protein, unknown function	PF3D7_1419900.iso1.exon1.amp1	IMRAS-062	Mock	Day 140	0.0866294034076436
PF3D7_1419900	conserved protein, unknown function	PF3D7_1419900.iso1.exon1.amp1	IMRAS-062	Mock	Day 0	-0.0451632155979684
PF3D7_1419900	conserved protein, unknown function	PF3D7_1419900.iso1.exon1.amp1	IMRAS-071	NP	Day 0	0.00486364732308253
PF3D7_1419900	conserved protein, unknown function	PF3D7_1419900.iso1.exon1.amp1	IMRAS-071	NP	Day 140	-0.0173067219023828
PF3D7_1419900	conserved protein, unknown function	PF3D7_1419900.iso1.exon1.amp1	IMRAS-078	P	Day 140	0.0231050981011744
PF3D7_1419900	conserved protein, unknown function	PF3D7_1419900.iso1.exon1.amp1	IMRAS-078	P	Day 0	-0.0288823889899668
PF3D7_0309700	SECIS-binding protein 2, putative	PF3D7_0309700.iso1.exon1.amp1	IMRAS-002	P	Day 0	-0.265189045934678
PF3D7_0309700	SECIS-binding protein 2, putative	PF3D7_0309700.iso1.exon1.amp1	IMRAS-002	P	Day 140	-0.172197583033931
PF3D7_0309700	SECIS-binding protein 2, putative	PF3D7_0309700.iso1.exon1.amp1	IMRAS-005	NP	Day 140	-0.0397418620970669
PF3D7_0309700	SECIS-binding protein 2, putative	PF3D7_0309700.iso1.exon1.amp1	IMRAS-005	NP	Day 0	-0.0479365309611257
PF3D7_0309700	SECIS-binding protein 2, putative	PF3D7_0309700.iso1.exon1.amp1	IMRAS-021	NP	Day 0	-0.014219709875789001
PF3D7_0309700	SECIS-binding protein 2, putative	PF3D7_0309700.iso1.exon1.amp1	IMRAS-021	NP	Day 140	-0.118134811517713
PF3D7_0309700	SECIS-binding protein 2, putative	PF3D7_0309700.iso1.exon1.amp1	IMRAS-033	NP	Day 140	-0.0821564604717384
PF3D7_0309700	SECIS-binding protein 2, putative	PF3D7_0309700.iso1.exon1.amp1	IMRAS-033	NP	Day 0	-0.192459000255196
PF3D7_0309700	SECIS-binding protein 2, putative	PF3D7_0309700.iso1.exon1.amp1	IMRAS-039	P	Day 0	-0.0348885346475409
PF3D7_0309700	SECIS-binding protein 2, putative	PF3D7_0309700.iso1.exon1.amp1	IMRAS-039	P	Day 140	-0.130395694656018
PF3D7_0309700	SECIS-binding protein 2, putative	PF3D7_0309700.iso1.exon1.amp1	IMRAS-045	P	Day 140	-0.043686776364499
PF3D7_0309700	SECIS-binding protein 2, putative	PF3D7_0309700.iso1.exon1.amp1	IMRAS-045	P	Day 0	-0.0763744829270756
PF3D7_0309700	SECIS-binding protein 2, putative	PF3D7_0309700.iso1.exon1.amp1	IMRAS-049	Mock	Day 0	-0.115489513442133
PF3D7_0309700	SECIS-binding protein 2, putative	PF3D7_0309700.iso1.exon1.amp1	IMRAS-049	Mock	Day 140	-0.0746349635299985
PF3D7_0309700	SECIS-binding protein 2, putative	PF3D7_0309700.iso1.exon1.amp1	IMRAS-054	Mock	Day 140	0.0932958868535483
PF3D7_0309700	SECIS-binding protein 2, putative	PF3D7_0309700.iso1.exon1.amp1	IMRAS-054	Mock	Day 0	-0.269258163849594
PF3D7_0309700	SECIS-binding protein 2, putative	PF3D7_0309700.iso1.exon1.amp1	IMRAS-057	P	Day 0	0.104672810558696
PF3D7_0309700	SECIS-binding protein 2, putative	PF3D7_0309700.iso1.exon1.amp1	IMRAS-057	P	Day 140	0.278701798082574
PF3D7_0309700	SECIS-binding protein 2, putative	PF3D7_0309700.iso1.exon1.amp1	IMRAS-060	P	Day 140	0.0286452764808338
PF3D7_0309700	SECIS-binding protein 2, putative	PF3D7_0309700.iso1.exon1.amp1	IMRAS-060	P	Day 0	0.0384447301874431
PF3D7_0309700	SECIS-binding protein 2, putative	PF3D7_0309700.iso1.exon1.amp1	IMRAS-061	NP	Day 0	-0.123589171125095
PF3D7_0309700	SECIS-binding protein 2, putative	PF3D7_0309700.iso1.exon1.amp1	IMRAS-061	NP	Day 140	-0.0483839162888415
PF3D7_0309700	SECIS-binding protein 2, putative	PF3D7_0309700.iso1.exon1.amp1	IMRAS-062	Mock	Day 140	-0.081244441949087
PF3D7_0309700	SECIS-binding protein 2, putative	PF3D7_0309700.iso1.exon1.amp1	IMRAS-062	Mock	Day 0	-0.097116093802068107
PF3D7_0309700	SECIS-binding protein 2, putative	PF3D7_0309700.iso1.exon1.amp1	IMRAS-071	NP	Day 0	-0.0768999882819177
PF3D7_0309700	SECIS-binding protein 2, putative	PF3D7_0309700.iso1.exon1.amp1	IMRAS-071	NP	Day 140	-0.10282220607191
PF3D7_0309700	SECIS-binding protein 2, putative	PF3D7_0309700.iso1.exon1.amp1	IMRAS-078	P	Day 140	-0.12875107390774
PF3D7_0309700	SECIS-binding protein 2, putative	PF3D7_0309700.iso1.exon1.amp1	IMRAS-078	P	Day 0	-0.136948652424614
PF3D7_1474300	DNA repair metallo-beta-lactamase protein, putative	PF3D7_1474300.iso1.exon2.amp1	IMRAS-002	P	Day 0	-0.30458484341645
PF3D7_1474300	DNA repair metallo-beta-lactamase protein, putative	PF3D7_1474300.iso1.exon2.amp1	IMRAS-002	P	Day 140	-0.0950235368596388
PF3D7_1474300	DNA repair metallo-beta-lactamase protein, putative	PF3D7_1474300.iso1.exon2.amp1	IMRAS-005	NP	Day 140	-0.0961357825459306
PF3D7_1474300	DNA repair metallo-beta-lactamase protein, putative	PF3D7_1474300.iso1.exon2.amp1	IMRAS-005	NP	Day 0	-0.050778658479409
PF3D7_1474300	DNA repair metallo-beta-lactamase protein, putative	PF3D7_1474300.iso1.exon2.amp1	IMRAS-021	NP	Day 0	0.00137082456519977
PF3D7_1474300	DNA repair metallo-beta-lactamase protein, putative	PF3D7_1474300.iso1.exon2.amp1	IMRAS-021	NP	Day 140	-0.125081664111736
PF3D7_1474300	DNA repair metallo-beta-lactamase protein, putative	PF3D7_1474300.iso1.exon2.amp1	IMRAS-033	NP	Day 140	-0.0987108020711069
PF3D7_1474300	DNA repair metallo-beta-lactamase protein, putative	PF3D7_1474300.iso1.exon2.amp1	IMRAS-033	NP	Day 0	-0.20882395555221
PF3D7_1474300	DNA repair metallo-beta-lactamase protein, putative	PF3D7_1474300.iso1.exon2.amp1	IMRAS-039	P	Day 0	-0.0793525692003296
PF3D7_1474300	DNA repair metallo-beta-lactamase protein, putative	PF3D7_1474300.iso1.exon2.amp1	IMRAS-039	P	Day 140	-0.116383604283293
PF3D7_1474300	DNA repair metallo-beta-lactamase protein, putative	PF3D7_1474300.iso1.exon2.amp1	IMRAS-045	P	Day 140	0.619827929513919
PF3D7_1474300	DNA repair metallo-beta-lactamase protein, putative	PF3D7_1474300.iso1.exon2.amp1	IMRAS-045	P	Day 0	-0.0165086107117798
PF3D7_1474300	DNA repair metallo-beta-lactamase protein, putative	PF3D7_1474300.iso1.exon2.amp1	IMRAS-049	Mock	Day 0	-0.0169743043820247
PF3D7_1474300	DNA repair metallo-beta-lactamase protein, putative	PF3D7_1474300.iso1.exon2.amp1	IMRAS-049	Mock	Day 140	-0.0202263498003532
PF3D7_1474300	DNA repair metallo-beta-lactamase protein, putative	PF3D7_1474300.iso1.exon2.amp1	IMRAS-054	Mock	Day 140	0.0425332868547166
PF3D7_1474300	DNA repair metallo-beta-lactamase protein, putative	PF3D7_1474300.iso1.exon2.amp1	IMRAS-054	Mock	Day 0	-0.322141202554926
PF3D7_1474300	DNA repair metallo-beta-lactamase protein, putative	PF3D7_1474300.iso1.exon2.amp1	IMRAS-057	P	Day 0	0.314531173136
PF3D7_1474300	DNA repair metallo-beta-lactamase protein, putative	PF3D7_1474300.iso1.exon2.amp1	IMRAS-057	P	Day 140	1.09484188332935
PF3D7_1474300	DNA repair metallo-beta-lactamase protein, putative	PF3D7_1474300.iso1.exon2.amp1	IMRAS-060	P	Day 140	0.372087718627428
PF3D7_1474300	DNA repair metallo-beta-lactamase protein, putative	PF3D7_1474300.iso1.exon2.amp1	IMRAS-060	P	Day 0	0.349267034975503
PF3D7_1474300	DNA repair metallo-beta-lactamase protein, putative	PF3D7_1474300.iso1.exon2.amp1	IMRAS-061	NP	Day 0	0.077941348828876
PF3D7_1474300	DNA repair metallo-beta-lactamase protein, putative	PF3D7_1474300.iso1.exon2.amp1	IMRAS-061	NP	Day 140	0.0617197651555959
PF3D7_1474300	DNA repair metallo-beta-lactamase protein, putative	PF3D7_1474300.iso1.exon2.amp1	IMRAS-062	Mock	Day 140	0.243316575775511
PF3D7_1474300	DNA repair metallo-beta-lactamase protein, putative	PF3D7_1474300.iso1.exon2.amp1	IMRAS-062	Mock	Day 0	0.0725605311154176
PF3D7_1474300	DNA repair metallo-beta-lactamase protein, putative	PF3D7_1474300.iso1.exon2.amp1	IMRAS-071	NP	Day 0	0.168786524153303
PF3D7_1474300	DNA repair metallo-beta-lactamase protein, putative	PF3D7_1474300.iso1.exon2.amp1	IMRAS-071	NP	Day 140	0.137743247101531
PF3D7_1474300	DNA repair metallo-beta-lactamase protein, putative	PF3D7_1474300.iso1.exon2.amp1	IMRAS-078	P	Day 140	0.204688206183985
PF3D7_1474300	DNA repair metallo-beta-lactamase protein, putative	PF3D7_1474300.iso1.exon2.amp1	IMRAS-078	P	Day 0	0.225621426960094
PF3D7_0817600	conserved Plasmodium protein, unknown function	PF3D7_0817600.iso1.exon2.amp1	IMRAS-002	P	Day 0	-0.587799104928754
PF3D7_0817600	conserved Plasmodium protein, unknown function	PF3D7_0817600.iso1.exon2.amp1	IMRAS-002	P	Day 140	-0.454300432358799
PF3D7_0817600	conserved Plasmodium protein, unknown function	PF3D7_0817600.iso1.exon2.amp1	IMRAS-005	NP	Day 140	-0.268424763140084
PF3D7_0817600	conserved Plasmodium protein, unknown function	PF3D7_0817600.iso1.exon2.amp1	IMRAS-005	NP	Day 0	-0.294720878472368
PF3D7_0817600	conserved Plasmodium protein, unknown function	PF3D7_0817600.iso1.exon2.amp1	IMRAS-021	NP	Day 0	-0.230258143392291
PF3D7_0817600	conserved Plasmodium protein, unknown function	PF3D7_0817600.iso1.exon2.amp1	IMRAS-021	NP	Day 140	-0.443736484671764
PF3D7_0817600	conserved Plasmodium protein, unknown function	PF3D7_0817600.iso1.exon2.amp1	IMRAS-033	NP	Day 140	-0.405010712198782
PF3D7_0817600	conserved Plasmodium protein, unknown function	PF3D7_0817600.iso1.exon2.amp1	IMRAS-033	NP	Day 0	-0.483465759226737
PF3D7_0817600	conserved Plasmodium protein, unknown function	PF3D7_0817600.iso1.exon2.amp1	IMRAS-039	P	Day 0	-0.354700801515694
PF3D7_0817600	conserved Plasmodium protein, unknown function	PF3D7_0817600.iso1.exon2.amp1	IMRAS-039	P	Day 140	-0.437194802745058
PF3D7_0817600	conserved Plasmodium protein, unknown function	PF3D7_0817600.iso1.exon2.amp1	IMRAS-045	P	Day 140	-0.30283722929131
PF3D7_0817600	conserved Plasmodium protein, unknown function	PF3D7_0817600.iso1.exon2.amp1	IMRAS-045	P	Day 0	-0.391690121176511
PF3D7_0817600	conserved Plasmodium protein, unknown function	PF3D7_0817600.iso1.exon2.amp1	IMRAS-049	Mock	Day 0	-0.349092831724178
PF3D7_0817600	conserved Plasmodium protein, unknown function	PF3D7_0817600.iso1.exon2.amp1	IMRAS-049	Mock	Day 140	-0.342299943658228
PF3D7_0817600	conserved Plasmodium protein, unknown function	PF3D7_0817600.iso1.exon2.amp1	IMRAS-054	Mock	Day 140	-0.255593978276316
PF3D7_0817600	conserved Plasmodium protein, unknown function	PF3D7_0817600.iso1.exon2.amp1	IMRAS-054	Mock	Day 0	-0.717642561400327
PF3D7_0817600	conserved Plasmodium protein, unknown function	PF3D7_0817600.iso1.exon2.amp1	IMRAS-057	P	Day 0	-0.280440281115514
PF3D7_0817600	conserved Plasmodium protein, unknown function	PF3D7_0817600.iso1.exon2.amp1	IMRAS-057	P	Day 140	-0.221765879624751
PF3D7_0817600	conserved Plasmodium protein, unknown function	PF3D7_0817600.iso1.exon2.amp1	IMRAS-060	P	Day 140	-0.19208359846882
PF3D7_0817600	conserved Plasmodium protein, unknown function	PF3D7_0817600.iso1.exon2.amp1	IMRAS-060	P	Day 0	-0.330010632882532
PF3D7_0817600	conserved Plasmodium protein, unknown function	PF3D7_0817600.iso1.exon2.amp1	IMRAS-061	NP	Day 0	-0.200887628922978
PF3D7_0817600	conserved Plasmodium protein, unknown function	PF3D7_0817600.iso1.exon2.amp1	IMRAS-061	NP	Day 140	-0.192240136524843
PF3D7_0817600	conserved Plasmodium protein, unknown function	PF3D7_0817600.iso1.exon2.amp1	IMRAS-062	Mock	Day 140	-0.384119580817298
PF3D7_0817600	conserved Plasmodium protein, unknown function	PF3D7_0817600.iso1.exon2.amp1	IMRAS-062	Mock	Day 0	-0.366372777205321
PF3D7_0817600	conserved Plasmodium protein, unknown function	PF3D7_0817600.iso1.exon2.amp1	IMRAS-071	NP	Day 0	-0.26747450895235
PF3D7_0817600	conserved Plasmodium protein, unknown function	PF3D7_0817600.iso1.exon2.amp1	IMRAS-071	NP	Day 140	-0.388836990154996
PF3D7_0817600	conserved Plasmodium protein, unknown function	PF3D7_0817600.iso1.exon2.amp1	IMRAS-078	P	Day 140	-0.346661427231087
PF3D7_0817600	conserved Plasmodium protein, unknown function	PF3D7_0817600.iso1.exon2.amp1	IMRAS-078	P	Day 0	-0.307189791709954
PF3D7_0628100	HECT-domain (ubiquitin-transferase), putative	PF3D7_0628100.iso1.exon1.amp11	IMRAS-002	P	Day 0	-0.276139345495219
PF3D7_0628100	HECT-domain (ubiquitin-transferase), putative	PF3D7_0628100.iso1.exon1.amp11	IMRAS-002	P	Day 140	-0.227890650488856
PF3D7_0628100	HECT-domain (ubiquitin-transferase), putative	PF3D7_0628100.iso1.exon1.amp11	IMRAS-005	NP	Day 140	0.176542707528602
PF3D7_0628100	HECT-domain (ubiquitin-transferase), putative	PF3D7_0628100.iso1.exon1.amp11	IMRAS-005	NP	Day 0	0.173599330320883
PF3D7_0628100	HECT-domain (ubiquitin-transferase), putative	PF3D7_0628100.iso1.exon1.amp11	IMRAS-021	NP	Day 0	-0.0222756377438422
PF3D7_0628100	HECT-domain (ubiquitin-transferase), putative	PF3D7_0628100.iso1.exon1.amp11	IMRAS-021	NP	Day 140	-0.135977738301939
PF3D7_0628100	HECT-domain (ubiquitin-transferase), putative	PF3D7_0628100.iso1.exon1.amp11	IMRAS-033	NP	Day 140	-0.136453899055965
PF3D7_0628100	HECT-domain (ubiquitin-transferase), putative	PF3D7_0628100.iso1.exon1.amp11	IMRAS-033	NP	Day 0	-0.268027103899708
PF3D7_0628100	HECT-domain (ubiquitin-transferase), putative	PF3D7_0628100.iso1.exon1.amp11	IMRAS-039	P	Day 0	-0.170156559270332
PF3D7_0628100	HECT-domain (ubiquitin-transferase), putative	PF3D7_0628100.iso1.exon1.amp11	IMRAS-039	P	Day 140	-0.233649656453041
PF3D7_0628100	HECT-domain (ubiquitin-transferase), putative	PF3D7_0628100.iso1.exon1.amp11	IMRAS-045	P	Day 140	1.37359891243569
PF3D7_0628100	HECT-domain (ubiquitin-transferase), putative	PF3D7_0628100.iso1.exon1.amp11	IMRAS-045	P	Day 0	0.558050006089077
PF3D7_0628100	HECT-domain (ubiquitin-transferase), putative	PF3D7_0628100.iso1.exon1.amp11	IMRAS-049	Mock	Day 0	-0.0342269210472868
PF3D7_0628100	HECT-domain (ubiquitin-transferase), putative	PF3D7_0628100.iso1.exon1.amp11	IMRAS-049	Mock	Day 140	-0.012680552863074
PF3D7_0628100	HECT-domain (ubiquitin-transferase), putative	PF3D7_0628100.iso1.exon1.amp11	IMRAS-054	Mock	Day 140	-0.0335069215385086
PF3D7_0628100	HECT-domain (ubiquitin-transferase), putative	PF3D7_0628100.iso1.exon1.amp11	IMRAS-054	Mock	Day 0	-0.401422466207745
PF3D7_0628100	HECT-domain (ubiquitin-transferase), putative	PF3D7_0628100.iso1.exon1.amp11	IMRAS-057	P	Day 0	-0.0775305206620516
PF3D7_0628100	HECT-domain (ubiquitin-transferase), putative	PF3D7_0628100.iso1.exon1.amp11	IMRAS-057	P	Day 140	1.56747122618894
PF3D7_0628100	HECT-domain (ubiquitin-transferase), putative	PF3D7_0628100.iso1.exon1.amp11	IMRAS-060	P	Day 140	0.455532115426543
PF3D7_0628100	HECT-domain (ubiquitin-transferase), putative	PF3D7_0628100.iso1.exon1.amp11	IMRAS-060	P	Day 0	0.449177629277198
PF3D7_0628100	HECT-domain (ubiquitin-transferase), putative	PF3D7_0628100.iso1.exon1.amp11	IMRAS-061	NP	Day 0	0.261276942619151
PF3D7_0628100	HECT-domain (ubiquitin-transferase), putative	PF3D7_0628100.iso1.exon1.amp11	IMRAS-061	NP	Day 140	0.210047575008845
PF3D7_0628100	HECT-domain (ubiquitin-transferase), putative	PF3D7_0628100.iso1.exon1.amp11	IMRAS-062	Mock	Day 140	0.787971087843129
PF3D7_0628100	HECT-domain (ubiquitin-transferase), putative	PF3D7_0628100.iso1.exon1.amp11	IMRAS-062	Mock	Day 0	0.462204872965865
PF3D7_0628100	HECT-domain (ubiquitin-transferase), putative	PF3D7_0628100.iso1.exon1.amp11	IMRAS-071	NP	Day 0	0.283291035896417
PF3D7_0628100	HECT-domain (ubiquitin-transferase), putative	PF3D7_0628100.iso1.exon1.amp11	IMRAS-071	NP	Day 140	0.234343877583919
PF3D7_0628100	HECT-domain (ubiquitin-transferase), putative	PF3D7_0628100.iso1.exon1.amp11	IMRAS-078	P	Day 140	0.641902166937067
PF3D7_0628100	HECT-domain (ubiquitin-transferase), putative	PF3D7_0628100.iso1.exon1.amp11	IMRAS-078	P	Day 0	0.634375884235736
PF3D7_1348400	conserved Plasmodium membrane protein, unknown function	PF3D7_1348400.iso1.exon3.amp4	IMRAS-002	P	Day 0	-0.0810917773375177
PF3D7_1348400	conserved Plasmodium membrane protein, unknown function	PF3D7_1348400.iso1.exon3.amp4	IMRAS-002	P	Day 140	0.375571469831849
PF3D7_1348400	conserved Plasmodium membrane protein, unknown function	PF3D7_1348400.iso1.exon3.amp4	IMRAS-005	NP	Day 140	-0.368401358161695
PF3D7_1348400	conserved Plasmodium membrane protein, unknown function	PF3D7_1348400.iso1.exon3.amp4	IMRAS-005	NP	Day 0	-0.384290903817922
PF3D7_1348400	conserved Plasmodium membrane protein, unknown function	PF3D7_1348400.iso1.exon3.amp4	IMRAS-021	NP	Day 0	-0.203202591159998
PF3D7_1348400	conserved Plasmodium membrane protein, unknown function	PF3D7_1348400.iso1.exon3.amp4	IMRAS-021	NP	Day 140	-0.340493261910028
PF3D7_1348400	conserved Plasmodium membrane protein, unknown function	PF3D7_1348400.iso1.exon3.amp4	IMRAS-033	NP	Day 140	-0.227954796849044
PF3D7_1348400	conserved Plasmodium membrane protein, unknown function	PF3D7_1348400.iso1.exon3.amp4	IMRAS-033	NP	Day 0	-0.332822965624684
PF3D7_1348400	conserved Plasmodium membrane protein, unknown function	PF3D7_1348400.iso1.exon3.amp4	IMRAS-039	P	Day 0	0.995628263508699
PF3D7_1348400	conserved Plasmodium membrane protein, unknown function	PF3D7_1348400.iso1.exon3.amp4	IMRAS-039	P	Day 140	0.923898307091177
PF3D7_1348400	conserved Plasmodium membrane protein, unknown function	PF3D7_1348400.iso1.exon3.amp4	IMRAS-045	P	Day 140	-0.135757295908791
PF3D7_1348400	conserved Plasmodium membrane protein, unknown function	PF3D7_1348400.iso1.exon3.amp4	IMRAS-045	P	Day 0	-0.223760509451083
PF3D7_1348400	conserved Plasmodium membrane protein, unknown function	PF3D7_1348400.iso1.exon3.amp4	IMRAS-049	Mock	Day 0	-0.209490441710249
PF3D7_1348400	conserved Plasmodium membrane protein, unknown function	PF3D7_1348400.iso1.exon3.amp4	IMRAS-049	Mock	Day 140	-0.170839859284598
PF3D7_1348400	conserved Plasmodium membrane protein, unknown function	PF3D7_1348400.iso1.exon3.amp4	IMRAS-054	Mock	Day 140	-0.0725094202174859
PF3D7_1348400	conserved Plasmodium membrane protein, unknown function	PF3D7_1348400.iso1.exon3.amp4	IMRAS-054	Mock	Day 0	-0.270041173388972
PF3D7_1348400	conserved Plasmodium membrane protein, unknown function	PF3D7_1348400.iso1.exon3.amp4	IMRAS-057	P	Day 0	-0.315764840793783
PF3D7_1348400	conserved Plasmodium membrane protein, unknown function	PF3D7_1348400.iso1.exon3.amp4	IMRAS-057	P	Day 140	-0.210218794546746
PF3D7_1348400	conserved Plasmodium membrane protein, unknown function	PF3D7_1348400.iso1.exon3.amp4	IMRAS-060	P	Day 140	-0.302994224357542
PF3D7_1348400	conserved Plasmodium membrane protein, unknown function	PF3D7_1348400.iso1.exon3.amp4	IMRAS-060	P	Day 0	-0.305135964243503
PF3D7_1348400	conserved Plasmodium membrane protein, unknown function	PF3D7_1348400.iso1.exon3.amp4	IMRAS-061	NP	Day 0	-0.268479538375578
PF3D7_1348400	conserved Plasmodium membrane protein, unknown function	PF3D7_1348400.iso1.exon3.amp4	IMRAS-061	NP	Day 140	-0.257055056981381
PF3D7_1348400	conserved Plasmodium membrane protein, unknown function	PF3D7_1348400.iso1.exon3.amp4	IMRAS-062	Mock	Day 140	-0.0445282493164942
PF3D7_1348400	conserved Plasmodium membrane protein, unknown function	PF3D7_1348400.iso1.exon3.amp4	IMRAS-062	Mock	Day 0	0.00983458898470779
PF3D7_1348400	conserved Plasmodium membrane protein, unknown function	PF3D7_1348400.iso1.exon3.amp4	IMRAS-071	NP	Day 0	-0.170009392673398
PF3D7_1348400	conserved Plasmodium membrane protein, unknown function	PF3D7_1348400.iso1.exon3.amp4	IMRAS-071	NP	Day 140	-0.195260522616209
PF3D7_1348400	conserved Plasmodium membrane protein, unknown function	PF3D7_1348400.iso1.exon3.amp4	IMRAS-078	P	Day 140	-0.286424202776494
PF3D7_1348400	conserved Plasmodium membrane protein, unknown function	PF3D7_1348400.iso1.exon3.amp4	IMRAS-078	P	Day 0	-0.286004461819326
PF3D7_0403900	SET domain protein, putative	PF3D7_0403900.iso1.exon2.amp2	IMRAS-002	P	Day 0	-0.768314507914162
PF3D7_0403900	SET domain protein, putative	PF3D7_0403900.iso1.exon2.amp2	IMRAS-002	P	Day 140	-0.600858178376683
PF3D7_0403900	SET domain protein, putative	PF3D7_0403900.iso1.exon2.amp2	IMRAS-005	NP	Day 140	-0.65827551288214
PF3D7_0403900	SET domain protein, putative	PF3D7_0403900.iso1.exon2.amp2	IMRAS-005	NP	Day 0	-0.667702923660059
PF3D7_0403900	SET domain protein, putative	PF3D7_0403900.iso1.exon2.amp2	IMRAS-021	NP	Day 0	-0.379507494952572
PF3D7_0403900	SET domain protein, putative	PF3D7_0403900.iso1.exon2.amp2	IMRAS-021	NP	Day 140	-0.556597869570687
PF3D7_0403900	SET domain protein, putative	PF3D7_0403900.iso1.exon2.amp2	IMRAS-033	NP	Day 140	-0.58251519776095
PF3D7_0403900	SET domain protein, putative	PF3D7_0403900.iso1.exon2.amp2	IMRAS-033	NP	Day 0	-0.691523721734205
PF3D7_0403900	SET domain protein, putative	PF3D7_0403900.iso1.exon2.amp2	IMRAS-039	P	Day 0	-0.606648044671918
PF3D7_0403900	SET domain protein, putative	PF3D7_0403900.iso1.exon2.amp2	IMRAS-039	P	Day 140	-0.663238958190385
PF3D7_0403900	SET domain protein, putative	PF3D7_0403900.iso1.exon2.amp2	IMRAS-045	P	Day 140	-0.48679852546517
PF3D7_0403900	SET domain protein, putative	PF3D7_0403900.iso1.exon2.amp2	IMRAS-045	P	Day 0	-0.536098021695524
PF3D7_0403900	SET domain protein, putative	PF3D7_0403900.iso1.exon2.amp2	IMRAS-049	Mock	Day 0	-0.517645482803523
PF3D7_0403900	SET domain protein, putative	PF3D7_0403900.iso1.exon2.amp2	IMRAS-049	Mock	Day 140	-0.491436179699461
PF3D7_0403900	SET domain protein, putative	PF3D7_0403900.iso1.exon2.amp2	IMRAS-054	Mock	Day 140	-0.669444562604717
PF3D7_0403900	SET domain protein, putative	PF3D7_0403900.iso1.exon2.amp2	IMRAS-054	Mock	Day 0	-1.13315486569938
PF3D7_0403900	SET domain protein, putative	PF3D7_0403900.iso1.exon2.amp2	IMRAS-057	P	Day 0	-0.621683239373793
PF3D7_0403900	SET domain protein, putative	PF3D7_0403900.iso1.exon2.amp2	IMRAS-057	P	Day 140	-0.512311707848845
PF3D7_0403900	SET domain protein, putative	PF3D7_0403900.iso1.exon2.amp2	IMRAS-060	P	Day 140	-0.431433795250742
PF3D7_0403900	SET domain protein, putative	PF3D7_0403900.iso1.exon2.amp2	IMRAS-060	P	Day 0	-0.479870844328133
PF3D7_0403900	SET domain protein, putative	PF3D7_0403900.iso1.exon2.amp2	IMRAS-061	NP	Day 0	-0.209901226969103
PF3D7_0403900	SET domain protein, putative	PF3D7_0403900.iso1.exon2.amp2	IMRAS-061	NP	Day 140	-0.140141691546781
PF3D7_0403900	SET domain protein, putative	PF3D7_0403900.iso1.exon2.amp2	IMRAS-062	Mock	Day 140	-0.391725120173172
PF3D7_0403900	SET domain protein, putative	PF3D7_0403900.iso1.exon2.amp2	IMRAS-062	Mock	Day 0	-0.324484188430214
PF3D7_0403900	SET domain protein, putative	PF3D7_0403900.iso1.exon2.amp2	IMRAS-071	NP	Day 0	-0.499045965749366
PF3D7_0403900	SET domain protein, putative	PF3D7_0403900.iso1.exon2.amp2	IMRAS-071	NP	Day 140	-0.605959469944134
PF3D7_0403900	SET domain protein, putative	PF3D7_0403900.iso1.exon2.amp2	IMRAS-078	P	Day 140	-0.505451895271252
PF3D7_0403900	SET domain protein, putative	PF3D7_0403900.iso1.exon2.amp2	IMRAS-078	P	Day 0	-0.455403795541891
PF3D7_0619500	acyl-CoA synthetase	PF3D7_0619500.iso1.exon1.amp2	IMRAS-002	P	Day 0	-0.989258197707057
PF3D7_0619500	acyl-CoA synthetase	PF3D7_0619500.iso1.exon1.amp2	IMRAS-002	P	Day 140	-0.828522126044042
PF3D7_0619500	acyl-CoA synthetase	PF3D7_0619500.iso1.exon1.amp2	IMRAS-005	NP	Day 140	-0.971335378979393
PF3D7_0619500	acyl-CoA synthetase	PF3D7_0619500.iso1.exon1.amp2	IMRAS-005	NP	Day 0	-0.953014249780686
PF3D7_0619500	acyl-CoA synthetase	PF3D7_0619500.iso1.exon1.amp2	IMRAS-021	NP	Day 0	-0.706429040825148
PF3D7_0619500	acyl-CoA synthetase	PF3D7_0619500.iso1.exon1.amp2	IMRAS-021	NP	Day 140	-0.837139913466121
PF3D7_0619500	acyl-CoA synthetase	PF3D7_0619500.iso1.exon1.amp2	IMRAS-033	NP	Day 140	-0.906482026264305
PF3D7_0619500	acyl-CoA synthetase	PF3D7_0619500.iso1.exon1.amp2	IMRAS-033	NP	Day 0	-0.95276428830563
PF3D7_0619500	acyl-CoA synthetase	PF3D7_0619500.iso1.exon1.amp2	IMRAS-039	P	Day 0	-0.865034558191871
PF3D7_0619500	acyl-CoA synthetase	PF3D7_0619500.iso1.exon1.amp2	IMRAS-039	P	Day 140	-0.99112090605389
PF3D7_0619500	acyl-CoA synthetase	PF3D7_0619500.iso1.exon1.amp2	IMRAS-045	P	Day 140	-0.868503646937075
PF3D7_0619500	acyl-CoA synthetase	PF3D7_0619500.iso1.exon1.amp2	IMRAS-045	P	Day 0	-1.01941062237874
PF3D7_0619500	acyl-CoA synthetase	PF3D7_0619500.iso1.exon1.amp2	IMRAS-049	Mock	Day 0	-1.41060865563278
PF3D7_0619500	acyl-CoA synthetase	PF3D7_0619500.iso1.exon1.amp2	IMRAS-049	Mock	Day 140	-0.968496969081921
PF3D7_0619500	acyl-CoA synthetase	PF3D7_0619500.iso1.exon1.amp2	IMRAS-054	Mock	Day 140	-1.34903589391456
PF3D7_0619500	acyl-CoA synthetase	PF3D7_0619500.iso1.exon1.amp2	IMRAS-054	Mock	Day 0	-2
PF3D7_0619500	acyl-CoA synthetase	PF3D7_0619500.iso1.exon1.amp2	IMRAS-057	P	Day 0	-1.03216039830715
PF3D7_0619500	acyl-CoA synthetase	PF3D7_0619500.iso1.exon1.amp2	IMRAS-057	P	Day 140	-1.02544799836056
PF3D7_0619500	acyl-CoA synthetase	PF3D7_0619500.iso1.exon1.amp2	IMRAS-060	P	Day 140	-0.863647115420131
PF3D7_0619500	acyl-CoA synthetase	PF3D7_0619500.iso1.exon1.amp2	IMRAS-060	P	Day 0	-0.95409946489351
PF3D7_0619500	acyl-CoA synthetase	PF3D7_0619500.iso1.exon1.amp2	IMRAS-061	NP	Day 0	-0.595453177209047
PF3D7_0619500	acyl-CoA synthetase	PF3D7_0619500.iso1.exon1.amp2	IMRAS-061	NP	Day 140	-0.677351846282676
PF3D7_0619500	acyl-CoA synthetase	PF3D7_0619500.iso1.exon1.amp2	IMRAS-062	Mock	Day 140	-0.715651785426088
PF3D7_0619500	acyl-CoA synthetase	PF3D7_0619500.iso1.exon1.amp2	IMRAS-062	Mock	Day 0	-0.846302706159177
PF3D7_0619500	acyl-CoA synthetase	PF3D7_0619500.iso1.exon1.amp2	IMRAS-071	NP	Day 0	-0.88437578462562
PF3D7_0619500	acyl-CoA synthetase	PF3D7_0619500.iso1.exon1.amp2	IMRAS-071	NP	Day 140	-1.01612106110348
PF3D7_0619500	acyl-CoA synthetase	PF3D7_0619500.iso1.exon1.amp2	IMRAS-078	P	Day 140	-0.708946754805755
PF3D7_0619500	acyl-CoA synthetase	PF3D7_0619500.iso1.exon1.amp2	IMRAS-078	P	Day 0	-0.643775551195981
PF3D7_1410300	conserved Plasmodium protein, unknown function	PF3D7_1410300.iso1.exon2.amp5	IMRAS-002	P	Day 0	0.10237227775851
PF3D7_1410300	conserved Plasmodium protein, unknown function	PF3D7_1410300.iso1.exon2.amp5	IMRAS-002	P	Day 140	0.329551549438243
PF3D7_1410300	conserved Plasmodium protein, unknown function	PF3D7_1410300.iso1.exon2.amp5	IMRAS-005	NP	Day 140	-0.539567174199192
PF3D7_1410300	conserved Plasmodium protein, unknown function	PF3D7_1410300.iso1.exon2.amp5	IMRAS-005	NP	Day 0	-0.591232097799992
PF3D7_1410300	conserved Plasmodium protein, unknown function	PF3D7_1410300.iso1.exon2.amp5	IMRAS-021	NP	Day 0	-0.480919328977127
PF3D7_1410300	conserved Plasmodium protein, unknown function	PF3D7_1410300.iso1.exon2.amp5	IMRAS-021	NP	Day 140	-0.60776661893358
PF3D7_1410300	conserved Plasmodium protein, unknown function	PF3D7_1410300.iso1.exon2.amp5	IMRAS-033	NP	Day 140	-0.555127817443724
PF3D7_1410300	conserved Plasmodium protein, unknown function	PF3D7_1410300.iso1.exon2.amp5	IMRAS-033	NP	Day 0	-0.659900222444106
PF3D7_1410300	conserved Plasmodium protein, unknown function	PF3D7_1410300.iso1.exon2.amp5	IMRAS-039	P	Day 0	-0.531223048064652
PF3D7_1410300	conserved Plasmodium protein, unknown function	PF3D7_1410300.iso1.exon2.amp5	IMRAS-039	P	Day 140	-0.500878623590213
PF3D7_1410300	conserved Plasmodium protein, unknown function	PF3D7_1410300.iso1.exon2.amp5	IMRAS-045	P	Day 140	-0.243858915894211
PF3D7_1410300	conserved Plasmodium protein, unknown function	PF3D7_1410300.iso1.exon2.amp5	IMRAS-045	P	Day 0	-0.458503212188145
PF3D7_1410300	conserved Plasmodium protein, unknown function	PF3D7_1410300.iso1.exon2.amp5	IMRAS-049	Mock	Day 0	-0.647167975497949
PF3D7_1410300	conserved Plasmodium protein, unknown function	PF3D7_1410300.iso1.exon2.amp5	IMRAS-049	Mock	Day 140	-0.602064166661791
PF3D7_1410300	conserved Plasmodium protein, unknown function	PF3D7_1410300.iso1.exon2.amp5	IMRAS-054	Mock	Day 140	-0.540884882371264
PF3D7_1410300	conserved Plasmodium protein, unknown function	PF3D7_1410300.iso1.exon2.amp5	IMRAS-054	Mock	Day 0	-0.678999770466129
PF3D7_1410300	conserved Plasmodium protein, unknown function	PF3D7_1410300.iso1.exon2.amp5	IMRAS-057	P	Day 0	-0.442147702257401
PF3D7_1410300	conserved Plasmodium protein, unknown function	PF3D7_1410300.iso1.exon2.amp5	IMRAS-057	P	Day 140	-0.211208467054011
PF3D7_1410300	conserved Plasmodium protein, unknown function	PF3D7_1410300.iso1.exon2.amp5	IMRAS-060	P	Day 140	-0.423652797156016
PF3D7_1410300	conserved Plasmodium protein, unknown function	PF3D7_1410300.iso1.exon2.amp5	IMRAS-060	P	Day 0	-0.501625396968654
PF3D7_1410300	conserved Plasmodium protein, unknown function	PF3D7_1410300.iso1.exon2.amp5	IMRAS-061	NP	Day 0	-0.441610804156895
PF3D7_1410300	conserved Plasmodium protein, unknown function	PF3D7_1410300.iso1.exon2.amp5	IMRAS-061	NP	Day 140	-0.436211794975533
PF3D7_1410300	conserved Plasmodium protein, unknown function	PF3D7_1410300.iso1.exon2.amp5	IMRAS-062	Mock	Day 140	-0.249706115300743
PF3D7_1410300	conserved Plasmodium protein, unknown function	PF3D7_1410300.iso1.exon2.amp5	IMRAS-062	Mock	Day 0	-0.325065803048407
PF3D7_1410300	conserved Plasmodium protein, unknown function	PF3D7_1410300.iso1.exon2.amp5	IMRAS-071	NP	Day 0	-0.552665525492815
PF3D7_1410300	conserved Plasmodium protein, unknown function	PF3D7_1410300.iso1.exon2.amp5	IMRAS-071	NP	Day 140	-0.771289011091721
PF3D7_1410300	conserved Plasmodium protein, unknown function	PF3D7_1410300.iso1.exon2.amp5	IMRAS-078	P	Day 140	-0.407146014307724
PF3D7_1410300	conserved Plasmodium protein, unknown function	PF3D7_1410300.iso1.exon2.amp5	IMRAS-078	P	Day 0	-0.297971261680576
PF3D7_0801900	conserved Plasmodium protein, unknown function	PF3D7_0801900.iso1.exon1.amp5	IMRAS-002	P	Day 0	0.45628492414567
PF3D7_0801900	conserved Plasmodium protein, unknown function	PF3D7_0801900.iso1.exon1.amp5	IMRAS-002	P	Day 140	0.679719827180879
PF3D7_0801900	conserved Plasmodium protein, unknown function	PF3D7_0801900.iso1.exon1.amp5	IMRAS-005	NP	Day 140	-0.195319393206363
PF3D7_0801900	conserved Plasmodium protein, unknown function	PF3D7_0801900.iso1.exon1.amp5	IMRAS-005	NP	Day 0	-0.174816007837281
PF3D7_0801900	conserved Plasmodium protein, unknown function	PF3D7_0801900.iso1.exon1.amp5	IMRAS-021	NP	Day 0	-0.123261659508159
PF3D7_0801900	conserved Plasmodium protein, unknown function	PF3D7_0801900.iso1.exon1.amp5	IMRAS-021	NP	Day 140	-0.174033640091382
PF3D7_0801900	conserved Plasmodium protein, unknown function	PF3D7_0801900.iso1.exon1.amp5	IMRAS-033	NP	Day 140	-0.174772157549594
PF3D7_0801900	conserved Plasmodium protein, unknown function	PF3D7_0801900.iso1.exon1.amp5	IMRAS-033	NP	Day 0	-0.265311146898684
PF3D7_0801900	conserved Plasmodium protein, unknown function	PF3D7_0801900.iso1.exon1.amp5	IMRAS-039	P	Day 0	-0.122850844491975
PF3D7_0801900	conserved Plasmodium protein, unknown function	PF3D7_0801900.iso1.exon1.amp5	IMRAS-039	P	Day 140	-0.0852578165603699
PF3D7_0801900	conserved Plasmodium protein, unknown function	PF3D7_0801900.iso1.exon1.amp5	IMRAS-045	P	Day 140	0.511889933498241
PF3D7_0801900	conserved Plasmodium protein, unknown function	PF3D7_0801900.iso1.exon1.amp5	IMRAS-045	P	Day 0	-0.098102853872982
PF3D7_0801900	conserved Plasmodium protein, unknown function	PF3D7_0801900.iso1.exon1.amp5	IMRAS-049	Mock	Day 0	-0.196143150067957
PF3D7_0801900	conserved Plasmodium protein, unknown function	PF3D7_0801900.iso1.exon1.amp5	IMRAS-049	Mock	Day 140	-0.161021737218061
PF3D7_0801900	conserved Plasmodium protein, unknown function	PF3D7_0801900.iso1.exon1.amp5	IMRAS-054	Mock	Day 140	0.0537882410717145
PF3D7_0801900	conserved Plasmodium protein, unknown function	PF3D7_0801900.iso1.exon1.amp5	IMRAS-054	Mock	Day 0	-0.308134344561047
PF3D7_0801900	conserved Plasmodium protein, unknown function	PF3D7_0801900.iso1.exon1.amp5	IMRAS-057	P	Day 0	-0.0445721596138942
PF3D7_0801900	conserved Plasmodium protein, unknown function	PF3D7_0801900.iso1.exon1.amp5	IMRAS-057	P	Day 140	0.844265630978198
PF3D7_0801900	conserved Plasmodium protein, unknown function	PF3D7_0801900.iso1.exon1.amp5	IMRAS-060	P	Day 140	0.188051804561557
PF3D7_0801900	conserved Plasmodium protein, unknown function	PF3D7_0801900.iso1.exon1.amp5	IMRAS-060	P	Day 0	0.164349319057717
PF3D7_0801900	conserved Plasmodium protein, unknown function	PF3D7_0801900.iso1.exon1.amp5	IMRAS-061	NP	Day 0	-0.134324446263452
PF3D7_0801900	conserved Plasmodium protein, unknown function	PF3D7_0801900.iso1.exon1.amp5	IMRAS-061	NP	Day 140	-0.0584021199597213
PF3D7_0801900	conserved Plasmodium protein, unknown function	PF3D7_0801900.iso1.exon1.amp5	IMRAS-062	Mock	Day 140	0.1481168286259
PF3D7_0801900	conserved Plasmodium protein, unknown function	PF3D7_0801900.iso1.exon1.amp5	IMRAS-062	Mock	Day 0	0.0376981739296163
PF3D7_0801900	conserved Plasmodium protein, unknown function	PF3D7_0801900.iso1.exon1.amp5	IMRAS-071	NP	Day 0	-0.102508467140682
PF3D7_0801900	conserved Plasmodium protein, unknown function	PF3D7_0801900.iso1.exon1.amp5	IMRAS-071	NP	Day 140	-0.101833658647941
PF3D7_0801900	conserved Plasmodium protein, unknown function	PF3D7_0801900.iso1.exon1.amp5	IMRAS-078	P	Day 140	0.165688750488854
PF3D7_0801900	conserved Plasmodium protein, unknown function	PF3D7_0801900.iso1.exon1.amp5	IMRAS-078	P	Day 0	0.206814158369911
PF3D7_0103100	conserved Plasmodium protein, unknown function	PF3D7_0103100.iso1.exon1.amp2	IMRAS-002	P	Day 0	-0.214280875088177
PF3D7_0103100	conserved Plasmodium protein, unknown function	PF3D7_0103100.iso1.exon1.amp2	IMRAS-002	P	Day 140	-0.14659477576128
PF3D7_0103100	conserved Plasmodium protein, unknown function	PF3D7_0103100.iso1.exon1.amp2	IMRAS-005	NP	Day 140	-0.0882156195050587
PF3D7_0103100	conserved Plasmodium protein, unknown function	PF3D7_0103100.iso1.exon1.amp2	IMRAS-005	NP	Day 0	-0.0937707513257084
PF3D7_0103100	conserved Plasmodium protein, unknown function	PF3D7_0103100.iso1.exon1.amp2	IMRAS-021	NP	Day 0	-0.02998056623818
PF3D7_0103100	conserved Plasmodium protein, unknown function	PF3D7_0103100.iso1.exon1.amp2	IMRAS-021	NP	Day 140	-0.0351631711350837
PF3D7_0103100	conserved Plasmodium protein, unknown function	PF3D7_0103100.iso1.exon1.amp2	IMRAS-033	NP	Day 140	0.0114415093195497
PF3D7_0103100	conserved Plasmodium protein, unknown function	PF3D7_0103100.iso1.exon1.amp2	IMRAS-033	NP	Day 0	-0.108057792766431
PF3D7_0103100	conserved Plasmodium protein, unknown function	PF3D7_0103100.iso1.exon1.amp2	IMRAS-039	P	Day 0	-0.00187058507340332
PF3D7_0103100	conserved Plasmodium protein, unknown function	PF3D7_0103100.iso1.exon1.amp2	IMRAS-039	P	Day 140	-0.0723687494199812
PF3D7_0103100	conserved Plasmodium protein, unknown function	PF3D7_0103100.iso1.exon1.amp2	IMRAS-045	P	Day 140	-0.0329591793263546
PF3D7_0103100	conserved Plasmodium protein, unknown function	PF3D7_0103100.iso1.exon1.amp2	IMRAS-045	P	Day 0	-0.0205994935139131
PF3D7_0103100	conserved Plasmodium protein, unknown function	PF3D7_0103100.iso1.exon1.amp2	IMRAS-049	Mock	Day 0	-0.0492248405666977
PF3D7_0103100	conserved Plasmodium protein, unknown function	PF3D7_0103100.iso1.exon1.amp2	IMRAS-049	Mock	Day 140	0.0114319032537331
PF3D7_0103100	conserved Plasmodium protein, unknown function	PF3D7_0103100.iso1.exon1.amp2	IMRAS-054	Mock	Day 140	0.0604802319228739
PF3D7_0103100	conserved Plasmodium protein, unknown function	PF3D7_0103100.iso1.exon1.amp2	IMRAS-054	Mock	Day 0	-0.231656343135825
PF3D7_0103100	conserved Plasmodium protein, unknown function	PF3D7_0103100.iso1.exon1.amp2	IMRAS-057	P	Day 0	0.00497514446263025
PF3D7_0103100	conserved Plasmodium protein, unknown function	PF3D7_0103100.iso1.exon1.amp2	IMRAS-057	P	Day 140	0.0717356675381779
PF3D7_0103100	conserved Plasmodium protein, unknown function	PF3D7_0103100.iso1.exon1.amp2	IMRAS-060	P	Day 140	0.0371277650493003
PF3D7_0103100	conserved Plasmodium protein, unknown function	PF3D7_0103100.iso1.exon1.amp2	IMRAS-060	P	Day 0	0.0504791482485398
PF3D7_0103100	conserved Plasmodium protein, unknown function	PF3D7_0103100.iso1.exon1.amp2	IMRAS-061	NP	Day 0	-0.02225883791826
PF3D7_0103100	conserved Plasmodium protein, unknown function	PF3D7_0103100.iso1.exon1.amp2	IMRAS-061	NP	Day 140	0.0359434416203275
PF3D7_0103100	conserved Plasmodium protein, unknown function	PF3D7_0103100.iso1.exon1.amp2	IMRAS-062	Mock	Day 140	0.0558064799407436
PF3D7_0103100	conserved Plasmodium protein, unknown function	PF3D7_0103100.iso1.exon1.amp2	IMRAS-062	Mock	Day 0	0.0446933461963592
PF3D7_0103100	conserved Plasmodium protein, unknown function	PF3D7_0103100.iso1.exon1.amp2	IMRAS-071	NP	Day 0	0.0164662403466824
PF3D7_0103100	conserved Plasmodium protein, unknown function	PF3D7_0103100.iso1.exon1.amp2	IMRAS-071	NP	Day 140	0.0113820369136644
PF3D7_0103100	conserved Plasmodium protein, unknown function	PF3D7_0103100.iso1.exon1.amp2	IMRAS-078	P	Day 140	-0.135623400809777
PF3D7_0103100	conserved Plasmodium protein, unknown function	PF3D7_0103100.iso1.exon1.amp2	IMRAS-078	P	Day 0	-0.117482178077104
PF3D7_0828200	leucine--tRNA ligase, putative	PF3D7_0828200.iso1.exon1.amp2	IMRAS-002	P	Day 0	-0.539173751329013
PF3D7_0828200	leucine--tRNA ligase, putative	PF3D7_0828200.iso1.exon1.amp2	IMRAS-002	P	Day 140	-0.48864323754219
PF3D7_0828200	leucine--tRNA ligase, putative	PF3D7_0828200.iso1.exon1.amp2	IMRAS-005	NP	Day 140	-0.376361075130172
PF3D7_0828200	leucine--tRNA ligase, putative	PF3D7_0828200.iso1.exon1.amp2	IMRAS-005	NP	Day 0	-0.450722436395163
PF3D7_0828200	leucine--tRNA ligase, putative	PF3D7_0828200.iso1.exon1.amp2	IMRAS-021	NP	Day 0	-0.215089613273705
PF3D7_0828200	leucine--tRNA ligase, putative	PF3D7_0828200.iso1.exon1.amp2	IMRAS-021	NP	Day 140	-0.353151705368941
PF3D7_0828200	leucine--tRNA ligase, putative	PF3D7_0828200.iso1.exon1.amp2	IMRAS-033	NP	Day 140	-0.317154332981747
PF3D7_0828200	leucine--tRNA ligase, putative	PF3D7_0828200.iso1.exon1.amp2	IMRAS-033	NP	Day 0	-0.433358861100325
PF3D7_0828200	leucine--tRNA ligase, putative	PF3D7_0828200.iso1.exon1.amp2	IMRAS-039	P	Day 0	-0.355099776916713
PF3D7_0828200	leucine--tRNA ligase, putative	PF3D7_0828200.iso1.exon1.amp2	IMRAS-039	P	Day 140	-0.439653117250456
PF3D7_0828200	leucine--tRNA ligase, putative	PF3D7_0828200.iso1.exon1.amp2	IMRAS-045	P	Day 140	-0.295738376413528
PF3D7_0828200	leucine--tRNA ligase, putative	PF3D7_0828200.iso1.exon1.amp2	IMRAS-045	P	Day 0	-0.315298709335615
PF3D7_0828200	leucine--tRNA ligase, putative	PF3D7_0828200.iso1.exon1.amp2	IMRAS-049	Mock	Day 0	-0.259514944240676
PF3D7_0828200	leucine--tRNA ligase, putative	PF3D7_0828200.iso1.exon1.amp2	IMRAS-049	Mock	Day 140	-0.214285467793403
PF3D7_0828200	leucine--tRNA ligase, putative	PF3D7_0828200.iso1.exon1.amp2	IMRAS-054	Mock	Day 140	-0.190359262308302
PF3D7_0828200	leucine--tRNA ligase, putative	PF3D7_0828200.iso1.exon1.amp2	IMRAS-054	Mock	Day 0	-0.745321875142384
PF3D7_0828200	leucine--tRNA ligase, putative	PF3D7_0828200.iso1.exon1.amp2	IMRAS-057	P	Day 0	-0.227844100898128
PF3D7_0828200	leucine--tRNA ligase, putative	PF3D7_0828200.iso1.exon1.amp2	IMRAS-057	P	Day 140	-0.178176611077069
PF3D7_0828200	leucine--tRNA ligase, putative	PF3D7_0828200.iso1.exon1.amp2	IMRAS-060	P	Day 140	-0.237178329938077
PF3D7_0828200	leucine--tRNA ligase, putative	PF3D7_0828200.iso1.exon1.amp2	IMRAS-060	P	Day 0	-0.302135448053077
PF3D7_0828200	leucine--tRNA ligase, putative	PF3D7_0828200.iso1.exon1.amp2	IMRAS-061	NP	Day 0	-0.12735729558173
PF3D7_0828200	leucine--tRNA ligase, putative	PF3D7_0828200.iso1.exon1.amp2	IMRAS-061	NP	Day 140	-0.153885788239073
PF3D7_0828200	leucine--tRNA ligase, putative	PF3D7_0828200.iso1.exon1.amp2	IMRAS-062	Mock	Day 140	-0.238560494905995
PF3D7_0828200	leucine--tRNA ligase, putative	PF3D7_0828200.iso1.exon1.amp2	IMRAS-062	Mock	Day 0	-0.315210102394433
PF3D7_0828200	leucine--tRNA ligase, putative	PF3D7_0828200.iso1.exon1.amp2	IMRAS-071	NP	Day 0	-0.228419685830037
PF3D7_0828200	leucine--tRNA ligase, putative	PF3D7_0828200.iso1.exon1.amp2	IMRAS-071	NP	Day 140	-0.313664051495303
PF3D7_0828200	leucine--tRNA ligase, putative	PF3D7_0828200.iso1.exon1.amp2	IMRAS-078	P	Day 140	-0.366157602856884
PF3D7_0828200	leucine--tRNA ligase, putative	PF3D7_0828200.iso1.exon1.amp2	IMRAS-078	P	Day 0	-0.324364935518087
PF3D7_0729100	conserved Plasmodium protein, unknown function	PF3D7_0729100.iso1.exon1.amp3	IMRAS-002	P	Day 0	-0.414467502043193
PF3D7_0729100	conserved Plasmodium protein, unknown function	PF3D7_0729100.iso1.exon1.amp3	IMRAS-002	P	Day 140	-0.362003585038016
PF3D7_0729100	conserved Plasmodium protein, unknown function	PF3D7_0729100.iso1.exon1.amp3	IMRAS-005	NP	Day 140	-0.265650052301229
PF3D7_0729100	conserved Plasmodium protein, unknown function	PF3D7_0729100.iso1.exon1.amp3	IMRAS-005	NP	Day 0	-0.261417898390178
PF3D7_0729100	conserved Plasmodium protein, unknown function	PF3D7_0729100.iso1.exon1.amp3	IMRAS-021	NP	Day 0	-0.156826649976441
PF3D7_0729100	conserved Plasmodium protein, unknown function	PF3D7_0729100.iso1.exon1.amp3	IMRAS-021	NP	Day 140	-0.265209165014967
PF3D7_0729100	conserved Plasmodium protein, unknown function	PF3D7_0729100.iso1.exon1.amp3	IMRAS-033	NP	Day 140	-0.269052105649013
PF3D7_0729100	conserved Plasmodium protein, unknown function	PF3D7_0729100.iso1.exon1.amp3	IMRAS-033	NP	Day 0	-0.379727744472065
PF3D7_0729100	conserved Plasmodium protein, unknown function	PF3D7_0729100.iso1.exon1.amp3	IMRAS-039	P	Day 0	-0.231465536225334
PF3D7_0729100	conserved Plasmodium protein, unknown function	PF3D7_0729100.iso1.exon1.amp3	IMRAS-039	P	Day 140	-0.33297758357968
PF3D7_0729100	conserved Plasmodium protein, unknown function	PF3D7_0729100.iso1.exon1.amp3	IMRAS-045	P	Day 140	-0.132335342120195
PF3D7_0729100	conserved Plasmodium protein, unknown function	PF3D7_0729100.iso1.exon1.amp3	IMRAS-045	P	Day 0	-0.274701753476075
PF3D7_0729100	conserved Plasmodium protein, unknown function	PF3D7_0729100.iso1.exon1.amp3	IMRAS-049	Mock	Day 0	-0.299577343244032
PF3D7_0729100	conserved Plasmodium protein, unknown function	PF3D7_0729100.iso1.exon1.amp3	IMRAS-049	Mock	Day 140	-0.228838837022979
PF3D7_0729100	conserved Plasmodium protein, unknown function	PF3D7_0729100.iso1.exon1.amp3	IMRAS-054	Mock	Day 140	-0.0974059162060943
PF3D7_0729100	conserved Plasmodium protein, unknown function	PF3D7_0729100.iso1.exon1.amp3	IMRAS-054	Mock	Day 0	-0.598445363806919
PF3D7_0729100	conserved Plasmodium protein, unknown function	PF3D7_0729100.iso1.exon1.amp3	IMRAS-057	P	Day 0	-0.176379147106246
PF3D7_0729100	conserved Plasmodium protein, unknown function	PF3D7_0729100.iso1.exon1.amp3	IMRAS-057	P	Day 140	0.0725491409405521
PF3D7_0729100	conserved Plasmodium protein, unknown function	PF3D7_0729100.iso1.exon1.amp3	IMRAS-060	P	Day 140	-0.109844958458039
PF3D7_0729100	conserved Plasmodium protein, unknown function	PF3D7_0729100.iso1.exon1.amp3	IMRAS-060	P	Day 0	-0.117717187241276
PF3D7_0729100	conserved Plasmodium protein, unknown function	PF3D7_0729100.iso1.exon1.amp3	IMRAS-061	NP	Day 0	-0.278367822740027
PF3D7_0729100	conserved Plasmodium protein, unknown function	PF3D7_0729100.iso1.exon1.amp3	IMRAS-061	NP	Day 140	-0.212339109364335
PF3D7_0729100	conserved Plasmodium protein, unknown function	PF3D7_0729100.iso1.exon1.amp3	IMRAS-062	Mock	Day 140	-0.194819622124648
PF3D7_0729100	conserved Plasmodium protein, unknown function	PF3D7_0729100.iso1.exon1.amp3	IMRAS-062	Mock	Day 0	-0.245288569994228
PF3D7_0729100	conserved Plasmodium protein, unknown function	PF3D7_0729100.iso1.exon1.amp3	IMRAS-071	NP	Day 0	-0.181919720886023
PF3D7_0729100	conserved Plasmodium protein, unknown function	PF3D7_0729100.iso1.exon1.amp3	IMRAS-071	NP	Day 140	-0.256344388896521
PF3D7_0729100	conserved Plasmodium protein, unknown function	PF3D7_0729100.iso1.exon1.amp3	IMRAS-078	P	Day 140	-0.138578734805101
PF3D7_0729100	conserved Plasmodium protein, unknown function	PF3D7_0729100.iso1.exon1.amp3	IMRAS-078	P	Day 0	-0.120916796180159
PF3D7_1362400	calpain	PF3D7_1362400.iso1.exon1.amp3	IMRAS-002	P	Day 0	-0.316545807170902
PF3D7_1362400	calpain	PF3D7_1362400.iso1.exon1.amp3	IMRAS-002	P	Day 140	-0.198262972455989
PF3D7_1362400	calpain	PF3D7_1362400.iso1.exon1.amp3	IMRAS-005	NP	Day 140	-0.117100744803306
PF3D7_1362400	calpain	PF3D7_1362400.iso1.exon1.amp3	IMRAS-005	NP	Day 0	-0.162809202966788
PF3D7_1362400	calpain	PF3D7_1362400.iso1.exon1.amp3	IMRAS-021	NP	Day 0	-0.0309713602067223
PF3D7_1362400	calpain	PF3D7_1362400.iso1.exon1.amp3	IMRAS-021	NP	Day 140	-0.141767549877306
PF3D7_1362400	calpain	PF3D7_1362400.iso1.exon1.amp3	IMRAS-033	NP	Day 140	-0.124751419545314
PF3D7_1362400	calpain	PF3D7_1362400.iso1.exon1.amp3	IMRAS-033	NP	Day 0	-0.203215025806772
PF3D7_1362400	calpain	PF3D7_1362400.iso1.exon1.amp3	IMRAS-039	P	Day 0	-0.0856287567234695
PF3D7_1362400	calpain	PF3D7_1362400.iso1.exon1.amp3	IMRAS-039	P	Day 140	-0.215919277834207
PF3D7_1362400	calpain	PF3D7_1362400.iso1.exon1.amp3	IMRAS-045	P	Day 140	0.279108892434641
PF3D7_1362400	calpain	PF3D7_1362400.iso1.exon1.amp3	IMRAS-045	P	Day 0	0.166534275623627
PF3D7_1362400	calpain	PF3D7_1362400.iso1.exon1.amp3	IMRAS-049	Mock	Day 0	-0.088522465841864
PF3D7_1362400	calpain	PF3D7_1362400.iso1.exon1.amp3	IMRAS-049	Mock	Day 140	-0.049622131251212
PF3D7_1362400	calpain	PF3D7_1362400.iso1.exon1.amp3	IMRAS-054	Mock	Day 140	0.162912501778976
PF3D7_1362400	calpain	PF3D7_1362400.iso1.exon1.amp3	IMRAS-054	Mock	Day 0	0.0712842710898069
PF3D7_1362400	calpain	PF3D7_1362400.iso1.exon1.amp3	IMRAS-057	P	Day 0	-0.0659425463868395
PF3D7_1362400	calpain	PF3D7_1362400.iso1.exon1.amp3	IMRAS-057	P	Day 140	0.161637554239935
PF3D7_1362400	calpain	PF3D7_1362400.iso1.exon1.amp3	IMRAS-060	P	Day 140	-3.7274563598188e-4
PF3D7_1362400	calpain	PF3D7_1362400.iso1.exon1.amp3	IMRAS-060	P	Day 0	-0.0412060143831763
PF3D7_1362400	calpain	PF3D7_1362400.iso1.exon1.amp3	IMRAS-061	NP	Day 0	-0.0592866147939901
PF3D7_1362400	calpain	PF3D7_1362400.iso1.exon1.amp3	IMRAS-061	NP	Day 140	0.0144091562274049
PF3D7_1362400	calpain	PF3D7_1362400.iso1.exon1.amp3	IMRAS-062	Mock	Day 140	0.0243106270115021
PF3D7_1362400	calpain	PF3D7_1362400.iso1.exon1.amp3	IMRAS-062	Mock	Day 0	-0.0277797028150708
PF3D7_1362400	calpain	PF3D7_1362400.iso1.exon1.amp3	IMRAS-071	NP	Day 0	-0.0534020259129839
PF3D7_1362400	calpain	PF3D7_1362400.iso1.exon1.amp3	IMRAS-071	NP	Day 140	-0.0804322642916109
PF3D7_1362400	calpain	PF3D7_1362400.iso1.exon1.amp3	IMRAS-078	P	Day 140	1.75854917593127
PF3D7_1362400	calpain	PF3D7_1362400.iso1.exon1.amp3	IMRAS-078	P	Day 0	1.86959562377271
PF3D7_0704800	conserved Plasmodium protein, unknown function	PF3D7_0704800.iso1.exon1.amp2	IMRAS-002	P	Day 0	-0.428142438940268
PF3D7_0704800	conserved Plasmodium protein, unknown function	PF3D7_0704800.iso1.exon1.amp2	IMRAS-002	P	Day 140	-0.218049162461963
PF3D7_0704800	conserved Plasmodium protein, unknown function	PF3D7_0704800.iso1.exon1.amp2	IMRAS-005	NP	Day 140	-0.183923869332117
PF3D7_0704800	conserved Plasmodium protein, unknown function	PF3D7_0704800.iso1.exon1.amp2	IMRAS-005	NP	Day 0	-0.120725509740781
PF3D7_0704800	conserved Plasmodium protein, unknown function	PF3D7_0704800.iso1.exon1.amp2	IMRAS-021	NP	Day 0	1.53710954832699
PF3D7_0704800	conserved Plasmodium protein, unknown function	PF3D7_0704800.iso1.exon1.amp2	IMRAS-021	NP	Day 140	1.25497310020667
PF3D7_0704800	conserved Plasmodium protein, unknown function	PF3D7_0704800.iso1.exon1.amp2	IMRAS-033	NP	Day 140	-0.235028523360134
PF3D7_0704800	conserved Plasmodium protein, unknown function	PF3D7_0704800.iso1.exon1.amp2	IMRAS-033	NP	Day 0	-0.32910946282562
PF3D7_0704800	conserved Plasmodium protein, unknown function	PF3D7_0704800.iso1.exon1.amp2	IMRAS-039	P	Day 0	-0.0657382690461539
PF3D7_0704800	conserved Plasmodium protein, unknown function	PF3D7_0704800.iso1.exon1.amp2	IMRAS-039	P	Day 140	-0.146734431470765
PF3D7_0704800	conserved Plasmodium protein, unknown function	PF3D7_0704800.iso1.exon1.amp2	IMRAS-045	P	Day 140	0.0422532417862289
PF3D7_0704800	conserved Plasmodium protein, unknown function	PF3D7_0704800.iso1.exon1.amp2	IMRAS-045	P	Day 0	-0.267156588973492
PF3D7_0704800	conserved Plasmodium protein, unknown function	PF3D7_0704800.iso1.exon1.amp2	IMRAS-049	Mock	Day 0	0.102085814640491
PF3D7_0704800	conserved Plasmodium protein, unknown function	PF3D7_0704800.iso1.exon1.amp2	IMRAS-049	Mock	Day 140	0.173618535077269
PF3D7_0704800	conserved Plasmodium protein, unknown function	PF3D7_0704800.iso1.exon1.amp2	IMRAS-054	Mock	Day 140	1.19028092492512
PF3D7_0704800	conserved Plasmodium protein, unknown function	PF3D7_0704800.iso1.exon1.amp2	IMRAS-054	Mock	Day 0	1.96560495677562
PF3D7_0704800	conserved Plasmodium protein, unknown function	PF3D7_0704800.iso1.exon1.amp2	IMRAS-057	P	Day 0	0.742426661706665
PF3D7_0704800	conserved Plasmodium protein, unknown function	PF3D7_0704800.iso1.exon1.amp2	IMRAS-057	P	Day 140	0.933219745809826
PF3D7_0704800	conserved Plasmodium protein, unknown function	PF3D7_0704800.iso1.exon1.amp2	IMRAS-060	P	Day 140	0.074156106637119
PF3D7_0704800	conserved Plasmodium protein, unknown function	PF3D7_0704800.iso1.exon1.amp2	IMRAS-060	P	Day 0	0.0102642310352348
PF3D7_0704800	conserved Plasmodium protein, unknown function	PF3D7_0704800.iso1.exon1.amp2	IMRAS-061	NP	Day 0	0.93929196398601
PF3D7_0704800	conserved Plasmodium protein, unknown function	PF3D7_0704800.iso1.exon1.amp2	IMRAS-061	NP	Day 140	0.887125546192477
PF3D7_0704800	conserved Plasmodium protein, unknown function	PF3D7_0704800.iso1.exon1.amp2	IMRAS-062	Mock	Day 140	2.23393316031687
PF3D7_0704800	conserved Plasmodium protein, unknown function	PF3D7_0704800.iso1.exon1.amp2	IMRAS-062	Mock	Day 0	1.73294338247551
PF3D7_0704800	conserved Plasmodium protein, unknown function	PF3D7_0704800.iso1.exon1.amp2	IMRAS-071	NP	Day 0	0.378482328052106
PF3D7_0704800	conserved Plasmodium protein, unknown function	PF3D7_0704800.iso1.exon1.amp2	IMRAS-071	NP	Day 140	0.210304981729097
PF3D7_0704800	conserved Plasmodium protein, unknown function	PF3D7_0704800.iso1.exon1.amp2	IMRAS-078	P	Day 140	0.114064065182097
PF3D7_0704800	conserved Plasmodium protein, unknown function	PF3D7_0704800.iso1.exon1.amp2	IMRAS-078	P	Day 0	0.136375012800686
PF3D7_0531400	conserved Plasmodium protein, unknown function	PF3D7_0531400.iso1.exon1.amp2	IMRAS-002	P	Day 0	-0.527678112491182
PF3D7_0531400	conserved Plasmodium protein, unknown function	PF3D7_0531400.iso1.exon1.amp2	IMRAS-002	P	Day 140	-0.373564248216276
PF3D7_0531400	conserved Plasmodium protein, unknown function	PF3D7_0531400.iso1.exon1.amp2	IMRAS-005	NP	Day 140	-0.738931154514878
PF3D7_0531400	conserved Plasmodium protein, unknown function	PF3D7_0531400.iso1.exon1.amp2	IMRAS-005	NP	Day 0	-0.676455397669022
PF3D7_0531400	conserved Plasmodium protein, unknown function	PF3D7_0531400.iso1.exon1.amp2	IMRAS-021	NP	Day 0	-0.422025639923557
PF3D7_0531400	conserved Plasmodium protein, unknown function	PF3D7_0531400.iso1.exon1.amp2	IMRAS-021	NP	Day 140	-0.688697621752674
PF3D7_0531400	conserved Plasmodium protein, unknown function	PF3D7_0531400.iso1.exon1.amp2	IMRAS-033	NP	Day 140	-0.581933231217807
PF3D7_0531400	conserved Plasmodium protein, unknown function	PF3D7_0531400.iso1.exon1.amp2	IMRAS-033	NP	Day 0	-0.712713200472676
PF3D7_0531400	conserved Plasmodium protein, unknown function	PF3D7_0531400.iso1.exon1.amp2	IMRAS-039	P	Day 0	-0.613075374187824
PF3D7_0531400	conserved Plasmodium protein, unknown function	PF3D7_0531400.iso1.exon1.amp2	IMRAS-039	P	Day 140	-0.704298872887898
PF3D7_0531400	conserved Plasmodium protein, unknown function	PF3D7_0531400.iso1.exon1.amp2	IMRAS-045	P	Day 140	0.679553371115311
PF3D7_0531400	conserved Plasmodium protein, unknown function	PF3D7_0531400.iso1.exon1.amp2	IMRAS-045	P	Day 0	0.514938380682374
PF3D7_0531400	conserved Plasmodium protein, unknown function	PF3D7_0531400.iso1.exon1.amp2	IMRAS-049	Mock	Day 0	-0.893350222741086
PF3D7_0531400	conserved Plasmodium protein, unknown function	PF3D7_0531400.iso1.exon1.amp2	IMRAS-049	Mock	Day 140	-0.936568420753444
PF3D7_0531400	conserved Plasmodium protein, unknown function	PF3D7_0531400.iso1.exon1.amp2	IMRAS-054	Mock	Day 140	-0.61923311665095
PF3D7_0531400	conserved Plasmodium protein, unknown function	PF3D7_0531400.iso1.exon1.amp2	IMRAS-054	Mock	Day 0	-0.869566535865351
PF3D7_0531400	conserved Plasmodium protein, unknown function	PF3D7_0531400.iso1.exon1.amp2	IMRAS-057	P	Day 0	-0.52271318356107
PF3D7_0531400	conserved Plasmodium protein, unknown function	PF3D7_0531400.iso1.exon1.amp2	IMRAS-057	P	Day 140	-0.529490503698151
PF3D7_0531400	conserved Plasmodium protein, unknown function	PF3D7_0531400.iso1.exon1.amp2	IMRAS-060	P	Day 140	-0.104832067419974
PF3D7_0531400	conserved Plasmodium protein, unknown function	PF3D7_0531400.iso1.exon1.amp2	IMRAS-060	P	Day 0	-0.179552387708121
PF3D7_0531400	conserved Plasmodium protein, unknown function	PF3D7_0531400.iso1.exon1.amp2	IMRAS-061	NP	Day 0	1.36217715364429
PF3D7_0531400	conserved Plasmodium protein, unknown function	PF3D7_0531400.iso1.exon1.amp2	IMRAS-061	NP	Day 140	2.0580444815638
PF3D7_0531400	conserved Plasmodium protein, unknown function	PF3D7_0531400.iso1.exon1.amp2	IMRAS-062	Mock	Day 140	-0.313627052164678
PF3D7_0531400	conserved Plasmodium protein, unknown function	PF3D7_0531400.iso1.exon1.amp2	IMRAS-062	Mock	Day 0	-0.455576432809256
PF3D7_0531400	conserved Plasmodium protein, unknown function	PF3D7_0531400.iso1.exon1.amp2	IMRAS-071	NP	Day 0	-0.484863862759338
PF3D7_0531400	conserved Plasmodium protein, unknown function	PF3D7_0531400.iso1.exon1.amp2	IMRAS-071	NP	Day 140	-0.668318698846379
PF3D7_0531400	conserved Plasmodium protein, unknown function	PF3D7_0531400.iso1.exon1.amp2	IMRAS-078	P	Day 140	-0.445058430603799
PF3D7_0531400	conserved Plasmodium protein, unknown function	PF3D7_0531400.iso1.exon1.amp2	IMRAS-078	P	Day 0	-0.432720673793813
PF3D7_0214300	conserved Plasmodium protein, unknown function	PF3D7_0214300.iso1.exon1.amp3	IMRAS-002	P	Day 0	-0.660364347325258
PF3D7_0214300	conserved Plasmodium protein, unknown function	PF3D7_0214300.iso1.exon1.amp3	IMRAS-002	P	Day 140	-0.489013017126656
PF3D7_0214300	conserved Plasmodium protein, unknown function	PF3D7_0214300.iso1.exon1.amp3	IMRAS-005	NP	Day 140	-0.367078997811653
PF3D7_0214300	conserved Plasmodium protein, unknown function	PF3D7_0214300.iso1.exon1.amp3	IMRAS-005	NP	Day 0	-0.355893583785651
PF3D7_0214300	conserved Plasmodium protein, unknown function	PF3D7_0214300.iso1.exon1.amp3	IMRAS-021	NP	Day 0	-0.310513028100528
PF3D7_0214300	conserved Plasmodium protein, unknown function	PF3D7_0214300.iso1.exon1.amp3	IMRAS-021	NP	Day 140	-0.526258748392019
PF3D7_0214300	conserved Plasmodium protein, unknown function	PF3D7_0214300.iso1.exon1.amp3	IMRAS-033	NP	Day 140	-0.519030358657361
PF3D7_0214300	conserved Plasmodium protein, unknown function	PF3D7_0214300.iso1.exon1.amp3	IMRAS-033	NP	Day 0	-0.626808191618165
PF3D7_0214300	conserved Plasmodium protein, unknown function	PF3D7_0214300.iso1.exon1.amp3	IMRAS-039	P	Day 0	-0.436353615345954
PF3D7_0214300	conserved Plasmodium protein, unknown function	PF3D7_0214300.iso1.exon1.amp3	IMRAS-039	P	Day 140	-0.566526665825725
PF3D7_0214300	conserved Plasmodium protein, unknown function	PF3D7_0214300.iso1.exon1.amp3	IMRAS-045	P	Day 140	-0.435712941393659
PF3D7_0214300	conserved Plasmodium protein, unknown function	PF3D7_0214300.iso1.exon1.amp3	IMRAS-045	P	Day 0	-0.549191956737342
PF3D7_0214300	conserved Plasmodium protein, unknown function	PF3D7_0214300.iso1.exon1.amp3	IMRAS-049	Mock	Day 0	-0.518710123867917
PF3D7_0214300	conserved Plasmodium protein, unknown function	PF3D7_0214300.iso1.exon1.amp3	IMRAS-049	Mock	Day 140	-0.453025725155419
PF3D7_0214300	conserved Plasmodium protein, unknown function	PF3D7_0214300.iso1.exon1.amp3	IMRAS-054	Mock	Day 140	-0.475119691609624
PF3D7_0214300	conserved Plasmodium protein, unknown function	PF3D7_0214300.iso1.exon1.amp3	IMRAS-054	Mock	Day 0	-1.00509349396718
PF3D7_0214300	conserved Plasmodium protein, unknown function	PF3D7_0214300.iso1.exon1.amp3	IMRAS-057	P	Day 0	-0.419141826594501
PF3D7_0214300	conserved Plasmodium protein, unknown function	PF3D7_0214300.iso1.exon1.amp3	IMRAS-057	P	Day 140	-0.330475391081874
PF3D7_0214300	conserved Plasmodium protein, unknown function	PF3D7_0214300.iso1.exon1.amp3	IMRAS-060	P	Day 140	-0.350310283297461
PF3D7_0214300	conserved Plasmodium protein, unknown function	PF3D7_0214300.iso1.exon1.amp3	IMRAS-060	P	Day 0	-0.38141811886234
PF3D7_0214300	conserved Plasmodium protein, unknown function	PF3D7_0214300.iso1.exon1.amp3	IMRAS-061	NP	Day 0	-0.382825759587337
PF3D7_0214300	conserved Plasmodium protein, unknown function	PF3D7_0214300.iso1.exon1.amp3	IMRAS-061	NP	Day 140	-0.375710018066901
PF3D7_0214300	conserved Plasmodium protein, unknown function	PF3D7_0214300.iso1.exon1.amp3	IMRAS-062	Mock	Day 140	-0.470070624193388
PF3D7_0214300	conserved Plasmodium protein, unknown function	PF3D7_0214300.iso1.exon1.amp3	IMRAS-062	Mock	Day 0	-0.370869492661532
PF3D7_0214300	conserved Plasmodium protein, unknown function	PF3D7_0214300.iso1.exon1.amp3	IMRAS-071	NP	Day 0	-0.506678001885879
PF3D7_0214300	conserved Plasmodium protein, unknown function	PF3D7_0214300.iso1.exon1.amp3	IMRAS-071	NP	Day 140	-0.599222347064675
PF3D7_0214300	conserved Plasmodium protein, unknown function	PF3D7_0214300.iso1.exon1.amp3	IMRAS-078	P	Day 140	-0.496577644718887
PF3D7_0214300	conserved Plasmodium protein, unknown function	PF3D7_0214300.iso1.exon1.amp3	IMRAS-078	P	Day 0	-0.446366046813557
PF3D7_1116100	serine esterase, putative	PF3D7_1116100.iso1.exon1.amp2	IMRAS-002	P	Day 0	-0.454331962921131
PF3D7_1116100	serine esterase, putative	PF3D7_1116100.iso1.exon1.amp2	IMRAS-002	P	Day 140	-0.253420231930273
PF3D7_1116100	serine esterase, putative	PF3D7_1116100.iso1.exon1.amp2	IMRAS-005	NP	Day 140	-0.262265970261307
PF3D7_1116100	serine esterase, putative	PF3D7_1116100.iso1.exon1.amp2	IMRAS-005	NP	Day 0	-0.220308585011431
PF3D7_1116100	serine esterase, putative	PF3D7_1116100.iso1.exon1.amp2	IMRAS-021	NP	Day 0	-0.2029792464671
PF3D7_1116100	serine esterase, putative	PF3D7_1116100.iso1.exon1.amp2	IMRAS-021	NP	Day 140	-0.228660718843486
PF3D7_1116100	serine esterase, putative	PF3D7_1116100.iso1.exon1.amp2	IMRAS-033	NP	Day 140	-0.21143304785031
PF3D7_1116100	serine esterase, putative	PF3D7_1116100.iso1.exon1.amp2	IMRAS-033	NP	Day 0	-0.274944507104896
PF3D7_1116100	serine esterase, putative	PF3D7_1116100.iso1.exon1.amp2	IMRAS-039	P	Day 0	-0.17684141595133
PF3D7_1116100	serine esterase, putative	PF3D7_1116100.iso1.exon1.amp2	IMRAS-039	P	Day 140	-0.321391271157164
PF3D7_1116100	serine esterase, putative	PF3D7_1116100.iso1.exon1.amp2	IMRAS-045	P	Day 140	-0.172889440470831
PF3D7_1116100	serine esterase, putative	PF3D7_1116100.iso1.exon1.amp2	IMRAS-045	P	Day 0	-0.17926958023714
PF3D7_1116100	serine esterase, putative	PF3D7_1116100.iso1.exon1.amp2	IMRAS-049	Mock	Day 0	-0.207772333801
PF3D7_1116100	serine esterase, putative	PF3D7_1116100.iso1.exon1.amp2	IMRAS-049	Mock	Day 140	-0.178775228340095
PF3D7_1116100	serine esterase, putative	PF3D7_1116100.iso1.exon1.amp2	IMRAS-054	Mock	Day 140	-0.186505726244677
PF3D7_1116100	serine esterase, putative	PF3D7_1116100.iso1.exon1.amp2	IMRAS-054	Mock	Day 0	-0.558677806211644
PF3D7_1116100	serine esterase, putative	PF3D7_1116100.iso1.exon1.amp2	IMRAS-057	P	Day 0	-0.188651333037852
PF3D7_1116100	serine esterase, putative	PF3D7_1116100.iso1.exon1.amp2	IMRAS-057	P	Day 140	-0.200727751033904
PF3D7_1116100	serine esterase, putative	PF3D7_1116100.iso1.exon1.amp2	IMRAS-060	P	Day 140	-0.0168203810570802
PF3D7_1116100	serine esterase, putative	PF3D7_1116100.iso1.exon1.amp2	IMRAS-060	P	Day 0	-0.0189961981469171
PF3D7_1116100	serine esterase, putative	PF3D7_1116100.iso1.exon1.amp2	IMRAS-061	NP	Day 0	-0.115294392393373
PF3D7_1116100	serine esterase, putative	PF3D7_1116100.iso1.exon1.amp2	IMRAS-061	NP	Day 140	-0.0697764887887988
PF3D7_1116100	serine esterase, putative	PF3D7_1116100.iso1.exon1.amp2	IMRAS-062	Mock	Day 140	-0.234972916375954
PF3D7_1116100	serine esterase, putative	PF3D7_1116100.iso1.exon1.amp2	IMRAS-062	Mock	Day 0	-0.159802178975958
PF3D7_1116100	serine esterase, putative	PF3D7_1116100.iso1.exon1.amp2	IMRAS-071	NP	Day 0	0.229473292410603
PF3D7_1116100	serine esterase, putative	PF3D7_1116100.iso1.exon1.amp2	IMRAS-071	NP	Day 140	0.120828249014291
PF3D7_1116100	serine esterase, putative	PF3D7_1116100.iso1.exon1.amp2	IMRAS-078	P	Day 140	-0.295465906732812
PF3D7_1116100	serine esterase, putative	PF3D7_1116100.iso1.exon1.amp2	IMRAS-078	P	Day 0	-0.30115562970988
PF3D7_1409100	aldo-keto reductase, putative	PF3D7_1409100.iso1.exon1.amp2	IMRAS-002	P	Day 0	-0.55242477482687
PF3D7_1409100	aldo-keto reductase, putative	PF3D7_1409100.iso1.exon1.amp2	IMRAS-002	P	Day 140	-0.440645931538254
PF3D7_1409100	aldo-keto reductase, putative	PF3D7_1409100.iso1.exon1.amp2	IMRAS-005	NP	Day 140	-0.375363705549564
PF3D7_1409100	aldo-keto reductase, putative	PF3D7_1409100.iso1.exon1.amp2	IMRAS-005	NP	Day 0	-0.421818019988367
PF3D7_1409100	aldo-keto reductase, putative	PF3D7_1409100.iso1.exon1.amp2	IMRAS-021	NP	Day 0	-0.177083741113961
PF3D7_1409100	aldo-keto reductase, putative	PF3D7_1409100.iso1.exon1.amp2	IMRAS-021	NP	Day 140	-0.261152216436841
PF3D7_1409100	aldo-keto reductase, putative	PF3D7_1409100.iso1.exon1.amp2	IMRAS-033	NP	Day 140	-0.314009887855383
PF3D7_1409100	aldo-keto reductase, putative	PF3D7_1409100.iso1.exon1.amp2	IMRAS-033	NP	Day 0	-0.378146956134175
PF3D7_1409100	aldo-keto reductase, putative	PF3D7_1409100.iso1.exon1.amp2	IMRAS-039	P	Day 0	2.35404624873657
PF3D7_1409100	aldo-keto reductase, putative	PF3D7_1409100.iso1.exon1.amp2	IMRAS-039	P	Day 140	2.32430189170761
PF3D7_1409100	aldo-keto reductase, putative	PF3D7_1409100.iso1.exon1.amp2	IMRAS-045	P	Day 140	-0.248852545148006
PF3D7_1409100	aldo-keto reductase, putative	PF3D7_1409100.iso1.exon1.amp2	IMRAS-045	P	Day 0	-0.32049527520943
PF3D7_1409100	aldo-keto reductase, putative	PF3D7_1409100.iso1.exon1.amp2	IMRAS-049	Mock	Day 0	-0.32729035520471
PF3D7_1409100	aldo-keto reductase, putative	PF3D7_1409100.iso1.exon1.amp2	IMRAS-049	Mock	Day 140	-0.319920937880292
PF3D7_1409100	aldo-keto reductase, putative	PF3D7_1409100.iso1.exon1.amp2	IMRAS-054	Mock	Day 140	0.178200767235714
PF3D7_1409100	aldo-keto reductase, putative	PF3D7_1409100.iso1.exon1.amp2	IMRAS-054	Mock	Day 0	0.144604661698274
PF3D7_1409100	aldo-keto reductase, putative	PF3D7_1409100.iso1.exon1.amp2	IMRAS-057	P	Day 0	-0.26660014438062
PF3D7_1409100	aldo-keto reductase, putative	PF3D7_1409100.iso1.exon1.amp2	IMRAS-057	P	Day 140	-0.263886738252223
PF3D7_1409100	aldo-keto reductase, putative	PF3D7_1409100.iso1.exon1.amp2	IMRAS-060	P	Day 140	-0.246846408560851
PF3D7_1409100	aldo-keto reductase, putative	PF3D7_1409100.iso1.exon1.amp2	IMRAS-060	P	Day 0	-0.383753387099423
PF3D7_1409100	aldo-keto reductase, putative	PF3D7_1409100.iso1.exon1.amp2	IMRAS-061	NP	Day 0	-0.201932832939489
PF3D7_1409100	aldo-keto reductase, putative	PF3D7_1409100.iso1.exon1.amp2	IMRAS-061	NP	Day 140	-0.196975175857576
PF3D7_1409100	aldo-keto reductase, putative	PF3D7_1409100.iso1.exon1.amp2	IMRAS-062	Mock	Day 140	-0.258949959544363
PF3D7_1409100	aldo-keto reductase, putative	PF3D7_1409100.iso1.exon1.amp2	IMRAS-062	Mock	Day 0	-0.347933628541492
PF3D7_1409100	aldo-keto reductase, putative	PF3D7_1409100.iso1.exon1.amp2	IMRAS-071	NP	Day 0	-0.0873323698641713
PF3D7_1409100	aldo-keto reductase, putative	PF3D7_1409100.iso1.exon1.amp2	IMRAS-071	NP	Day 140	0.0987178446629606
PF3D7_1409100	aldo-keto reductase, putative	PF3D7_1409100.iso1.exon1.amp2	IMRAS-078	P	Day 140	-0.355803287782608
PF3D7_1409100	aldo-keto reductase, putative	PF3D7_1409100.iso1.exon1.amp2	IMRAS-078	P	Day 0	-0.36710646374044
PF3D7_0914100	conserved Plasmodium protein, unknown function	PF3D7_0914100.iso1.exon1.amp2	IMRAS-002	P	Day 0	-0.340769404097932
PF3D7_0914100	conserved Plasmodium protein, unknown function	PF3D7_0914100.iso1.exon1.amp2	IMRAS-002	P	Day 140	-0.225115939650001
PF3D7_0914100	conserved Plasmodium protein, unknown function	PF3D7_0914100.iso1.exon1.amp2	IMRAS-005	NP	Day 140	-0.219576883553321
PF3D7_0914100	conserved Plasmodium protein, unknown function	PF3D7_0914100.iso1.exon1.amp2	IMRAS-005	NP	Day 0	-0.207566347744679
PF3D7_0914100	conserved Plasmodium protein, unknown function	PF3D7_0914100.iso1.exon1.amp2	IMRAS-021	NP	Day 0	-0.12305035302065
PF3D7_0914100	conserved Plasmodium protein, unknown function	PF3D7_0914100.iso1.exon1.amp2	IMRAS-021	NP	Day 140	-0.158019918920617
PF3D7_0914100	conserved Plasmodium protein, unknown function	PF3D7_0914100.iso1.exon1.amp2	IMRAS-033	NP	Day 140	-0.0185629531343334
PF3D7_0914100	conserved Plasmodium protein, unknown function	PF3D7_0914100.iso1.exon1.amp2	IMRAS-033	NP	Day 0	0.0206047607854032
PF3D7_0914100	conserved Plasmodium protein, unknown function	PF3D7_0914100.iso1.exon1.amp2	IMRAS-039	P	Day 0	1.1246296293781
PF3D7_0914100	conserved Plasmodium protein, unknown function	PF3D7_0914100.iso1.exon1.amp2	IMRAS-039	P	Day 140	1.05270688362204
PF3D7_0914100	conserved Plasmodium protein, unknown function	PF3D7_0914100.iso1.exon1.amp2	IMRAS-045	P	Day 140	0.164980198285553
PF3D7_0914100	conserved Plasmodium protein, unknown function	PF3D7_0914100.iso1.exon1.amp2	IMRAS-045	P	Day 0	0.112247201754128
PF3D7_0914100	conserved Plasmodium protein, unknown function	PF3D7_0914100.iso1.exon1.amp2	IMRAS-049	Mock	Day 0	-0.233761298401033
PF3D7_0914100	conserved Plasmodium protein, unknown function	PF3D7_0914100.iso1.exon1.amp2	IMRAS-049	Mock	Day 140	-0.126470210094231
PF3D7_0914100	conserved Plasmodium protein, unknown function	PF3D7_0914100.iso1.exon1.amp2	IMRAS-054	Mock	Day 140	-0.0874379725579555
PF3D7_0914100	conserved Plasmodium protein, unknown function	PF3D7_0914100.iso1.exon1.amp2	IMRAS-054	Mock	Day 0	-0.384931093816922
PF3D7_0914100	conserved Plasmodium protein, unknown function	PF3D7_0914100.iso1.exon1.amp2	IMRAS-057	P	Day 0	-0.168255304608328
PF3D7_0914100	conserved Plasmodium protein, unknown function	PF3D7_0914100.iso1.exon1.amp2	IMRAS-057	P	Day 140	-0.0959026080475258
PF3D7_0914100	conserved Plasmodium protein, unknown function	PF3D7_0914100.iso1.exon1.amp2	IMRAS-060	P	Day 140	0.00928161778497127
PF3D7_0914100	conserved Plasmodium protein, unknown function	PF3D7_0914100.iso1.exon1.amp2	IMRAS-060	P	Day 0	-0.0254930795258357
PF3D7_0914100	conserved Plasmodium protein, unknown function	PF3D7_0914100.iso1.exon1.amp2	IMRAS-061	NP	Day 0	0.271103058841568
PF3D7_0914100	conserved Plasmodium protein, unknown function	PF3D7_0914100.iso1.exon1.amp2	IMRAS-061	NP	Day 140	0.238123093982837
PF3D7_0914100	conserved Plasmodium protein, unknown function	PF3D7_0914100.iso1.exon1.amp2	IMRAS-062	Mock	Day 140	-0.00872333001118974
PF3D7_0914100	conserved Plasmodium protein, unknown function	PF3D7_0914100.iso1.exon1.amp2	IMRAS-062	Mock	Day 0	0.0390547278996998
PF3D7_0914100	conserved Plasmodium protein, unknown function	PF3D7_0914100.iso1.exon1.amp2	IMRAS-071	NP	Day 0	-0.156918395087462
PF3D7_0914100	conserved Plasmodium protein, unknown function	PF3D7_0914100.iso1.exon1.amp2	IMRAS-071	NP	Day 140	-0.204780757733019
PF3D7_0914100	conserved Plasmodium protein, unknown function	PF3D7_0914100.iso1.exon1.amp2	IMRAS-078	P	Day 140	-0.210349293094859
PF3D7_0914100	conserved Plasmodium protein, unknown function	PF3D7_0914100.iso1.exon1.amp2	IMRAS-078	P	Day 0	-0.146144893297411
PF3D7_0408100	conserved Plasmodium protein, unknown function	PF3D7_0408100.iso1.exon1.amp2	IMRAS-002	P	Day 0	-0.369798452709464
PF3D7_0408100	conserved Plasmodium protein, unknown function	PF3D7_0408100.iso1.exon1.amp2	IMRAS-002	P	Day 140	-0.238110492806735
PF3D7_0408100	conserved Plasmodium protein, unknown function	PF3D7_0408100.iso1.exon1.amp2	IMRAS-005	NP	Day 140	-0.250636206064081
PF3D7_0408100	conserved Plasmodium protein, unknown function	PF3D7_0408100.iso1.exon1.amp2	IMRAS-005	NP	Day 0	-0.286136715016909
PF3D7_0408100	conserved Plasmodium protein, unknown function	PF3D7_0408100.iso1.exon1.amp2	IMRAS-021	NP	Day 0	-0.125799754355816
PF3D7_0408100	conserved Plasmodium protein, unknown function	PF3D7_0408100.iso1.exon1.amp2	IMRAS-021	NP	Day 140	-0.122421563289794
PF3D7_0408100	conserved Plasmodium protein, unknown function	PF3D7_0408100.iso1.exon1.amp2	IMRAS-033	NP	Day 140	-0.109993340704486
PF3D7_0408100	conserved Plasmodium protein, unknown function	PF3D7_0408100.iso1.exon1.amp2	IMRAS-033	NP	Day 0	-0.192855944828036
PF3D7_0408100	conserved Plasmodium protein, unknown function	PF3D7_0408100.iso1.exon1.amp2	IMRAS-039	P	Day 0	-0.0675352058633898
PF3D7_0408100	conserved Plasmodium protein, unknown function	PF3D7_0408100.iso1.exon1.amp2	IMRAS-039	P	Day 140	-0.116741193835473
PF3D7_0408100	conserved Plasmodium protein, unknown function	PF3D7_0408100.iso1.exon1.amp2	IMRAS-045	P	Day 140	-0.0253224872600359
PF3D7_0408100	conserved Plasmodium protein, unknown function	PF3D7_0408100.iso1.exon1.amp2	IMRAS-045	P	Day 0	-0.0773363254586528
PF3D7_0408100	conserved Plasmodium protein, unknown function	PF3D7_0408100.iso1.exon1.amp2	IMRAS-049	Mock	Day 0	-0.0778124534707132
PF3D7_0408100	conserved Plasmodium protein, unknown function	PF3D7_0408100.iso1.exon1.amp2	IMRAS-049	Mock	Day 140	-0.0778112080229629
PF3D7_0408100	conserved Plasmodium protein, unknown function	PF3D7_0408100.iso1.exon1.amp2	IMRAS-054	Mock	Day 140	0.145303725633688
PF3D7_0408100	conserved Plasmodium protein, unknown function	PF3D7_0408100.iso1.exon1.amp2	IMRAS-054	Mock	Day 0	0.277185524267185
PF3D7_0408100	conserved Plasmodium protein, unknown function	PF3D7_0408100.iso1.exon1.amp2	IMRAS-057	P	Day 0	-0.131905159779722
PF3D7_0408100	conserved Plasmodium protein, unknown function	PF3D7_0408100.iso1.exon1.amp2	IMRAS-057	P	Day 140	0.00512510453513038
PF3D7_0408100	conserved Plasmodium protein, unknown function	PF3D7_0408100.iso1.exon1.amp2	IMRAS-060	P	Day 140	-0.15604272535689
PF3D7_0408100	conserved Plasmodium protein, unknown function	PF3D7_0408100.iso1.exon1.amp2	IMRAS-060	P	Day 0	-0.157264833149453
PF3D7_0408100	conserved Plasmodium protein, unknown function	PF3D7_0408100.iso1.exon1.amp2	IMRAS-061	NP	Day 0	-0.123985352657417
PF3D7_0408100	conserved Plasmodium protein, unknown function	PF3D7_0408100.iso1.exon1.amp2	IMRAS-061	NP	Day 140	-0.0352906452493151
PF3D7_0408100	conserved Plasmodium protein, unknown function	PF3D7_0408100.iso1.exon1.amp2	IMRAS-062	Mock	Day 140	-0.220066231222289
PF3D7_0408100	conserved Plasmodium protein, unknown function	PF3D7_0408100.iso1.exon1.amp2	IMRAS-062	Mock	Day 0	-0.122420588846882
PF3D7_0408100	conserved Plasmodium protein, unknown function	PF3D7_0408100.iso1.exon1.amp2	IMRAS-071	NP	Day 0	-0.0851425970568886
PF3D7_0408100	conserved Plasmodium protein, unknown function	PF3D7_0408100.iso1.exon1.amp2	IMRAS-071	NP	Day 140	-0.0994100919803742
PF3D7_0408100	conserved Plasmodium protein, unknown function	PF3D7_0408100.iso1.exon1.amp2	IMRAS-078	P	Day 140	-0.110260968688351
PF3D7_0408100	conserved Plasmodium protein, unknown function	PF3D7_0408100.iso1.exon1.amp2	IMRAS-078	P	Day 0	-0.0570175368132109
PF3D7_1419100	ATP-dependent RNA helicase, putative	PF3D7_1419100.iso1.exon1.amp2	IMRAS-002	P	Day 0	-0.466822907104328
PF3D7_1419100	ATP-dependent RNA helicase, putative	PF3D7_1419100.iso1.exon1.amp2	IMRAS-002	P	Day 140	-0.349863022165804
PF3D7_1419100	ATP-dependent RNA helicase, putative	PF3D7_1419100.iso1.exon1.amp2	IMRAS-005	NP	Day 140	-0.337318167189791
PF3D7_1419100	ATP-dependent RNA helicase, putative	PF3D7_1419100.iso1.exon1.amp2	IMRAS-005	NP	Day 0	-0.278343359510201
PF3D7_1419100	ATP-dependent RNA helicase, putative	PF3D7_1419100.iso1.exon1.amp2	IMRAS-021	NP	Day 0	-0.231396544020198
PF3D7_1419100	ATP-dependent RNA helicase, putative	PF3D7_1419100.iso1.exon1.amp2	IMRAS-021	NP	Day 140	-0.269956735836743
PF3D7_1419100	ATP-dependent RNA helicase, putative	PF3D7_1419100.iso1.exon1.amp2	IMRAS-033	NP	Day 140	-0.268583774191926
PF3D7_1419100	ATP-dependent RNA helicase, putative	PF3D7_1419100.iso1.exon1.amp2	IMRAS-033	NP	Day 0	-0.332385586497221
PF3D7_1419100	ATP-dependent RNA helicase, putative	PF3D7_1419100.iso1.exon1.amp2	IMRAS-039	P	Day 0	-0.247301275757035
PF3D7_1419100	ATP-dependent RNA helicase, putative	PF3D7_1419100.iso1.exon1.amp2	IMRAS-039	P	Day 140	-0.353690985438599
PF3D7_1419100	ATP-dependent RNA helicase, putative	PF3D7_1419100.iso1.exon1.amp2	IMRAS-045	P	Day 140	0.0165883583928821
PF3D7_1419100	ATP-dependent RNA helicase, putative	PF3D7_1419100.iso1.exon1.amp2	IMRAS-045	P	Day 0	-0.102012598924063
PF3D7_1419100	ATP-dependent RNA helicase, putative	PF3D7_1419100.iso1.exon1.amp2	IMRAS-049	Mock	Day 0	-0.209146656401607
PF3D7_1419100	ATP-dependent RNA helicase, putative	PF3D7_1419100.iso1.exon1.amp2	IMRAS-049	Mock	Day 140	-0.157497105714855
PF3D7_1419100	ATP-dependent RNA helicase, putative	PF3D7_1419100.iso1.exon1.amp2	IMRAS-054	Mock	Day 140	-0.236485155328612
PF3D7_1419100	ATP-dependent RNA helicase, putative	PF3D7_1419100.iso1.exon1.amp2	IMRAS-054	Mock	Day 0	-0.49321702946685
PF3D7_1419100	ATP-dependent RNA helicase, putative	PF3D7_1419100.iso1.exon1.amp2	IMRAS-057	P	Day 0	-0.28095543735769
PF3D7_1419100	ATP-dependent RNA helicase, putative	PF3D7_1419100.iso1.exon1.amp2	IMRAS-057	P	Day 140	-0.0714342036347411
PF3D7_1419100	ATP-dependent RNA helicase, putative	PF3D7_1419100.iso1.exon1.amp2	IMRAS-060	P	Day 140	-0.2405919404953
PF3D7_1419100	ATP-dependent RNA helicase, putative	PF3D7_1419100.iso1.exon1.amp2	IMRAS-060	P	Day 0	-0.246887411278312
PF3D7_1419100	ATP-dependent RNA helicase, putative	PF3D7_1419100.iso1.exon1.amp2	IMRAS-061	NP	Day 0	0.111311756574615
PF3D7_1419100	ATP-dependent RNA helicase, putative	PF3D7_1419100.iso1.exon1.amp2	IMRAS-061	NP	Day 140	0.0748737974912999
PF3D7_1419100	ATP-dependent RNA helicase, putative	PF3D7_1419100.iso1.exon1.amp2	IMRAS-062	Mock	Day 140	-0.215559817345726
PF3D7_1419100	ATP-dependent RNA helicase, putative	PF3D7_1419100.iso1.exon1.amp2	IMRAS-062	Mock	Day 0	-0.138176794872953
PF3D7_1419100	ATP-dependent RNA helicase, putative	PF3D7_1419100.iso1.exon1.amp2	IMRAS-071	NP	Day 0	0.174484057812951
PF3D7_1419100	ATP-dependent RNA helicase, putative	PF3D7_1419100.iso1.exon1.amp2	IMRAS-071	NP	Day 140	0.0246925752487837
PF3D7_1419100	ATP-dependent RNA helicase, putative	PF3D7_1419100.iso1.exon1.amp2	IMRAS-078	P	Day 140	0.064383634122807
PF3D7_1419100	ATP-dependent RNA helicase, putative	PF3D7_1419100.iso1.exon1.amp2	IMRAS-078	P	Day 0	0.165631204154522
PF3D7_0619300	conserved Plasmodium protein, unknown function	PF3D7_0619300.iso1.exon3.amp4	IMRAS-002	P	Day 0	-0.871443790437834
PF3D7_0619300	conserved Plasmodium protein, unknown function	PF3D7_0619300.iso1.exon3.amp4	IMRAS-002	P	Day 140	-0.830395148106399
PF3D7_0619300	conserved Plasmodium protein, unknown function	PF3D7_0619300.iso1.exon3.amp4	IMRAS-005	NP	Day 140	-1.03658497890988
PF3D7_0619300	conserved Plasmodium protein, unknown function	PF3D7_0619300.iso1.exon3.amp4	IMRAS-005	NP	Day 0	-1.07564782968182
PF3D7_0619300	conserved Plasmodium protein, unknown function	PF3D7_0619300.iso1.exon3.amp4	IMRAS-021	NP	Day 0	-0.707062357358975
PF3D7_0619300	conserved Plasmodium protein, unknown function	PF3D7_0619300.iso1.exon3.amp4	IMRAS-021	NP	Day 140	-0.936076585538267
PF3D7_0619300	conserved Plasmodium protein, unknown function	PF3D7_0619300.iso1.exon3.amp4	IMRAS-033	NP	Day 140	-0.891621827885675
PF3D7_0619300	conserved Plasmodium protein, unknown function	PF3D7_0619300.iso1.exon3.amp4	IMRAS-033	NP	Day 0	-1.06491200353768
PF3D7_0619300	conserved Plasmodium protein, unknown function	PF3D7_0619300.iso1.exon3.amp4	IMRAS-039	P	Day 0	-0.201381871534025
PF3D7_0619300	conserved Plasmodium protein, unknown function	PF3D7_0619300.iso1.exon3.amp4	IMRAS-039	P	Day 140	-0.328621804861713
PF3D7_0619300	conserved Plasmodium protein, unknown function	PF3D7_0619300.iso1.exon3.amp4	IMRAS-045	P	Day 140	-1.01677925227092
PF3D7_0619300	conserved Plasmodium protein, unknown function	PF3D7_0619300.iso1.exon3.amp4	IMRAS-045	P	Day 0	-1.00914790576053
PF3D7_0619300	conserved Plasmodium protein, unknown function	PF3D7_0619300.iso1.exon3.amp4	IMRAS-049	Mock	Day 0	-1.48190736557713
PF3D7_0619300	conserved Plasmodium protein, unknown function	PF3D7_0619300.iso1.exon3.amp4	IMRAS-049	Mock	Day 140	-0.974686387877036
PF3D7_0619300	conserved Plasmodium protein, unknown function	PF3D7_0619300.iso1.exon3.amp4	IMRAS-054	Mock	Day 140	-1.39381011999129
PF3D7_0619300	conserved Plasmodium protein, unknown function	PF3D7_0619300.iso1.exon3.amp4	IMRAS-054	Mock	Day 0	-1.97754716708151
PF3D7_0619300	conserved Plasmodium protein, unknown function	PF3D7_0619300.iso1.exon3.amp4	IMRAS-057	P	Day 0	-1.00573549307578
PF3D7_0619300	conserved Plasmodium protein, unknown function	PF3D7_0619300.iso1.exon3.amp4	IMRAS-057	P	Day 140	-0.756261365545173
PF3D7_0619300	conserved Plasmodium protein, unknown function	PF3D7_0619300.iso1.exon3.amp4	IMRAS-060	P	Day 140	-0.897921418548297
PF3D7_0619300	conserved Plasmodium protein, unknown function	PF3D7_0619300.iso1.exon3.amp4	IMRAS-060	P	Day 0	-1.00994943797616
PF3D7_0619300	conserved Plasmodium protein, unknown function	PF3D7_0619300.iso1.exon3.amp4	IMRAS-061	NP	Day 0	-0.746479909875175
PF3D7_0619300	conserved Plasmodium protein, unknown function	PF3D7_0619300.iso1.exon3.amp4	IMRAS-061	NP	Day 140	-0.852217221188296
PF3D7_0619300	conserved Plasmodium protein, unknown function	PF3D7_0619300.iso1.exon3.amp4	IMRAS-062	Mock	Day 140	-0.522779457732748
PF3D7_0619300	conserved Plasmodium protein, unknown function	PF3D7_0619300.iso1.exon3.amp4	IMRAS-062	Mock	Day 0	-0.724673261757646
PF3D7_0619300	conserved Plasmodium protein, unknown function	PF3D7_0619300.iso1.exon3.amp4	IMRAS-071	NP	Day 0	-0.0776253859545637
PF3D7_0619300	conserved Plasmodium protein, unknown function	PF3D7_0619300.iso1.exon3.amp4	IMRAS-071	NP	Day 140	-0.269906957392752
PF3D7_0619300	conserved Plasmodium protein, unknown function	PF3D7_0619300.iso1.exon3.amp4	IMRAS-078	P	Day 140	-0.771414081343142
PF3D7_0619300	conserved Plasmodium protein, unknown function	PF3D7_0619300.iso1.exon3.amp4	IMRAS-078	P	Day 0	-0.633927765239633
PF3D7_1423800	conserved Plasmodium protein, unknown function	PF3D7_1423800.iso1.exon1.amp2	IMRAS-002	P	Day 0	-0.557425455885236
PF3D7_1423800	conserved Plasmodium protein, unknown function	PF3D7_1423800.iso1.exon1.amp2	IMRAS-002	P	Day 140	-0.471004362199389
PF3D7_1423800	conserved Plasmodium protein, unknown function	PF3D7_1423800.iso1.exon1.amp2	IMRAS-005	NP	Day 140	-0.446550873937385
PF3D7_1423800	conserved Plasmodium protein, unknown function	PF3D7_1423800.iso1.exon1.amp2	IMRAS-005	NP	Day 0	-0.483200790358106
PF3D7_1423800	conserved Plasmodium protein, unknown function	PF3D7_1423800.iso1.exon1.amp2	IMRAS-021	NP	Day 0	-0.255049694482585
PF3D7_1423800	conserved Plasmodium protein, unknown function	PF3D7_1423800.iso1.exon1.amp2	IMRAS-021	NP	Day 140	-0.390575908633334
PF3D7_1423800	conserved Plasmodium protein, unknown function	PF3D7_1423800.iso1.exon1.amp2	IMRAS-033	NP	Day 140	-0.381780050360623
PF3D7_1423800	conserved Plasmodium protein, unknown function	PF3D7_1423800.iso1.exon1.amp2	IMRAS-033	NP	Day 0	-0.4737864539428
PF3D7_1423800	conserved Plasmodium protein, unknown function	PF3D7_1423800.iso1.exon1.amp2	IMRAS-039	P	Day 0	-0.441216518160834
PF3D7_1423800	conserved Plasmodium protein, unknown function	PF3D7_1423800.iso1.exon1.amp2	IMRAS-039	P	Day 140	-0.546878056390019
PF3D7_1423800	conserved Plasmodium protein, unknown function	PF3D7_1423800.iso1.exon1.amp2	IMRAS-045	P	Day 140	-0.356523277118258
PF3D7_1423800	conserved Plasmodium protein, unknown function	PF3D7_1423800.iso1.exon1.amp2	IMRAS-045	P	Day 0	-0.400605199114841
PF3D7_1423800	conserved Plasmodium protein, unknown function	PF3D7_1423800.iso1.exon1.amp2	IMRAS-049	Mock	Day 0	-0.426306477091865
PF3D7_1423800	conserved Plasmodium protein, unknown function	PF3D7_1423800.iso1.exon1.amp2	IMRAS-049	Mock	Day 140	-0.384938824590503
PF3D7_1423800	conserved Plasmodium protein, unknown function	PF3D7_1423800.iso1.exon1.amp2	IMRAS-054	Mock	Day 140	-0.410238161778668
PF3D7_1423800	conserved Plasmodium protein, unknown function	PF3D7_1423800.iso1.exon1.amp2	IMRAS-054	Mock	Day 0	-0.83131101685535
PF3D7_1423800	conserved Plasmodium protein, unknown function	PF3D7_1423800.iso1.exon1.amp2	IMRAS-057	P	Day 0	-0.412776673189809
PF3D7_1423800	conserved Plasmodium protein, unknown function	PF3D7_1423800.iso1.exon1.amp2	IMRAS-057	P	Day 140	-0.379278389108812
PF3D7_1423800	conserved Plasmodium protein, unknown function	PF3D7_1423800.iso1.exon1.amp2	IMRAS-060	P	Day 140	-0.364489218467222
PF3D7_1423800	conserved Plasmodium protein, unknown function	PF3D7_1423800.iso1.exon1.amp2	IMRAS-060	P	Day 0	-0.451074285321047
PF3D7_1423800	conserved Plasmodium protein, unknown function	PF3D7_1423800.iso1.exon1.amp2	IMRAS-061	NP	Day 0	-0.352565702162085
PF3D7_1423800	conserved Plasmodium protein, unknown function	PF3D7_1423800.iso1.exon1.amp2	IMRAS-061	NP	Day 140	-0.354786724211362
PF3D7_1423800	conserved Plasmodium protein, unknown function	PF3D7_1423800.iso1.exon1.amp2	IMRAS-062	Mock	Day 140	-0.104564214788319
PF3D7_1423800	conserved Plasmodium protein, unknown function	PF3D7_1423800.iso1.exon1.amp2	IMRAS-062	Mock	Day 0	-0.144322469942303
PF3D7_1423800	conserved Plasmodium protein, unknown function	PF3D7_1423800.iso1.exon1.amp2	IMRAS-071	NP	Day 0	-0.319722266304803
PF3D7_1423800	conserved Plasmodium protein, unknown function	PF3D7_1423800.iso1.exon1.amp2	IMRAS-071	NP	Day 140	-0.451334057666552
PF3D7_1423800	conserved Plasmodium protein, unknown function	PF3D7_1423800.iso1.exon1.amp2	IMRAS-078	P	Day 140	-0.451168965113128
PF3D7_1423800	conserved Plasmodium protein, unknown function	PF3D7_1423800.iso1.exon1.amp2	IMRAS-078	P	Day 0	-0.370447325999631
PF3D7_0802100	transcription factor with AP2 domain(s)	PF3D7_0802100.iso1.exon1.amp1	IMRAS-002	P	Day 0	-0.253644707708132
PF3D7_0802100	transcription factor with AP2 domain(s)	PF3D7_0802100.iso1.exon1.amp1	IMRAS-002	P	Day 140	-0.205840965721785
PF3D7_0802100	transcription factor with AP2 domain(s)	PF3D7_0802100.iso1.exon1.amp1	IMRAS-005	NP	Day 140	-0.197668103600389
PF3D7_0802100	transcription factor with AP2 domain(s)	PF3D7_0802100.iso1.exon1.amp1	IMRAS-005	NP	Day 0	-0.243243117324118
PF3D7_0802100	transcription factor with AP2 domain(s)	PF3D7_0802100.iso1.exon1.amp1	IMRAS-021	NP	Day 0	-0.0593977961280832
PF3D7_0802100	transcription factor with AP2 domain(s)	PF3D7_0802100.iso1.exon1.amp1	IMRAS-021	NP	Day 140	-0.14031791718716
PF3D7_0802100	transcription factor with AP2 domain(s)	PF3D7_0802100.iso1.exon1.amp1	IMRAS-033	NP	Day 140	-0.126447710206213
PF3D7_0802100	transcription factor with AP2 domain(s)	PF3D7_0802100.iso1.exon1.amp1	IMRAS-033	NP	Day 0	-0.213045009884663
PF3D7_0802100	transcription factor with AP2 domain(s)	PF3D7_0802100.iso1.exon1.amp1	IMRAS-039	P	Day 0	-0.104287428416315
PF3D7_0802100	transcription factor with AP2 domain(s)	PF3D7_0802100.iso1.exon1.amp1	IMRAS-039	P	Day 140	-0.198971962432037
PF3D7_0802100	transcription factor with AP2 domain(s)	PF3D7_0802100.iso1.exon1.amp1	IMRAS-045	P	Day 140	-0.0299314866287865
PF3D7_0802100	transcription factor with AP2 domain(s)	PF3D7_0802100.iso1.exon1.amp1	IMRAS-045	P	Day 0	-0.103131617821266
PF3D7_0802100	transcription factor with AP2 domain(s)	PF3D7_0802100.iso1.exon1.amp1	IMRAS-049	Mock	Day 0	-0.0878902594159339
PF3D7_0802100	transcription factor with AP2 domain(s)	PF3D7_0802100.iso1.exon1.amp1	IMRAS-049	Mock	Day 140	-0.028835995279719
PF3D7_0802100	transcription factor with AP2 domain(s)	PF3D7_0802100.iso1.exon1.amp1	IMRAS-054	Mock	Day 140	-0.0777483505183589
PF3D7_0802100	transcription factor with AP2 domain(s)	PF3D7_0802100.iso1.exon1.amp1	IMRAS-054	Mock	Day 0	-0.399422096413911
PF3D7_0802100	transcription factor with AP2 domain(s)	PF3D7_0802100.iso1.exon1.amp1	IMRAS-057	P	Day 0	-0.128308427347214
PF3D7_0802100	transcription factor with AP2 domain(s)	PF3D7_0802100.iso1.exon1.amp1	IMRAS-057	P	Day 140	-0.0473738769267182
PF3D7_0802100	transcription factor with AP2 domain(s)	PF3D7_0802100.iso1.exon1.amp1	IMRAS-060	P	Day 140	-0.120196666683389
PF3D7_0802100	transcription factor with AP2 domain(s)	PF3D7_0802100.iso1.exon1.amp1	IMRAS-060	P	Day 0	-0.128306844899942
PF3D7_0802100	transcription factor with AP2 domain(s)	PF3D7_0802100.iso1.exon1.amp1	IMRAS-061	NP	Day 0	-0.0932113957631096
PF3D7_0802100	transcription factor with AP2 domain(s)	PF3D7_0802100.iso1.exon1.amp1	IMRAS-061	NP	Day 140	-0.00176335601351951
PF3D7_0802100	transcription factor with AP2 domain(s)	PF3D7_0802100.iso1.exon1.amp1	IMRAS-062	Mock	Day 140	-0.121326005472485
PF3D7_0802100	transcription factor with AP2 domain(s)	PF3D7_0802100.iso1.exon1.amp1	IMRAS-062	Mock	Day 0	-0.103837314845595
PF3D7_0802100	transcription factor with AP2 domain(s)	PF3D7_0802100.iso1.exon1.amp1	IMRAS-071	NP	Day 0	0.18772498519532
PF3D7_0802100	transcription factor with AP2 domain(s)	PF3D7_0802100.iso1.exon1.amp1	IMRAS-071	NP	Day 140	0.0815735971806735
PF3D7_0802100	transcription factor with AP2 domain(s)	PF3D7_0802100.iso1.exon1.amp1	IMRAS-078	P	Day 140	-0.137100311064222
PF3D7_0802100	transcription factor with AP2 domain(s)	PF3D7_0802100.iso1.exon1.amp1	IMRAS-078	P	Day 0	-0.141063857745106
PF3D7_1215700	conserved Plasmodium protein, unknown function	PF3D7_1215700.iso1.exon1.amp2	IMRAS-002	P	Day 0	-0.386016963267592
PF3D7_1215700	conserved Plasmodium protein, unknown function	PF3D7_1215700.iso1.exon1.amp2	IMRAS-002	P	Day 140	-0.30424824528391
PF3D7_1215700	conserved Plasmodium protein, unknown function	PF3D7_1215700.iso1.exon1.amp2	IMRAS-005	NP	Day 140	-0.271204820818246
PF3D7_1215700	conserved Plasmodium protein, unknown function	PF3D7_1215700.iso1.exon1.amp2	IMRAS-005	NP	Day 0	-0.271696685164395
PF3D7_1215700	conserved Plasmodium protein, unknown function	PF3D7_1215700.iso1.exon1.amp2	IMRAS-021	NP	Day 0	-0.0879831221267349
PF3D7_1215700	conserved Plasmodium protein, unknown function	PF3D7_1215700.iso1.exon1.amp2	IMRAS-021	NP	Day 140	-0.187230411443972
PF3D7_1215700	conserved Plasmodium protein, unknown function	PF3D7_1215700.iso1.exon1.amp2	IMRAS-033	NP	Day 140	-0.152134353869862
PF3D7_1215700	conserved Plasmodium protein, unknown function	PF3D7_1215700.iso1.exon1.amp2	IMRAS-033	NP	Day 0	-0.240274147094246
PF3D7_1215700	conserved Plasmodium protein, unknown function	PF3D7_1215700.iso1.exon1.amp2	IMRAS-039	P	Day 0	-0.135817443498322
PF3D7_1215700	conserved Plasmodium protein, unknown function	PF3D7_1215700.iso1.exon1.amp2	IMRAS-039	P	Day 140	-0.237338670747146
PF3D7_1215700	conserved Plasmodium protein, unknown function	PF3D7_1215700.iso1.exon1.amp2	IMRAS-045	P	Day 140	-0.106422531712461
PF3D7_1215700	conserved Plasmodium protein, unknown function	PF3D7_1215700.iso1.exon1.amp2	IMRAS-045	P	Day 0	-0.172206187714572
PF3D7_1215700	conserved Plasmodium protein, unknown function	PF3D7_1215700.iso1.exon1.amp2	IMRAS-049	Mock	Day 0	-0.197847456280206
PF3D7_1215700	conserved Plasmodium protein, unknown function	PF3D7_1215700.iso1.exon1.amp2	IMRAS-049	Mock	Day 140	-0.148882070471192
PF3D7_1215700	conserved Plasmodium protein, unknown function	PF3D7_1215700.iso1.exon1.amp2	IMRAS-054	Mock	Day 140	-0.0708369725114082
PF3D7_1215700	conserved Plasmodium protein, unknown function	PF3D7_1215700.iso1.exon1.amp2	IMRAS-054	Mock	Day 0	-0.427391678127613
PF3D7_1215700	conserved Plasmodium protein, unknown function	PF3D7_1215700.iso1.exon1.amp2	IMRAS-057	P	Day 0	-0.129003869655637
PF3D7_1215700	conserved Plasmodium protein, unknown function	PF3D7_1215700.iso1.exon1.amp2	IMRAS-057	P	Day 140	-0.0302431819410653
PF3D7_1215700	conserved Plasmodium protein, unknown function	PF3D7_1215700.iso1.exon1.amp2	IMRAS-060	P	Day 140	-0.173099556013877
PF3D7_1215700	conserved Plasmodium protein, unknown function	PF3D7_1215700.iso1.exon1.amp2	IMRAS-060	P	Day 0	-0.133911727788339
PF3D7_1215700	conserved Plasmodium protein, unknown function	PF3D7_1215700.iso1.exon1.amp2	IMRAS-061	NP	Day 0	-0.0906924191602947
PF3D7_1215700	conserved Plasmodium protein, unknown function	PF3D7_1215700.iso1.exon1.amp2	IMRAS-061	NP	Day 140	0.00481906155514267
PF3D7_1215700	conserved Plasmodium protein, unknown function	PF3D7_1215700.iso1.exon1.amp2	IMRAS-062	Mock	Day 140	-0.136458250779262
PF3D7_1215700	conserved Plasmodium protein, unknown function	PF3D7_1215700.iso1.exon1.amp2	IMRAS-062	Mock	Day 0	-0.1295149939306
PF3D7_1215700	conserved Plasmodium protein, unknown function	PF3D7_1215700.iso1.exon1.amp2	IMRAS-071	NP	Day 0	-0.0727962767062902
PF3D7_1215700	conserved Plasmodium protein, unknown function	PF3D7_1215700.iso1.exon1.amp2	IMRAS-071	NP	Day 140	-0.107324160174109
PF3D7_1215700	conserved Plasmodium protein, unknown function	PF3D7_1215700.iso1.exon1.amp2	IMRAS-078	P	Day 140	0.0788746367197977
PF3D7_1215700	conserved Plasmodium protein, unknown function	PF3D7_1215700.iso1.exon1.amp2	IMRAS-078	P	Day 0	0.070281735660183
PF3D7_0719300	actin-like protein, putative	PF3D7_0719300.iso1.exon1.amp2	IMRAS-002	P	Day 0	-0.654101475296908
PF3D7_0719300	actin-like protein, putative	PF3D7_0719300.iso1.exon1.amp2	IMRAS-002	P	Day 140	-0.48864323754219
PF3D7_0719300	actin-like protein, putative	PF3D7_0719300.iso1.exon1.amp2	IMRAS-005	NP	Day 140	-0.485836792002084
PF3D7_0719300	actin-like protein, putative	PF3D7_0719300.iso1.exon1.amp2	IMRAS-005	NP	Day 0	-0.489613728940444
PF3D7_0719300	actin-like protein, putative	PF3D7_0719300.iso1.exon1.amp2	IMRAS-021	NP	Day 0	-0.242141648269929
PF3D7_0719300	actin-like protein, putative	PF3D7_0719300.iso1.exon1.amp2	IMRAS-021	NP	Day 140	-0.407414970859739
PF3D7_0719300	actin-like protein, putative	PF3D7_0719300.iso1.exon1.amp2	IMRAS-033	NP	Day 140	-0.430453897096314
PF3D7_0719300	actin-like protein, putative	PF3D7_0719300.iso1.exon1.amp2	IMRAS-033	NP	Day 0	-0.52334487167411
PF3D7_0719300	actin-like protein, putative	PF3D7_0719300.iso1.exon1.amp2	IMRAS-039	P	Day 0	-0.391671695665858
PF3D7_0719300	actin-like protein, putative	PF3D7_0719300.iso1.exon1.amp2	IMRAS-039	P	Day 140	-0.53225561709912
PF3D7_0719300	actin-like protein, putative	PF3D7_0719300.iso1.exon1.amp2	IMRAS-045	P	Day 140	-0.320057290050618
PF3D7_0719300	actin-like protein, putative	PF3D7_0719300.iso1.exon1.amp2	IMRAS-045	P	Day 0	-0.380284012116064
PF3D7_0719300	actin-like protein, putative	PF3D7_0719300.iso1.exon1.amp2	IMRAS-049	Mock	Day 0	-0.361646354925677
PF3D7_0719300	actin-like protein, putative	PF3D7_0719300.iso1.exon1.amp2	IMRAS-049	Mock	Day 140	-0.27565706679899
PF3D7_0719300	actin-like protein, putative	PF3D7_0719300.iso1.exon1.amp2	IMRAS-054	Mock	Day 140	-0.465748824507161
PF3D7_0719300	actin-like protein, putative	PF3D7_0719300.iso1.exon1.amp2	IMRAS-054	Mock	Day 0	-0.786555057969533
PF3D7_0719300	actin-like protein, putative	PF3D7_0719300.iso1.exon1.amp2	IMRAS-057	P	Day 0	-0.397613915437597
PF3D7_0719300	actin-like protein, putative	PF3D7_0719300.iso1.exon1.amp2	IMRAS-057	P	Day 140	-0.318694944851785
PF3D7_0719300	actin-like protein, putative	PF3D7_0719300.iso1.exon1.amp2	IMRAS-060	P	Day 140	-0.218473328986974
PF3D7_0719300	actin-like protein, putative	PF3D7_0719300.iso1.exon1.amp2	IMRAS-060	P	Day 0	-0.260923895073256
PF3D7_0719300	actin-like protein, putative	PF3D7_0719300.iso1.exon1.amp2	IMRAS-061	NP	Day 0	-0.322472572184296
PF3D7_0719300	actin-like protein, putative	PF3D7_0719300.iso1.exon1.amp2	IMRAS-061	NP	Day 140	-0.306798453810329
PF3D7_0719300	actin-like protein, putative	PF3D7_0719300.iso1.exon1.amp2	IMRAS-062	Mock	Day 140	-0.361896261257929
PF3D7_0719300	actin-like protein, putative	PF3D7_0719300.iso1.exon1.amp2	IMRAS-062	Mock	Day 0	-0.359802844323708
PF3D7_0719300	actin-like protein, putative	PF3D7_0719300.iso1.exon1.amp2	IMRAS-071	NP	Day 0	-0.429181158874794
PF3D7_0719300	actin-like protein, putative	PF3D7_0719300.iso1.exon1.amp2	IMRAS-071	NP	Day 140	-0.430650718180232
PF3D7_0719300	actin-like protein, putative	PF3D7_0719300.iso1.exon1.amp2	IMRAS-078	P	Day 140	0.0283848662661033
PF3D7_0719300	actin-like protein, putative	PF3D7_0719300.iso1.exon1.amp2	IMRAS-078	P	Day 0	0.15766404285962
PF3D7_1230000	conserved Plasmodium protein, unknown function	PF3D7_1230000.iso1.exon10.amp2	IMRAS-002	P	Day 0	-0.517897091698599
PF3D7_1230000	conserved Plasmodium protein, unknown function	PF3D7_1230000.iso1.exon10.amp2	IMRAS-002	P	Day 140	-0.468085403103705
PF3D7_1230000	conserved Plasmodium protein, unknown function	PF3D7_1230000.iso1.exon10.amp2	IMRAS-005	NP	Day 140	0.859649807597254
PF3D7_1230000	conserved Plasmodium protein, unknown function	PF3D7_1230000.iso1.exon10.amp2	IMRAS-005	NP	Day 0	0.942885384736591
PF3D7_1230000	conserved Plasmodium protein, unknown function	PF3D7_1230000.iso1.exon10.amp2	IMRAS-021	NP	Day 0	-0.261314725012298
PF3D7_1230000	conserved Plasmodium protein, unknown function	PF3D7_1230000.iso1.exon10.amp2	IMRAS-021	NP	Day 140	-0.419923242735763
PF3D7_1230000	conserved Plasmodium protein, unknown function	PF3D7_1230000.iso1.exon10.amp2	IMRAS-033	NP	Day 140	0.192762164299278
PF3D7_1230000	conserved Plasmodium protein, unknown function	PF3D7_1230000.iso1.exon10.amp2	IMRAS-033	NP	Day 0	-0.014924992498214
PF3D7_1230000	conserved Plasmodium protein, unknown function	PF3D7_1230000.iso1.exon10.amp2	IMRAS-039	P	Day 0	-0.369133886036444
PF3D7_1230000	conserved Plasmodium protein, unknown function	PF3D7_1230000.iso1.exon10.amp2	IMRAS-039	P	Day 140	-0.351164373512802
PF3D7_1230000	conserved Plasmodium protein, unknown function	PF3D7_1230000.iso1.exon10.amp2	IMRAS-045	P	Day 140	-0.297653543349348
PF3D7_1230000	conserved Plasmodium protein, unknown function	PF3D7_1230000.iso1.exon10.amp2	IMRAS-045	P	Day 0	-0.392202957857386
PF3D7_1230000	conserved Plasmodium protein, unknown function	PF3D7_1230000.iso1.exon10.amp2	IMRAS-049	Mock	Day 0	-0.270054086932161
PF3D7_1230000	conserved Plasmodium protein, unknown function	PF3D7_1230000.iso1.exon10.amp2	IMRAS-049	Mock	Day 140	-0.258565164735103
PF3D7_1230000	conserved Plasmodium protein, unknown function	PF3D7_1230000.iso1.exon10.amp2	IMRAS-054	Mock	Day 140	-0.0547347184895095
PF3D7_1230000	conserved Plasmodium protein, unknown function	PF3D7_1230000.iso1.exon10.amp2	IMRAS-054	Mock	Day 0	-0.261191852590594
PF3D7_1230000	conserved Plasmodium protein, unknown function	PF3D7_1230000.iso1.exon10.amp2	IMRAS-057	P	Day 0	-0.111717597176709
PF3D7_1230000	conserved Plasmodium protein, unknown function	PF3D7_1230000.iso1.exon10.amp2	IMRAS-057	P	Day 140	0.249325243929999
PF3D7_1230000	conserved Plasmodium protein, unknown function	PF3D7_1230000.iso1.exon10.amp2	IMRAS-060	P	Day 140	0.683756362820525
PF3D7_1230000	conserved Plasmodium protein, unknown function	PF3D7_1230000.iso1.exon10.amp2	IMRAS-060	P	Day 0	0.587413671469317
PF3D7_1230000	conserved Plasmodium protein, unknown function	PF3D7_1230000.iso1.exon10.amp2	IMRAS-061	NP	Day 0	-0.266291315537002
PF3D7_1230000	conserved Plasmodium protein, unknown function	PF3D7_1230000.iso1.exon10.amp2	IMRAS-061	NP	Day 140	-0.309644568445925
PF3D7_1230000	conserved Plasmodium protein, unknown function	PF3D7_1230000.iso1.exon10.amp2	IMRAS-062	Mock	Day 140	0.263286599046083
PF3D7_1230000	conserved Plasmodium protein, unknown function	PF3D7_1230000.iso1.exon10.amp2	IMRAS-062	Mock	Day 0	-0.0337094071796002
PF3D7_1230000	conserved Plasmodium protein, unknown function	PF3D7_1230000.iso1.exon10.amp2	IMRAS-071	NP	Day 0	-0.252244052267109
PF3D7_1230000	conserved Plasmodium protein, unknown function	PF3D7_1230000.iso1.exon10.amp2	IMRAS-071	NP	Day 140	-0.334413564254824
PF3D7_1230000	conserved Plasmodium protein, unknown function	PF3D7_1230000.iso1.exon10.amp2	IMRAS-078	P	Day 140	-0.254014864434621
PF3D7_1230000	conserved Plasmodium protein, unknown function	PF3D7_1230000.iso1.exon10.amp2	IMRAS-078	P	Day 0	-0.220899124546062
PF3D7_0905100	nucleoporin NUP100/NSP100, putative	PF3D7_0905100.iso1.exon3.amp1	IMRAS-002	P	Day 0	-0.269285674454157
PF3D7_0905100	nucleoporin NUP100/NSP100, putative	PF3D7_0905100.iso1.exon3.amp1	IMRAS-002	P	Day 140	-0.292259469608576
PF3D7_0905100	nucleoporin NUP100/NSP100, putative	PF3D7_0905100.iso1.exon3.amp1	IMRAS-005	NP	Day 140	1.49010416627415
PF3D7_0905100	nucleoporin NUP100/NSP100, putative	PF3D7_0905100.iso1.exon3.amp1	IMRAS-005	NP	Day 0	1.77541886979019
PF3D7_0905100	nucleoporin NUP100/NSP100, putative	PF3D7_0905100.iso1.exon3.amp1	IMRAS-021	NP	Day 0	3.23026963025566
PF3D7_0905100	nucleoporin NUP100/NSP100, putative	PF3D7_0905100.iso1.exon3.amp1	IMRAS-021	NP	Day 140	3.12642023627075
PF3D7_0905100	nucleoporin NUP100/NSP100, putative	PF3D7_0905100.iso1.exon3.amp1	IMRAS-033	NP	Day 140	0.340371311169839
PF3D7_0905100	nucleoporin NUP100/NSP100, putative	PF3D7_0905100.iso1.exon3.amp1	IMRAS-033	NP	Day 0	0.257960382375085
PF3D7_0905100	nucleoporin NUP100/NSP100, putative	PF3D7_0905100.iso1.exon3.amp1	IMRAS-039	P	Day 0	0.596822842858339
PF3D7_0905100	nucleoporin NUP100/NSP100, putative	PF3D7_0905100.iso1.exon3.amp1	IMRAS-039	P	Day 140	0.510279885462928
PF3D7_0905100	nucleoporin NUP100/NSP100, putative	PF3D7_0905100.iso1.exon3.amp1	IMRAS-045	P	Day 140	0.929713033698736
PF3D7_0905100	nucleoporin NUP100/NSP100, putative	PF3D7_0905100.iso1.exon3.amp1	IMRAS-045	P	Day 0	0.943812937887484
PF3D7_0905100	nucleoporin NUP100/NSP100, putative	PF3D7_0905100.iso1.exon3.amp1	IMRAS-049	Mock	Day 0	0.424706347765715
PF3D7_0905100	nucleoporin NUP100/NSP100, putative	PF3D7_0905100.iso1.exon3.amp1	IMRAS-049	Mock	Day 140	0.483745273256424
PF3D7_0905100	nucleoporin NUP100/NSP100, putative	PF3D7_0905100.iso1.exon3.amp1	IMRAS-054	Mock	Day 140	0.188187280768757
PF3D7_0905100	nucleoporin NUP100/NSP100, putative	PF3D7_0905100.iso1.exon3.amp1	IMRAS-054	Mock	Day 0	-0.24468014112893
PF3D7_0905100	nucleoporin NUP100/NSP100, putative	PF3D7_0905100.iso1.exon3.amp1	IMRAS-057	P	Day 0	2.34715155506398
PF3D7_0905100	nucleoporin NUP100/NSP100, putative	PF3D7_0905100.iso1.exon3.amp1	IMRAS-057	P	Day 140	2.50989189465274
PF3D7_0905100	nucleoporin NUP100/NSP100, putative	PF3D7_0905100.iso1.exon3.amp1	IMRAS-060	P	Day 140	0.189045054198647
PF3D7_0905100	nucleoporin NUP100/NSP100, putative	PF3D7_0905100.iso1.exon3.amp1	IMRAS-060	P	Day 0	0.245808942291559
PF3D7_0905100	nucleoporin NUP100/NSP100, putative	PF3D7_0905100.iso1.exon3.amp1	IMRAS-061	NP	Day 0	2.67109075581711
PF3D7_0905100	nucleoporin NUP100/NSP100, putative	PF3D7_0905100.iso1.exon3.amp1	IMRAS-061	NP	Day 140	3.10309415552365
PF3D7_0905100	nucleoporin NUP100/NSP100, putative	PF3D7_0905100.iso1.exon3.amp1	IMRAS-062	Mock	Day 140	2.20108371019748
PF3D7_0905100	nucleoporin NUP100/NSP100, putative	PF3D7_0905100.iso1.exon3.amp1	IMRAS-062	Mock	Day 0	2.02930445318293
PF3D7_0905100	nucleoporin NUP100/NSP100, putative	PF3D7_0905100.iso1.exon3.amp1	IMRAS-071	NP	Day 0	1.55151867480999
PF3D7_0905100	nucleoporin NUP100/NSP100, putative	PF3D7_0905100.iso1.exon3.amp1	IMRAS-071	NP	Day 140	1.55380761623811
PF3D7_0905100	nucleoporin NUP100/NSP100, putative	PF3D7_0905100.iso1.exon3.amp1	IMRAS-078	P	Day 140	1.4161569784842
PF3D7_0905100	nucleoporin NUP100/NSP100, putative	PF3D7_0905100.iso1.exon3.amp1	IMRAS-078	P	Day 0	1.35465153917291
PF3D7_1410300	conserved Plasmodium protein, unknown function	PF3D7_1410300.iso1.exon2.amp2	IMRAS-002	P	Day 0	-0.383054549411732
PF3D7_1410300	conserved Plasmodium protein, unknown function	PF3D7_1410300.iso1.exon2.amp2	IMRAS-002	P	Day 140	-0.308810645872423
PF3D7_1410300	conserved Plasmodium protein, unknown function	PF3D7_1410300.iso1.exon2.amp2	IMRAS-005	NP	Day 140	-0.238192561720668
PF3D7_1410300	conserved Plasmodium protein, unknown function	PF3D7_1410300.iso1.exon2.amp2	IMRAS-005	NP	Day 0	-0.229581811268174
PF3D7_1410300	conserved Plasmodium protein, unknown function	PF3D7_1410300.iso1.exon2.amp2	IMRAS-021	NP	Day 0	-0.0863343276148303
PF3D7_1410300	conserved Plasmodium protein, unknown function	PF3D7_1410300.iso1.exon2.amp2	IMRAS-021	NP	Day 140	-0.250612546195594
PF3D7_1410300	conserved Plasmodium protein, unknown function	PF3D7_1410300.iso1.exon2.amp2	IMRAS-033	NP	Day 140	-0.261111073556615
PF3D7_1410300	conserved Plasmodium protein, unknown function	PF3D7_1410300.iso1.exon2.amp2	IMRAS-033	NP	Day 0	-0.374090007556049
PF3D7_1410300	conserved Plasmodium protein, unknown function	PF3D7_1410300.iso1.exon2.amp2	IMRAS-039	P	Day 0	-0.218340092780297
PF3D7_1410300	conserved Plasmodium protein, unknown function	PF3D7_1410300.iso1.exon2.amp2	IMRAS-039	P	Day 140	-0.344657699754586
PF3D7_1410300	conserved Plasmodium protein, unknown function	PF3D7_1410300.iso1.exon2.amp2	IMRAS-045	P	Day 140	-0.0845996977013854
PF3D7_1410300	conserved Plasmodium protein, unknown function	PF3D7_1410300.iso1.exon2.amp2	IMRAS-045	P	Day 0	-0.198874138176652
PF3D7_1410300	conserved Plasmodium protein, unknown function	PF3D7_1410300.iso1.exon2.amp2	IMRAS-049	Mock	Day 0	-0.217938874219675
PF3D7_1410300	conserved Plasmodium protein, unknown function	PF3D7_1410300.iso1.exon2.amp2	IMRAS-049	Mock	Day 140	-0.141900250663836
PF3D7_1410300	conserved Plasmodium protein, unknown function	PF3D7_1410300.iso1.exon2.amp2	IMRAS-054	Mock	Day 140	-0.115178859106479
PF3D7_1410300	conserved Plasmodium protein, unknown function	PF3D7_1410300.iso1.exon2.amp2	IMRAS-054	Mock	Day 0	-0.535897937555351
PF3D7_1410300	conserved Plasmodium protein, unknown function	PF3D7_1410300.iso1.exon2.amp2	IMRAS-057	P	Day 0	0.00465814990884716
PF3D7_1410300	conserved Plasmodium protein, unknown function	PF3D7_1410300.iso1.exon2.amp2	IMRAS-057	P	Day 140	0.0435936460690893
PF3D7_1410300	conserved Plasmodium protein, unknown function	PF3D7_1410300.iso1.exon2.amp2	IMRAS-060	P	Day 140	-0.173383188186399
PF3D7_1410300	conserved Plasmodium protein, unknown function	PF3D7_1410300.iso1.exon2.amp2	IMRAS-060	P	Day 0	-0.185651359218829
PF3D7_1410300	conserved Plasmodium protein, unknown function	PF3D7_1410300.iso1.exon2.amp2	IMRAS-061	NP	Day 0	-0.134923199142307
PF3D7_1410300	conserved Plasmodium protein, unknown function	PF3D7_1410300.iso1.exon2.amp2	IMRAS-061	NP	Day 140	-0.126192757860922
PF3D7_1410300	conserved Plasmodium protein, unknown function	PF3D7_1410300.iso1.exon2.amp2	IMRAS-062	Mock	Day 140	-0.186921348587724
PF3D7_1410300	conserved Plasmodium protein, unknown function	PF3D7_1410300.iso1.exon2.amp2	IMRAS-062	Mock	Day 0	-0.189149693770995
PF3D7_1410300	conserved Plasmodium protein, unknown function	PF3D7_1410300.iso1.exon2.amp2	IMRAS-071	NP	Day 0	-0.0831989187017399
PF3D7_1410300	conserved Plasmodium protein, unknown function	PF3D7_1410300.iso1.exon2.amp2	IMRAS-071	NP	Day 140	-0.139329641446915
PF3D7_1410300	conserved Plasmodium protein, unknown function	PF3D7_1410300.iso1.exon2.amp2	IMRAS-078	P	Day 140	-0.246556306251865
PF3D7_1410300	conserved Plasmodium protein, unknown function	PF3D7_1410300.iso1.exon2.amp2	IMRAS-078	P	Day 0	-0.231998127032183
PF3D7_0704600	ubiquitin transferase, putative	PF3D7_0704600.iso1.exon5.amp2	IMRAS-002	P	Day 0	-0.690261138592328
PF3D7_0704600	ubiquitin transferase, putative	PF3D7_0704600.iso1.exon5.amp2	IMRAS-002	P	Day 140	-0.542508100108201
PF3D7_0704600	ubiquitin transferase, putative	PF3D7_0704600.iso1.exon5.amp2	IMRAS-005	NP	Day 140	-0.568911135781335
PF3D7_0704600	ubiquitin transferase, putative	PF3D7_0704600.iso1.exon5.amp2	IMRAS-005	NP	Day 0	-0.611138040666463
PF3D7_0704600	ubiquitin transferase, putative	PF3D7_0704600.iso1.exon5.amp2	IMRAS-021	NP	Day 0	-0.359455816491458
PF3D7_0704600	ubiquitin transferase, putative	PF3D7_0704600.iso1.exon5.amp2	IMRAS-021	NP	Day 140	-0.478900685238653
PF3D7_0704600	ubiquitin transferase, putative	PF3D7_0704600.iso1.exon5.amp2	IMRAS-033	NP	Day 140	-0.544883785946922
PF3D7_0704600	ubiquitin transferase, putative	PF3D7_0704600.iso1.exon5.amp2	IMRAS-033	NP	Day 0	-0.599975229713507
PF3D7_0704600	ubiquitin transferase, putative	PF3D7_0704600.iso1.exon5.amp2	IMRAS-039	P	Day 0	0.471479472315171
PF3D7_0704600	ubiquitin transferase, putative	PF3D7_0704600.iso1.exon5.amp2	IMRAS-039	P	Day 140	0.394609678270664
PF3D7_0704600	ubiquitin transferase, putative	PF3D7_0704600.iso1.exon5.amp2	IMRAS-045	P	Day 140	0.0288666881713198
PF3D7_0704600	ubiquitin transferase, putative	PF3D7_0704600.iso1.exon5.amp2	IMRAS-045	P	Day 0	-0.126264884945597
PF3D7_0704600	ubiquitin transferase, putative	PF3D7_0704600.iso1.exon5.amp2	IMRAS-049	Mock	Day 0	-0.395666463858179
PF3D7_0704600	ubiquitin transferase, putative	PF3D7_0704600.iso1.exon5.amp2	IMRAS-049	Mock	Day 140	0.0909019537505422
PF3D7_0704600	ubiquitin transferase, putative	PF3D7_0704600.iso1.exon5.amp2	IMRAS-054	Mock	Day 140	-0.360866021376376
PF3D7_0704600	ubiquitin transferase, putative	PF3D7_0704600.iso1.exon5.amp2	IMRAS-054	Mock	Day 0	-0.845635491575933
PF3D7_0704600	ubiquitin transferase, putative	PF3D7_0704600.iso1.exon5.amp2	IMRAS-057	P	Day 0	-0.416592394286059
PF3D7_0704600	ubiquitin transferase, putative	PF3D7_0704600.iso1.exon5.amp2	IMRAS-057	P	Day 140	-0.36792179851367
PF3D7_0704600	ubiquitin transferase, putative	PF3D7_0704600.iso1.exon5.amp2	IMRAS-060	P	Day 140	-0.351112181512141
PF3D7_0704600	ubiquitin transferase, putative	PF3D7_0704600.iso1.exon5.amp2	IMRAS-060	P	Day 0	-0.439575870064784
PF3D7_0704600	ubiquitin transferase, putative	PF3D7_0704600.iso1.exon5.amp2	IMRAS-061	NP	Day 0	-0.389716682049304
PF3D7_0704600	ubiquitin transferase, putative	PF3D7_0704600.iso1.exon5.amp2	IMRAS-061	NP	Day 140	-0.349310109561911
PF3D7_0704600	ubiquitin transferase, putative	PF3D7_0704600.iso1.exon5.amp2	IMRAS-062	Mock	Day 140	-0.411836515993683
PF3D7_0704600	ubiquitin transferase, putative	PF3D7_0704600.iso1.exon5.amp2	IMRAS-062	Mock	Day 0	-0.393565740095887
PF3D7_0704600	ubiquitin transferase, putative	PF3D7_0704600.iso1.exon5.amp2	IMRAS-071	NP	Day 0	-0.556873844913666
PF3D7_0704600	ubiquitin transferase, putative	PF3D7_0704600.iso1.exon5.amp2	IMRAS-071	NP	Day 140	-0.674184404745898
PF3D7_0704600	ubiquitin transferase, putative	PF3D7_0704600.iso1.exon5.amp2	IMRAS-078	P	Day 140	-0.518224843165772
PF3D7_0704600	ubiquitin transferase, putative	PF3D7_0704600.iso1.exon5.amp2	IMRAS-078	P	Day 0	-0.484067553794034
PF3D7_0723800	conserved Plasmodium protein, unknown function	PF3D7_0723800.iso1.exon1.amp1	IMRAS-002	P	Day 0	-0.347250201304076
PF3D7_0723800	conserved Plasmodium protein, unknown function	PF3D7_0723800.iso1.exon1.amp1	IMRAS-002	P	Day 140	-0.267624761258968
PF3D7_0723800	conserved Plasmodium protein, unknown function	PF3D7_0723800.iso1.exon1.amp1	IMRAS-005	NP	Day 140	-0.299934762390771
PF3D7_0723800	conserved Plasmodium protein, unknown function	PF3D7_0723800.iso1.exon1.amp1	IMRAS-005	NP	Day 0	-0.320784149894996
PF3D7_0723800	conserved Plasmodium protein, unknown function	PF3D7_0723800.iso1.exon1.amp1	IMRAS-021	NP	Day 0	-0.155097317985271
PF3D7_0723800	conserved Plasmodium protein, unknown function	PF3D7_0723800.iso1.exon1.amp1	IMRAS-021	NP	Day 140	-0.160116859756197
PF3D7_0723800	conserved Plasmodium protein, unknown function	PF3D7_0723800.iso1.exon1.amp1	IMRAS-033	NP	Day 140	-0.162538449735527
PF3D7_0723800	conserved Plasmodium protein, unknown function	PF3D7_0723800.iso1.exon1.amp1	IMRAS-033	NP	Day 0	-0.248502859212129
PF3D7_0723800	conserved Plasmodium protein, unknown function	PF3D7_0723800.iso1.exon1.amp1	IMRAS-039	P	Day 0	-0.213267829752214
PF3D7_0723800	conserved Plasmodium protein, unknown function	PF3D7_0723800.iso1.exon1.amp1	IMRAS-039	P	Day 140	-0.302963181589693
PF3D7_0723800	conserved Plasmodium protein, unknown function	PF3D7_0723800.iso1.exon1.amp1	IMRAS-045	P	Day 140	-0.163778389771077
PF3D7_0723800	conserved Plasmodium protein, unknown function	PF3D7_0723800.iso1.exon1.amp1	IMRAS-045	P	Day 0	-0.198575103033932
PF3D7_0723800	conserved Plasmodium protein, unknown function	PF3D7_0723800.iso1.exon1.amp1	IMRAS-049	Mock	Day 0	-0.246404276458406
PF3D7_0723800	conserved Plasmodium protein, unknown function	PF3D7_0723800.iso1.exon1.amp1	IMRAS-049	Mock	Day 140	-0.218118657357433
PF3D7_0723800	conserved Plasmodium protein, unknown function	PF3D7_0723800.iso1.exon1.amp1	IMRAS-054	Mock	Day 140	-0.0900823060100464
PF3D7_0723800	conserved Plasmodium protein, unknown function	PF3D7_0723800.iso1.exon1.amp1	IMRAS-054	Mock	Day 0	-0.568597673678026
PF3D7_0723800	conserved Plasmodium protein, unknown function	PF3D7_0723800.iso1.exon1.amp1	IMRAS-057	P	Day 0	-0.180938945591731
PF3D7_0723800	conserved Plasmodium protein, unknown function	PF3D7_0723800.iso1.exon1.amp1	IMRAS-057	P	Day 140	-0.109101055750129
PF3D7_0723800	conserved Plasmodium protein, unknown function	PF3D7_0723800.iso1.exon1.amp1	IMRAS-060	P	Day 140	-0.123618133545504
PF3D7_0723800	conserved Plasmodium protein, unknown function	PF3D7_0723800.iso1.exon1.amp1	IMRAS-060	P	Day 0	-0.187398668726996
PF3D7_0723800	conserved Plasmodium protein, unknown function	PF3D7_0723800.iso1.exon1.amp1	IMRAS-061	NP	Day 0	-0.199634382826313
PF3D7_0723800	conserved Plasmodium protein, unknown function	PF3D7_0723800.iso1.exon1.amp1	IMRAS-061	NP	Day 140	-0.153715307288696
PF3D7_0723800	conserved Plasmodium protein, unknown function	PF3D7_0723800.iso1.exon1.amp1	IMRAS-062	Mock	Day 140	-0.233345143393963
PF3D7_0723800	conserved Plasmodium protein, unknown function	PF3D7_0723800.iso1.exon1.amp1	IMRAS-062	Mock	Day 0	-0.162658230561062
PF3D7_0723800	conserved Plasmodium protein, unknown function	PF3D7_0723800.iso1.exon1.amp1	IMRAS-071	NP	Day 0	-0.182960063488082
PF3D7_0723800	conserved Plasmodium protein, unknown function	PF3D7_0723800.iso1.exon1.amp1	IMRAS-071	NP	Day 140	-0.223620742614035
PF3D7_0723800	conserved Plasmodium protein, unknown function	PF3D7_0723800.iso1.exon1.amp1	IMRAS-078	P	Day 140	-0.197708701364977
PF3D7_0723800	conserved Plasmodium protein, unknown function	PF3D7_0723800.iso1.exon1.amp1	IMRAS-078	P	Day 0	-0.15636096637145
PF3D7_0733000	erythrocyte membrane protein 1, PfEMP1	PF3D7_0733000.iso1.exon2.amp2	IMRAS-002	P	Day 0	-0.392704719445451
PF3D7_0733000	erythrocyte membrane protein 1, PfEMP1	PF3D7_0733000.iso1.exon2.amp2	IMRAS-002	P	Day 140	-0.276853458480213
PF3D7_0733000	erythrocyte membrane protein 1, PfEMP1	PF3D7_0733000.iso1.exon2.amp2	IMRAS-005	NP	Day 140	-0.426440884215731
PF3D7_0733000	erythrocyte membrane protein 1, PfEMP1	PF3D7_0733000.iso1.exon2.amp2	IMRAS-005	NP	Day 0	-0.434959654070374
PF3D7_0733000	erythrocyte membrane protein 1, PfEMP1	PF3D7_0733000.iso1.exon2.amp2	IMRAS-021	NP	Day 0	-0.284285821841609
PF3D7_0733000	erythrocyte membrane protein 1, PfEMP1	PF3D7_0733000.iso1.exon2.amp2	IMRAS-021	NP	Day 140	-0.273357448594425
PF3D7_0733000	erythrocyte membrane protein 1, PfEMP1	PF3D7_0733000.iso1.exon2.amp2	IMRAS-033	NP	Day 140	-0.264609083128276
PF3D7_0733000	erythrocyte membrane protein 1, PfEMP1	PF3D7_0733000.iso1.exon2.amp2	IMRAS-033	NP	Day 0	-0.366457870355584
PF3D7_0733000	erythrocyte membrane protein 1, PfEMP1	PF3D7_0733000.iso1.exon2.amp2	IMRAS-039	P	Day 0	-0.251194691454042
PF3D7_0733000	erythrocyte membrane protein 1, PfEMP1	PF3D7_0733000.iso1.exon2.amp2	IMRAS-039	P	Day 140	-0.332146896905867
PF3D7_0733000	erythrocyte membrane protein 1, PfEMP1	PF3D7_0733000.iso1.exon2.amp2	IMRAS-045	P	Day 140	-0.286961207179626
PF3D7_0733000	erythrocyte membrane protein 1, PfEMP1	PF3D7_0733000.iso1.exon2.amp2	IMRAS-045	P	Day 0	-0.352406602213634
PF3D7_0733000	erythrocyte membrane protein 1, PfEMP1	PF3D7_0733000.iso1.exon2.amp2	IMRAS-049	Mock	Day 0	-0.373346797638149
PF3D7_0733000	erythrocyte membrane protein 1, PfEMP1	PF3D7_0733000.iso1.exon2.amp2	IMRAS-049	Mock	Day 140	-0.31081647815471
PF3D7_0733000	erythrocyte membrane protein 1, PfEMP1	PF3D7_0733000.iso1.exon2.amp2	IMRAS-054	Mock	Day 140	-0.167390946042842
PF3D7_0733000	erythrocyte membrane protein 1, PfEMP1	PF3D7_0733000.iso1.exon2.amp2	IMRAS-054	Mock	Day 0	-0.739887989091756
PF3D7_0733000	erythrocyte membrane protein 1, PfEMP1	PF3D7_0733000.iso1.exon2.amp2	IMRAS-057	P	Day 0	-0.238561242132899
PF3D7_0733000	erythrocyte membrane protein 1, PfEMP1	PF3D7_0733000.iso1.exon2.amp2	IMRAS-057	P	Day 140	-0.208859102422815
PF3D7_0733000	erythrocyte membrane protein 1, PfEMP1	PF3D7_0733000.iso1.exon2.amp2	IMRAS-060	P	Day 140	-0.23126078660925
PF3D7_0733000	erythrocyte membrane protein 1, PfEMP1	PF3D7_0733000.iso1.exon2.amp2	IMRAS-060	P	Day 0	-0.304661783453405
PF3D7_0733000	erythrocyte membrane protein 1, PfEMP1	PF3D7_0733000.iso1.exon2.amp2	IMRAS-061	NP	Day 0	-0.245451542415402
PF3D7_0733000	erythrocyte membrane protein 1, PfEMP1	PF3D7_0733000.iso1.exon2.amp2	IMRAS-061	NP	Day 140	-0.217496996407416
PF3D7_0733000	erythrocyte membrane protein 1, PfEMP1	PF3D7_0733000.iso1.exon2.amp2	IMRAS-062	Mock	Day 140	-0.28434311697276
PF3D7_0733000	erythrocyte membrane protein 1, PfEMP1	PF3D7_0733000.iso1.exon2.amp2	IMRAS-062	Mock	Day 0	-0.286040646066345
PF3D7_0733000	erythrocyte membrane protein 1, PfEMP1	PF3D7_0733000.iso1.exon2.amp2	IMRAS-071	NP	Day 0	-0.313870119108813
PF3D7_0733000	erythrocyte membrane protein 1, PfEMP1	PF3D7_0733000.iso1.exon2.amp2	IMRAS-071	NP	Day 140	-0.374440458126399
PF3D7_0733000	erythrocyte membrane protein 1, PfEMP1	PF3D7_0733000.iso1.exon2.amp2	IMRAS-078	P	Day 140	-0.330519612489024
PF3D7_0733000	erythrocyte membrane protein 1, PfEMP1	PF3D7_0733000.iso1.exon2.amp2	IMRAS-078	P	Day 0	-0.355290108636199
PF3D7_0937800	erythrocyte membrane protein 1, PfEMP1	PF3D7_0937800.iso1.exon2.amp1	IMRAS-002	P	Day 0	-0.717988354123856
PF3D7_0937800	erythrocyte membrane protein 1, PfEMP1	PF3D7_0937800.iso1.exon2.amp1	IMRAS-002	P	Day 140	-0.616932941234754
PF3D7_0937800	erythrocyte membrane protein 1, PfEMP1	PF3D7_0937800.iso1.exon2.amp1	IMRAS-005	NP	Day 140	-0.613685361858069
PF3D7_0937800	erythrocyte membrane protein 1, PfEMP1	PF3D7_0937800.iso1.exon2.amp1	IMRAS-005	NP	Day 0	-0.612537130843242
PF3D7_0937800	erythrocyte membrane protein 1, PfEMP1	PF3D7_0937800.iso1.exon2.amp1	IMRAS-021	NP	Day 0	-0.462355724075749
PF3D7_0937800	erythrocyte membrane protein 1, PfEMP1	PF3D7_0937800.iso1.exon2.amp1	IMRAS-021	NP	Day 140	-0.552460513592347
PF3D7_0937800	erythrocyte membrane protein 1, PfEMP1	PF3D7_0937800.iso1.exon2.amp1	IMRAS-033	NP	Day 140	-0.53696619234964
PF3D7_0937800	erythrocyte membrane protein 1, PfEMP1	PF3D7_0937800.iso1.exon2.amp1	IMRAS-033	NP	Day 0	-0.656611402537575
PF3D7_0937800	erythrocyte membrane protein 1, PfEMP1	PF3D7_0937800.iso1.exon2.amp1	IMRAS-039	P	Day 0	1.68178393527332
PF3D7_0937800	erythrocyte membrane protein 1, PfEMP1	PF3D7_0937800.iso1.exon2.amp1	IMRAS-039	P	Day 140	1.30574266252944
PF3D7_0937800	erythrocyte membrane protein 1, PfEMP1	PF3D7_0937800.iso1.exon2.amp1	IMRAS-045	P	Day 140	-0.510812786791796
PF3D7_0937800	erythrocyte membrane protein 1, PfEMP1	PF3D7_0937800.iso1.exon2.amp1	IMRAS-045	P	Day 0	-0.652299570581773
PF3D7_0937800	erythrocyte membrane protein 1, PfEMP1	PF3D7_0937800.iso1.exon2.amp1	IMRAS-049	Mock	Day 0	-7.42469680243829e-5
PF3D7_0937800	erythrocyte membrane protein 1, PfEMP1	PF3D7_0937800.iso1.exon2.amp1	IMRAS-049	Mock	Day 140	-0.0612508201470874
PF3D7_0937800	erythrocyte membrane protein 1, PfEMP1	PF3D7_0937800.iso1.exon2.amp1	IMRAS-054	Mock	Day 140	-0.502052827907928
PF3D7_0937800	erythrocyte membrane protein 1, PfEMP1	PF3D7_0937800.iso1.exon2.amp1	IMRAS-054	Mock	Day 0	-1.1947618960787
PF3D7_0937800	erythrocyte membrane protein 1, PfEMP1	PF3D7_0937800.iso1.exon2.amp1	IMRAS-057	P	Day 0	-0.281470777617104
PF3D7_0937800	erythrocyte membrane protein 1, PfEMP1	PF3D7_0937800.iso1.exon2.amp1	IMRAS-057	P	Day 140	-0.303443625754452
PF3D7_0937800	erythrocyte membrane protein 1, PfEMP1	PF3D7_0937800.iso1.exon2.amp1	IMRAS-060	P	Day 140	-0.430416499375317
PF3D7_0937800	erythrocyte membrane protein 1, PfEMP1	PF3D7_0937800.iso1.exon2.amp1	IMRAS-060	P	Day 0	-0.601368116306503
PF3D7_0937800	erythrocyte membrane protein 1, PfEMP1	PF3D7_0937800.iso1.exon2.amp1	IMRAS-061	NP	Day 0	-0.293217107799366
PF3D7_0937800	erythrocyte membrane protein 1, PfEMP1	PF3D7_0937800.iso1.exon2.amp1	IMRAS-061	NP	Day 140	-0.300556695617967
PF3D7_0937800	erythrocyte membrane protein 1, PfEMP1	PF3D7_0937800.iso1.exon2.amp1	IMRAS-062	Mock	Day 140	-0.48239155344449
PF3D7_0937800	erythrocyte membrane protein 1, PfEMP1	PF3D7_0937800.iso1.exon2.amp1	IMRAS-062	Mock	Day 0	-0.589962952899391
PF3D7_0937800	erythrocyte membrane protein 1, PfEMP1	PF3D7_0937800.iso1.exon2.amp1	IMRAS-071	NP	Day 0	-0.461164353901076
PF3D7_0937800	erythrocyte membrane protein 1, PfEMP1	PF3D7_0937800.iso1.exon2.amp1	IMRAS-071	NP	Day 140	-0.564761931085457
PF3D7_0937800	erythrocyte membrane protein 1, PfEMP1	PF3D7_0937800.iso1.exon2.amp1	IMRAS-078	P	Day 140	-0.26904866670051
PF3D7_0937800	erythrocyte membrane protein 1, PfEMP1	PF3D7_0937800.iso1.exon2.amp1	IMRAS-078	P	Day 0	-0.290919952233443
PF3D7_0712800	erythrocyte membrane protein 1, PfEMP1	PF3D7_0712800.iso1.exon2.amp1	IMRAS-002	P	Day 0	-0.343646164853496
PF3D7_0712800	erythrocyte membrane protein 1, PfEMP1	PF3D7_0712800.iso1.exon2.amp1	IMRAS-002	P	Day 140	-0.268576721069747
PF3D7_0712800	erythrocyte membrane protein 1, PfEMP1	PF3D7_0712800.iso1.exon2.amp1	IMRAS-005	NP	Day 140	-0.33376194231913
PF3D7_0712800	erythrocyte membrane protein 1, PfEMP1	PF3D7_0712800.iso1.exon2.amp1	IMRAS-005	NP	Day 0	-0.350825334948935
PF3D7_0712800	erythrocyte membrane protein 1, PfEMP1	PF3D7_0712800.iso1.exon2.amp1	IMRAS-021	NP	Day 0	-0.132164595742172
PF3D7_0712800	erythrocyte membrane protein 1, PfEMP1	PF3D7_0712800.iso1.exon2.amp1	IMRAS-021	NP	Day 140	-0.256657835727635
PF3D7_0712800	erythrocyte membrane protein 1, PfEMP1	PF3D7_0712800.iso1.exon2.amp1	IMRAS-033	NP	Day 140	-0.088342099678524
PF3D7_0712800	erythrocyte membrane protein 1, PfEMP1	PF3D7_0712800.iso1.exon2.amp1	IMRAS-033	NP	Day 0	-0.0870612808054396
PF3D7_0712800	erythrocyte membrane protein 1, PfEMP1	PF3D7_0712800.iso1.exon2.amp1	IMRAS-039	P	Day 0	-0.162629285413798
PF3D7_0712800	erythrocyte membrane protein 1, PfEMP1	PF3D7_0712800.iso1.exon2.amp1	IMRAS-039	P	Day 140	-0.292220197327213
PF3D7_0712800	erythrocyte membrane protein 1, PfEMP1	PF3D7_0712800.iso1.exon2.amp1	IMRAS-045	P	Day 140	-0.200393838021153
PF3D7_0712800	erythrocyte membrane protein 1, PfEMP1	PF3D7_0712800.iso1.exon2.amp1	IMRAS-045	P	Day 0	-0.275647679665063
PF3D7_0712800	erythrocyte membrane protein 1, PfEMP1	PF3D7_0712800.iso1.exon2.amp1	IMRAS-049	Mock	Day 0	0.0770750277519294
PF3D7_0712800	erythrocyte membrane protein 1, PfEMP1	PF3D7_0712800.iso1.exon2.amp1	IMRAS-049	Mock	Day 140	0.104309996734937
PF3D7_0712800	erythrocyte membrane protein 1, PfEMP1	PF3D7_0712800.iso1.exon2.amp1	IMRAS-054	Mock	Day 140	-0.267277714062359
PF3D7_0712800	erythrocyte membrane protein 1, PfEMP1	PF3D7_0712800.iso1.exon2.amp1	IMRAS-054	Mock	Day 0	-0.754424082249637
PF3D7_0712800	erythrocyte membrane protein 1, PfEMP1	PF3D7_0712800.iso1.exon2.amp1	IMRAS-057	P	Day 0	-0.236311522302849
PF3D7_0712800	erythrocyte membrane protein 1, PfEMP1	PF3D7_0712800.iso1.exon2.amp1	IMRAS-057	P	Day 140	-0.236047624828753
PF3D7_0712800	erythrocyte membrane protein 1, PfEMP1	PF3D7_0712800.iso1.exon2.amp1	IMRAS-060	P	Day 140	-0.0856200322544929
PF3D7_0712800	erythrocyte membrane protein 1, PfEMP1	PF3D7_0712800.iso1.exon2.amp1	IMRAS-060	P	Day 0	-0.201453856403472
PF3D7_0712800	erythrocyte membrane protein 1, PfEMP1	PF3D7_0712800.iso1.exon2.amp1	IMRAS-061	NP	Day 0	0.0423691106312951
PF3D7_0712800	erythrocyte membrane protein 1, PfEMP1	PF3D7_0712800.iso1.exon2.amp1	IMRAS-061	NP	Day 140	0.0803919130815967
PF3D7_0712800	erythrocyte membrane protein 1, PfEMP1	PF3D7_0712800.iso1.exon2.amp1	IMRAS-062	Mock	Day 140	-0.208826480118526
PF3D7_0712800	erythrocyte membrane protein 1, PfEMP1	PF3D7_0712800.iso1.exon2.amp1	IMRAS-062	Mock	Day 0	-0.240891781704599
PF3D7_0712800	erythrocyte membrane protein 1, PfEMP1	PF3D7_0712800.iso1.exon2.amp1	IMRAS-071	NP	Day 0	-0.128579734973719
PF3D7_0712800	erythrocyte membrane protein 1, PfEMP1	PF3D7_0712800.iso1.exon2.amp1	IMRAS-071	NP	Day 140	-0.203912681132
PF3D7_0712800	erythrocyte membrane protein 1, PfEMP1	PF3D7_0712800.iso1.exon2.amp1	IMRAS-078	P	Day 140	0.856234818479564
PF3D7_0712800	erythrocyte membrane protein 1, PfEMP1	PF3D7_0712800.iso1.exon2.amp1	IMRAS-078	P	Day 0	0.795259628634522
PF3D7_0802600	adenylyl cyclase beta	PF3D7_0802600.iso1.exon3.amp1	IMRAS-002	P	Day 0	-0.212965147645511
PF3D7_0802600	adenylyl cyclase beta	PF3D7_0802600.iso1.exon3.amp1	IMRAS-002	P	Day 140	-0.262558223862536
PF3D7_0802600	adenylyl cyclase beta	PF3D7_0802600.iso1.exon3.amp1	IMRAS-005	NP	Day 140	-0.410007540430275
PF3D7_0802600	adenylyl cyclase beta	PF3D7_0802600.iso1.exon3.amp1	IMRAS-005	NP	Day 0	-0.411227890261312
PF3D7_0802600	adenylyl cyclase beta	PF3D7_0802600.iso1.exon3.amp1	IMRAS-021	NP	Day 0	0.0398143669290683
PF3D7_0802600	adenylyl cyclase beta	PF3D7_0802600.iso1.exon3.amp1	IMRAS-021	NP	Day 140	-0.0521977395753197
PF3D7_0802600	adenylyl cyclase beta	PF3D7_0802600.iso1.exon3.amp1	IMRAS-033	NP	Day 140	-0.127721238352077
PF3D7_0802600	adenylyl cyclase beta	PF3D7_0802600.iso1.exon3.amp1	IMRAS-033	NP	Day 0	-0.244382636389126
PF3D7_0802600	adenylyl cyclase beta	PF3D7_0802600.iso1.exon3.amp1	IMRAS-039	P	Day 0	-0.204973347227195
PF3D7_0802600	adenylyl cyclase beta	PF3D7_0802600.iso1.exon3.amp1	IMRAS-039	P	Day 140	-0.236561251872946
PF3D7_0802600	adenylyl cyclase beta	PF3D7_0802600.iso1.exon3.amp1	IMRAS-045	P	Day 140	0.131211657444657
PF3D7_0802600	adenylyl cyclase beta	PF3D7_0802600.iso1.exon3.amp1	IMRAS-045	P	Day 0	0.128546305633462
PF3D7_0802600	adenylyl cyclase beta	PF3D7_0802600.iso1.exon3.amp1	IMRAS-049	Mock	Day 0	-0.209662365090169
PF3D7_0802600	adenylyl cyclase beta	PF3D7_0802600.iso1.exon3.amp1	IMRAS-049	Mock	Day 140	-0.191825475995518
PF3D7_0802600	adenylyl cyclase beta	PF3D7_0802600.iso1.exon3.amp1	IMRAS-054	Mock	Day 140	-0.293612491906808
PF3D7_0802600	adenylyl cyclase beta	PF3D7_0802600.iso1.exon3.amp1	IMRAS-054	Mock	Day 0	-0.498101316962002
PF3D7_0802600	adenylyl cyclase beta	PF3D7_0802600.iso1.exon3.amp1	IMRAS-057	P	Day 0	-0.32131774278451
PF3D7_0802600	adenylyl cyclase beta	PF3D7_0802600.iso1.exon3.amp1	IMRAS-057	P	Day 140	-0.307406713241239
PF3D7_0802600	adenylyl cyclase beta	PF3D7_0802600.iso1.exon3.amp1	IMRAS-060	P	Day 140	-0.248040816196818
PF3D7_0802600	adenylyl cyclase beta	PF3D7_0802600.iso1.exon3.amp1	IMRAS-060	P	Day 0	-0.27975064582359
PF3D7_0802600	adenylyl cyclase beta	PF3D7_0802600.iso1.exon3.amp1	IMRAS-061	NP	Day 0	-0.0581504852897652
PF3D7_0802600	adenylyl cyclase beta	PF3D7_0802600.iso1.exon3.amp1	IMRAS-061	NP	Day 140	0.00237329696703625
PF3D7_0802600	adenylyl cyclase beta	PF3D7_0802600.iso1.exon3.amp1	IMRAS-062	Mock	Day 140	-0.219743877284877
PF3D7_0802600	adenylyl cyclase beta	PF3D7_0802600.iso1.exon3.amp1	IMRAS-062	Mock	Day 0	-0.233775457075817
PF3D7_0802600	adenylyl cyclase beta	PF3D7_0802600.iso1.exon3.amp1	IMRAS-071	NP	Day 0	-0.281752558637043
PF3D7_0802600	adenylyl cyclase beta	PF3D7_0802600.iso1.exon3.amp1	IMRAS-071	NP	Day 140	-0.326623728982787
PF3D7_0802600	adenylyl cyclase beta	PF3D7_0802600.iso1.exon3.amp1	IMRAS-078	P	Day 140	-0.20182407599623
PF3D7_0802600	adenylyl cyclase beta	PF3D7_0802600.iso1.exon3.amp1	IMRAS-078	P	Day 0	-0.262364592466353
PF3D7_0621700	conserved Plasmodium protein, unknown function	PF3D7_0621700.iso1.exon1.amp2	IMRAS-002	P	Day 0	-0.59978595760888
PF3D7_0621700	conserved Plasmodium protein, unknown function	PF3D7_0621700.iso1.exon1.amp2	IMRAS-002	P	Day 140	-0.622196041089367
PF3D7_0621700	conserved Plasmodium protein, unknown function	PF3D7_0621700.iso1.exon1.amp2	IMRAS-005	NP	Day 140	-0.666385118501381
PF3D7_0621700	conserved Plasmodium protein, unknown function	PF3D7_0621700.iso1.exon1.amp2	IMRAS-005	NP	Day 0	-0.743337361496909
PF3D7_0621700	conserved Plasmodium protein, unknown function	PF3D7_0621700.iso1.exon1.amp2	IMRAS-021	NP	Day 0	-0.317024157598585
PF3D7_0621700	conserved Plasmodium protein, unknown function	PF3D7_0621700.iso1.exon1.amp2	IMRAS-021	NP	Day 140	-0.365680197951775
PF3D7_0621700	conserved Plasmodium protein, unknown function	PF3D7_0621700.iso1.exon1.amp2	IMRAS-033	NP	Day 140	-0.248588003089298
PF3D7_0621700	conserved Plasmodium protein, unknown function	PF3D7_0621700.iso1.exon1.amp2	IMRAS-033	NP	Day 0	-0.32910946282562
PF3D7_0621700	conserved Plasmodium protein, unknown function	PF3D7_0621700.iso1.exon1.amp2	IMRAS-039	P	Day 0	-0.343771994037326
PF3D7_0621700	conserved Plasmodium protein, unknown function	PF3D7_0621700.iso1.exon1.amp2	IMRAS-039	P	Day 140	-0.387377430367552
PF3D7_0621700	conserved Plasmodium protein, unknown function	PF3D7_0621700.iso1.exon1.amp2	IMRAS-045	P	Day 140	-0.37905641466404
PF3D7_0621700	conserved Plasmodium protein, unknown function	PF3D7_0621700.iso1.exon1.amp2	IMRAS-045	P	Day 0	-0.304800462320999
PF3D7_0621700	conserved Plasmodium protein, unknown function	PF3D7_0621700.iso1.exon1.amp2	IMRAS-049	Mock	Day 0	-0.293186859286175
PF3D7_0621700	conserved Plasmodium protein, unknown function	PF3D7_0621700.iso1.exon1.amp2	IMRAS-049	Mock	Day 140	-0.245240000356521
PF3D7_0621700	conserved Plasmodium protein, unknown function	PF3D7_0621700.iso1.exon1.amp2	IMRAS-054	Mock	Day 140	-0.510671019084114
PF3D7_0621700	conserved Plasmodium protein, unknown function	PF3D7_0621700.iso1.exon1.amp2	IMRAS-054	Mock	Day 0	-0.748955869610123
PF3D7_0621700	conserved Plasmodium protein, unknown function	PF3D7_0621700.iso1.exon1.amp2	IMRAS-057	P	Day 0	-0.554435582156747
PF3D7_0621700	conserved Plasmodium protein, unknown function	PF3D7_0621700.iso1.exon1.amp2	IMRAS-057	P	Day 140	-0.449653812913001
PF3D7_0621700	conserved Plasmodium protein, unknown function	PF3D7_0621700.iso1.exon1.amp2	IMRAS-060	P	Day 140	-0.47412223170033
PF3D7_0621700	conserved Plasmodium protein, unknown function	PF3D7_0621700.iso1.exon1.amp2	IMRAS-060	P	Day 0	-0.477909327994846
PF3D7_0621700	conserved Plasmodium protein, unknown function	PF3D7_0621700.iso1.exon1.amp2	IMRAS-061	NP	Day 0	-0.449781929810042
PF3D7_0621700	conserved Plasmodium protein, unknown function	PF3D7_0621700.iso1.exon1.amp2	IMRAS-061	NP	Day 140	-0.38348521916971
PF3D7_0621700	conserved Plasmodium protein, unknown function	PF3D7_0621700.iso1.exon1.amp2	IMRAS-062	Mock	Day 140	-0.42738534284619
PF3D7_0621700	conserved Plasmodium protein, unknown function	PF3D7_0621700.iso1.exon1.amp2	IMRAS-062	Mock	Day 0	-0.336161265864485
PF3D7_0621700	conserved Plasmodium protein, unknown function	PF3D7_0621700.iso1.exon1.amp2	IMRAS-071	NP	Day 0	-0.469549839719306
PF3D7_0621700	conserved Plasmodium protein, unknown function	PF3D7_0621700.iso1.exon1.amp2	IMRAS-071	NP	Day 140	-0.470229231666126
PF3D7_0621700	conserved Plasmodium protein, unknown function	PF3D7_0621700.iso1.exon1.amp2	IMRAS-078	P	Day 140	-0.428688107405089
PF3D7_0621700	conserved Plasmodium protein, unknown function	PF3D7_0621700.iso1.exon1.amp2	IMRAS-078	P	Day 0	-0.428071813570694
PF3D7_1240600	erythrocyte membrane protein 1, PfEMP1	PF3D7_1240600.iso1.exon1.amp1	IMRAS-002	P	Day 0	-0.41901142718814
PF3D7_1240600	erythrocyte membrane protein 1, PfEMP1	PF3D7_1240600.iso1.exon1.amp1	IMRAS-002	P	Day 140	-0.485688407956502
PF3D7_1240600	erythrocyte membrane protein 1, PfEMP1	PF3D7_1240600.iso1.exon1.amp1	IMRAS-005	NP	Day 140	0.442634271521184
PF3D7_1240600	erythrocyte membrane protein 1, PfEMP1	PF3D7_1240600.iso1.exon1.amp1	IMRAS-005	NP	Day 0	0.318903744053825
PF3D7_1240600	erythrocyte membrane protein 1, PfEMP1	PF3D7_1240600.iso1.exon1.amp1	IMRAS-021	NP	Day 0	-0.1173567453818
PF3D7_1240600	erythrocyte membrane protein 1, PfEMP1	PF3D7_1240600.iso1.exon1.amp1	IMRAS-021	NP	Day 140	-0.205088172577396
PF3D7_1240600	erythrocyte membrane protein 1, PfEMP1	PF3D7_1240600.iso1.exon1.amp1	IMRAS-033	NP	Day 140	0.780669172759195
PF3D7_1240600	erythrocyte membrane protein 1, PfEMP1	PF3D7_1240600.iso1.exon1.amp1	IMRAS-033	NP	Day 0	0.58863368985269
PF3D7_1240600	erythrocyte membrane protein 1, PfEMP1	PF3D7_1240600.iso1.exon1.amp1	IMRAS-039	P	Day 0	-0.228721203952331
PF3D7_1240600	erythrocyte membrane protein 1, PfEMP1	PF3D7_1240600.iso1.exon1.amp1	IMRAS-039	P	Day 140	-0.229389917631655
PF3D7_1240600	erythrocyte membrane protein 1, PfEMP1	PF3D7_1240600.iso1.exon1.amp1	IMRAS-045	P	Day 140	-0.196279260746412
PF3D7_1240600	erythrocyte membrane protein 1, PfEMP1	PF3D7_1240600.iso1.exon1.amp1	IMRAS-045	P	Day 0	-0.189632749770182
PF3D7_1240600	erythrocyte membrane protein 1, PfEMP1	PF3D7_1240600.iso1.exon1.amp1	IMRAS-049	Mock	Day 0	-0.226785003178103
PF3D7_1240600	erythrocyte membrane protein 1, PfEMP1	PF3D7_1240600.iso1.exon1.amp1	IMRAS-049	Mock	Day 140	-0.184796298104184
PF3D7_1240600	erythrocyte membrane protein 1, PfEMP1	PF3D7_1240600.iso1.exon1.amp1	IMRAS-054	Mock	Day 140	-0.215083933514842
PF3D7_1240600	erythrocyte membrane protein 1, PfEMP1	PF3D7_1240600.iso1.exon1.amp1	IMRAS-054	Mock	Day 0	-0.359986352202325
PF3D7_1240600	erythrocyte membrane protein 1, PfEMP1	PF3D7_1240600.iso1.exon1.amp1	IMRAS-057	P	Day 0	-0.318935310065479
PF3D7_1240600	erythrocyte membrane protein 1, PfEMP1	PF3D7_1240600.iso1.exon1.amp1	IMRAS-057	P	Day 140	-0.233406131797461
PF3D7_1240600	erythrocyte membrane protein 1, PfEMP1	PF3D7_1240600.iso1.exon1.amp1	IMRAS-060	P	Day 140	-0.276702576286135
PF3D7_1240600	erythrocyte membrane protein 1, PfEMP1	PF3D7_1240600.iso1.exon1.amp1	IMRAS-060	P	Day 0	-0.300873937389344
PF3D7_1240600	erythrocyte membrane protein 1, PfEMP1	PF3D7_1240600.iso1.exon1.amp1	IMRAS-061	NP	Day 0	-0.313181642928482
PF3D7_1240600	erythrocyte membrane protein 1, PfEMP1	PF3D7_1240600.iso1.exon1.amp1	IMRAS-061	NP	Day 140	-0.277341273176232
PF3D7_1240600	erythrocyte membrane protein 1, PfEMP1	PF3D7_1240600.iso1.exon1.amp1	IMRAS-062	Mock	Day 140	-0.285354706384936
PF3D7_1240600	erythrocyte membrane protein 1, PfEMP1	PF3D7_1240600.iso1.exon1.amp1	IMRAS-062	Mock	Day 0	-0.251632521702126
PF3D7_1240600	erythrocyte membrane protein 1, PfEMP1	PF3D7_1240600.iso1.exon1.amp1	IMRAS-071	NP	Day 0	-0.358130701341846
PF3D7_1240600	erythrocyte membrane protein 1, PfEMP1	PF3D7_1240600.iso1.exon1.amp1	IMRAS-071	NP	Day 140	-0.383039292155159
PF3D7_1240600	erythrocyte membrane protein 1, PfEMP1	PF3D7_1240600.iso1.exon1.amp1	IMRAS-078	P	Day 140	-0.224932616239297
PF3D7_1240600	erythrocyte membrane protein 1, PfEMP1	PF3D7_1240600.iso1.exon1.amp1	IMRAS-078	P	Day 0	-0.290216713106242
PF3D7_0100100	erythrocyte membrane protein 1, PfEMP1	PF3D7_0100100.iso1.exon1.amp1	IMRAS-002	P	Day 0	-0.530953244524044
PF3D7_0100100	erythrocyte membrane protein 1, PfEMP1	PF3D7_0100100.iso1.exon1.amp1	IMRAS-002	P	Day 140	-0.429956613379051
PF3D7_0100100	erythrocyte membrane protein 1, PfEMP1	PF3D7_0100100.iso1.exon1.amp1	IMRAS-005	NP	Day 140	-0.556046735990126
PF3D7_0100100	erythrocyte membrane protein 1, PfEMP1	PF3D7_0100100.iso1.exon1.amp1	IMRAS-005	NP	Day 0	-0.636057297043592
PF3D7_0100100	erythrocyte membrane protein 1, PfEMP1	PF3D7_0100100.iso1.exon1.amp1	IMRAS-021	NP	Day 0	-0.235502240188151
PF3D7_0100100	erythrocyte membrane protein 1, PfEMP1	PF3D7_0100100.iso1.exon1.amp1	IMRAS-021	NP	Day 140	-0.329596006178098
PF3D7_0100100	erythrocyte membrane protein 1, PfEMP1	PF3D7_0100100.iso1.exon1.amp1	IMRAS-033	NP	Day 140	-0.207836984194659
PF3D7_0100100	erythrocyte membrane protein 1, PfEMP1	PF3D7_0100100.iso1.exon1.amp1	IMRAS-033	NP	Day 0	-0.328455129890877
PF3D7_0100100	erythrocyte membrane protein 1, PfEMP1	PF3D7_0100100.iso1.exon1.amp1	IMRAS-039	P	Day 0	-0.285195067536549
PF3D7_0100100	erythrocyte membrane protein 1, PfEMP1	PF3D7_0100100.iso1.exon1.amp1	IMRAS-039	P	Day 140	-0.340684194919511
PF3D7_0100100	erythrocyte membrane protein 1, PfEMP1	PF3D7_0100100.iso1.exon1.amp1	IMRAS-045	P	Day 140	-0.2884838406095
PF3D7_0100100	erythrocyte membrane protein 1, PfEMP1	PF3D7_0100100.iso1.exon1.amp1	IMRAS-045	P	Day 0	-0.322774671978872
PF3D7_0100100	erythrocyte membrane protein 1, PfEMP1	PF3D7_0100100.iso1.exon1.amp1	IMRAS-049	Mock	Day 0	-0.294098054314816
PF3D7_0100100	erythrocyte membrane protein 1, PfEMP1	PF3D7_0100100.iso1.exon1.amp1	IMRAS-049	Mock	Day 140	-0.237946364604598
PF3D7_0100100	erythrocyte membrane protein 1, PfEMP1	PF3D7_0100100.iso1.exon1.amp1	IMRAS-054	Mock	Day 140	0.804011976919041
PF3D7_0100100	erythrocyte membrane protein 1, PfEMP1	PF3D7_0100100.iso1.exon1.amp1	IMRAS-054	Mock	Day 0	1.37023909572687
PF3D7_0100100	erythrocyte membrane protein 1, PfEMP1	PF3D7_0100100.iso1.exon1.amp1	IMRAS-057	P	Day 0	-0.384268404594007
PF3D7_0100100	erythrocyte membrane protein 1, PfEMP1	PF3D7_0100100.iso1.exon1.amp1	IMRAS-057	P	Day 140	-0.296074864542412
PF3D7_0100100	erythrocyte membrane protein 1, PfEMP1	PF3D7_0100100.iso1.exon1.amp1	IMRAS-060	P	Day 140	-0.398899249253054
PF3D7_0100100	erythrocyte membrane protein 1, PfEMP1	PF3D7_0100100.iso1.exon1.amp1	IMRAS-060	P	Day 0	-0.367650415827651
PF3D7_0100100	erythrocyte membrane protein 1, PfEMP1	PF3D7_0100100.iso1.exon1.amp1	IMRAS-061	NP	Day 0	-0.268260566675851
PF3D7_0100100	erythrocyte membrane protein 1, PfEMP1	PF3D7_0100100.iso1.exon1.amp1	IMRAS-061	NP	Day 140	-0.245382113070955
PF3D7_0100100	erythrocyte membrane protein 1, PfEMP1	PF3D7_0100100.iso1.exon1.amp1	IMRAS-062	Mock	Day 140	-0.348795246818185
PF3D7_0100100	erythrocyte membrane protein 1, PfEMP1	PF3D7_0100100.iso1.exon1.amp1	IMRAS-062	Mock	Day 0	-0.340858689765044
PF3D7_0100100	erythrocyte membrane protein 1, PfEMP1	PF3D7_0100100.iso1.exon1.amp1	IMRAS-071	NP	Day 0	-0.327610175735115
PF3D7_0100100	erythrocyte membrane protein 1, PfEMP1	PF3D7_0100100.iso1.exon1.amp1	IMRAS-071	NP	Day 140	-0.390591826972713
PF3D7_0100100	erythrocyte membrane protein 1, PfEMP1	PF3D7_0100100.iso1.exon1.amp1	IMRAS-078	P	Day 140	-0.334749979240865
PF3D7_0100100	erythrocyte membrane protein 1, PfEMP1	PF3D7_0100100.iso1.exon1.amp1	IMRAS-078	P	Day 0	-0.344664497128617
PF3D7_0903800	LCCL domain-containing protein	PF3D7_0903800.iso1.exon2.amp1	IMRAS-002	P	Day 0	-0.729230190545771
PF3D7_0903800	LCCL domain-containing protein	PF3D7_0903800.iso1.exon2.amp1	IMRAS-002	P	Day 140	-0.59249008535101
PF3D7_0903800	LCCL domain-containing protein	PF3D7_0903800.iso1.exon2.amp1	IMRAS-005	NP	Day 140	-0.761773405299737
PF3D7_0903800	LCCL domain-containing protein	PF3D7_0903800.iso1.exon2.amp1	IMRAS-005	NP	Day 0	-0.752048386255565
PF3D7_0903800	LCCL domain-containing protein	PF3D7_0903800.iso1.exon2.amp1	IMRAS-021	NP	Day 0	-0.341152908050974
PF3D7_0903800	LCCL domain-containing protein	PF3D7_0903800.iso1.exon2.amp1	IMRAS-021	NP	Day 140	-0.456049746110615
PF3D7_0903800	LCCL domain-containing protein	PF3D7_0903800.iso1.exon2.amp1	IMRAS-033	NP	Day 140	-0.392710573400102
PF3D7_0903800	LCCL domain-containing protein	PF3D7_0903800.iso1.exon2.amp1	IMRAS-033	NP	Day 0	-0.453431053029236
PF3D7_0903800	LCCL domain-containing protein	PF3D7_0903800.iso1.exon2.amp1	IMRAS-039	P	Day 0	-0.516421445713291
PF3D7_0903800	LCCL domain-containing protein	PF3D7_0903800.iso1.exon2.amp1	IMRAS-039	P	Day 140	-0.575591774451022
PF3D7_0903800	LCCL domain-containing protein	PF3D7_0903800.iso1.exon2.amp1	IMRAS-045	P	Day 140	0.00420463393705006
PF3D7_0903800	LCCL domain-containing protein	PF3D7_0903800.iso1.exon2.amp1	IMRAS-045	P	Day 0	-0.310767018247549
PF3D7_0903800	LCCL domain-containing protein	PF3D7_0903800.iso1.exon2.amp1	IMRAS-049	Mock	Day 0	-0.299211409179701
PF3D7_0903800	LCCL domain-containing protein	PF3D7_0903800.iso1.exon2.amp1	IMRAS-049	Mock	Day 140	-0.242012683324932
PF3D7_0903800	LCCL domain-containing protein	PF3D7_0903800.iso1.exon2.amp1	IMRAS-054	Mock	Day 140	-0.537849302286476
PF3D7_0903800	LCCL domain-containing protein	PF3D7_0903800.iso1.exon2.amp1	IMRAS-054	Mock	Day 0	-0.676229351869438
PF3D7_0903800	LCCL domain-containing protein	PF3D7_0903800.iso1.exon2.amp1	IMRAS-057	P	Day 0	-0.60917682633545
PF3D7_0903800	LCCL domain-containing protein	PF3D7_0903800.iso1.exon2.amp1	IMRAS-057	P	Day 140	0.10252882108378
PF3D7_0903800	LCCL domain-containing protein	PF3D7_0903800.iso1.exon2.amp1	IMRAS-060	P	Day 140	-0.374726327093613
PF3D7_0903800	LCCL domain-containing protein	PF3D7_0903800.iso1.exon2.amp1	IMRAS-060	P	Day 0	-0.372777210500949
PF3D7_0903800	LCCL domain-containing protein	PF3D7_0903800.iso1.exon2.amp1	IMRAS-061	NP	Day 0	-0.260617420602607
PF3D7_0903800	LCCL domain-containing protein	PF3D7_0903800.iso1.exon2.amp1	IMRAS-061	NP	Day 140	-0.248837671707173
PF3D7_0903800	LCCL domain-containing protein	PF3D7_0903800.iso1.exon2.amp1	IMRAS-062	Mock	Day 140	-0.321560601372045
PF3D7_0903800	LCCL domain-containing protein	PF3D7_0903800.iso1.exon2.amp1	IMRAS-062	Mock	Day 0	-0.348229171928962
PF3D7_0903800	LCCL domain-containing protein	PF3D7_0903800.iso1.exon2.amp1	IMRAS-071	NP	Day 0	-0.259221869187755
PF3D7_0903800	LCCL domain-containing protein	PF3D7_0903800.iso1.exon2.amp1	IMRAS-071	NP	Day 140	-0.352256309858536
PF3D7_0903800	LCCL domain-containing protein	PF3D7_0903800.iso1.exon2.amp1	IMRAS-078	P	Day 140	-0.302906046630746
PF3D7_0903800	LCCL domain-containing protein	PF3D7_0903800.iso1.exon2.amp1	IMRAS-078	P	Day 0	-0.249320865366139
PF3D7_0609600	probable protein, unknown function	PF3D7_0609600.iso1.exon1.amp1	IMRAS-002	P	Day 0	-0.824472924225653
PF3D7_0609600	probable protein, unknown function	PF3D7_0609600.iso1.exon1.amp1	IMRAS-002	P	Day 140	-0.683931679925379
PF3D7_0609600	probable protein, unknown function	PF3D7_0609600.iso1.exon1.amp1	IMRAS-005	NP	Day 140	-0.898364944074505
PF3D7_0609600	probable protein, unknown function	PF3D7_0609600.iso1.exon1.amp1	IMRAS-005	NP	Day 0	-0.849309730150006
PF3D7_0609600	probable protein, unknown function	PF3D7_0609600.iso1.exon1.amp1	IMRAS-021	NP	Day 0	-0.42932252346032
PF3D7_0609600	probable protein, unknown function	PF3D7_0609600.iso1.exon1.amp1	IMRAS-021	NP	Day 140	-0.588718048240221
PF3D7_0609600	probable protein, unknown function	PF3D7_0609600.iso1.exon1.amp1	IMRAS-033	NP	Day 140	-0.543183496957083
PF3D7_0609600	probable protein, unknown function	PF3D7_0609600.iso1.exon1.amp1	IMRAS-033	NP	Day 0	-0.581406796483892
PF3D7_0609600	probable protein, unknown function	PF3D7_0609600.iso1.exon1.amp1	IMRAS-039	P	Day 0	0.125273322488843
PF3D7_0609600	probable protein, unknown function	PF3D7_0609600.iso1.exon1.amp1	IMRAS-039	P	Day 140	0.0596068977950157
PF3D7_0609600	probable protein, unknown function	PF3D7_0609600.iso1.exon1.amp1	IMRAS-045	P	Day 140	-0.485051656729402
PF3D7_0609600	probable protein, unknown function	PF3D7_0609600.iso1.exon1.amp1	IMRAS-045	P	Day 0	-0.624718392412078
PF3D7_0609600	probable protein, unknown function	PF3D7_0609600.iso1.exon1.amp1	IMRAS-049	Mock	Day 0	-0.553200218050986
PF3D7_0609600	probable protein, unknown function	PF3D7_0609600.iso1.exon1.amp1	IMRAS-049	Mock	Day 140	-0.556832224210936
PF3D7_0609600	probable protein, unknown function	PF3D7_0609600.iso1.exon1.amp1	IMRAS-054	Mock	Day 140	-0.811987326800702
PF3D7_0609600	probable protein, unknown function	PF3D7_0609600.iso1.exon1.amp1	IMRAS-054	Mock	Day 0	-1.02434137856046
PF3D7_0609600	probable protein, unknown function	PF3D7_0609600.iso1.exon1.amp1	IMRAS-057	P	Day 0	-0.573872445585984
PF3D7_0609600	probable protein, unknown function	PF3D7_0609600.iso1.exon1.amp1	IMRAS-057	P	Day 140	-0.51094010732637
PF3D7_0609600	probable protein, unknown function	PF3D7_0609600.iso1.exon1.amp1	IMRAS-060	P	Day 140	-0.722486568062106
PF3D7_0609600	probable protein, unknown function	PF3D7_0609600.iso1.exon1.amp1	IMRAS-060	P	Day 0	-0.747516387752126
PF3D7_0609600	probable protein, unknown function	PF3D7_0609600.iso1.exon1.amp1	IMRAS-061	NP	Day 0	-0.390669742391735
PF3D7_0609600	probable protein, unknown function	PF3D7_0609600.iso1.exon1.amp1	IMRAS-061	NP	Day 140	0.35511864348835
PF3D7_0609600	probable protein, unknown function	PF3D7_0609600.iso1.exon1.amp1	IMRAS-062	Mock	Day 140	-0.515639352222136
PF3D7_0609600	probable protein, unknown function	PF3D7_0609600.iso1.exon1.amp1	IMRAS-062	Mock	Day 0	-0.569144481391836
PF3D7_0609600	probable protein, unknown function	PF3D7_0609600.iso1.exon1.amp1	IMRAS-071	NP	Day 0	-0.561432660352422
PF3D7_0609600	probable protein, unknown function	PF3D7_0609600.iso1.exon1.amp1	IMRAS-071	NP	Day 140	-0.67565456518159
PF3D7_0609600	probable protein, unknown function	PF3D7_0609600.iso1.exon1.amp1	IMRAS-078	P	Day 140	-0.515981398242687
PF3D7_0609600	probable protein, unknown function	PF3D7_0609600.iso1.exon1.amp1	IMRAS-078	P	Day 0	-0.468470698743015
PF3D7_0904100	adapter-related protein, putative	PF3D7_0904100.iso1.exon4.amp1	IMRAS-002	P	Day 0	-0.939447897936116
PF3D7_0904100	adapter-related protein, putative	PF3D7_0904100.iso1.exon4.amp1	IMRAS-002	P	Day 140	-0.90294146186717394
PF3D7_0904100	adapter-related protein, putative	PF3D7_0904100.iso1.exon4.amp1	IMRAS-005	NP	Day 140	-1.22196545204742
PF3D7_0904100	adapter-related protein, putative	PF3D7_0904100.iso1.exon4.amp1	IMRAS-005	NP	Day 0	-1.17757450779984
PF3D7_0904100	adapter-related protein, putative	PF3D7_0904100.iso1.exon4.amp1	IMRAS-021	NP	Day 0	-0.880872500716915
PF3D7_0904100	adapter-related protein, putative	PF3D7_0904100.iso1.exon4.amp1	IMRAS-021	NP	Day 140	-1.03689613835954
PF3D7_0904100	adapter-related protein, putative	PF3D7_0904100.iso1.exon4.amp1	IMRAS-033	NP	Day 140	-1.03679004861004
PF3D7_0904100	adapter-related protein, putative	PF3D7_0904100.iso1.exon4.amp1	IMRAS-033	NP	Day 0	-1.12348783333604
PF3D7_0904100	adapter-related protein, putative	PF3D7_0904100.iso1.exon4.amp1	IMRAS-039	P	Day 0	-1.07902299865843
PF3D7_0904100	adapter-related protein, putative	PF3D7_0904100.iso1.exon4.amp1	IMRAS-039	P	Day 140	-1.22206168217783
PF3D7_0904100	adapter-related protein, putative	PF3D7_0904100.iso1.exon4.amp1	IMRAS-045	P	Day 140	-1.37157343489457
PF3D7_0904100	adapter-related protein, putative	PF3D7_0904100.iso1.exon4.amp1	IMRAS-045	P	Day 0	-1.19260737977429
PF3D7_0904100	adapter-related protein, putative	PF3D7_0904100.iso1.exon4.amp1	IMRAS-049	Mock	Day 0	-1.87251275994959
PF3D7_0904100	adapter-related protein, putative	PF3D7_0904100.iso1.exon4.amp1	IMRAS-049	Mock	Day 140	-0.9925589569423
PF3D7_0904100	adapter-related protein, putative	PF3D7_0904100.iso1.exon4.amp1	IMRAS-054	Mock	Day 140	-1.92566128425288
PF3D7_0904100	adapter-related protein, putative	PF3D7_0904100.iso1.exon4.amp1	IMRAS-054	Mock	Day 0	-2
PF3D7_0904100	adapter-related protein, putative	PF3D7_0904100.iso1.exon4.amp1	IMRAS-057	P	Day 0	-1.40433325243969
PF3D7_0904100	adapter-related protein, putative	PF3D7_0904100.iso1.exon4.amp1	IMRAS-057	P	Day 140	-1.18496577673971
PF3D7_0904100	adapter-related protein, putative	PF3D7_0904100.iso1.exon4.amp1	IMRAS-060	P	Day 140	-1.06521232205073
PF3D7_0904100	adapter-related protein, putative	PF3D7_0904100.iso1.exon4.amp1	IMRAS-060	P	Day 0	-1.0341140080936
PF3D7_0904100	adapter-related protein, putative	PF3D7_0904100.iso1.exon4.amp1	IMRAS-061	NP	Day 0	-0.760887055402868
PF3D7_0904100	adapter-related protein, putative	PF3D7_0904100.iso1.exon4.amp1	IMRAS-061	NP	Day 140	-0.895747089013751
PF3D7_0904100	adapter-related protein, putative	PF3D7_0904100.iso1.exon4.amp1	IMRAS-062	Mock	Day 140	-0.655558621948732
PF3D7_0904100	adapter-related protein, putative	PF3D7_0904100.iso1.exon4.amp1	IMRAS-062	Mock	Day 0	-0.993397566403434
PF3D7_0904100	adapter-related protein, putative	PF3D7_0904100.iso1.exon4.amp1	IMRAS-071	NP	Day 0	-0.497750907277402
PF3D7_0904100	adapter-related protein, putative	PF3D7_0904100.iso1.exon4.amp1	IMRAS-071	NP	Day 140	-0.861039802138087
PF3D7_0904100	adapter-related protein, putative	PF3D7_0904100.iso1.exon4.amp1	IMRAS-078	P	Day 140	-0.600045663031162
PF3D7_0904100	adapter-related protein, putative	PF3D7_0904100.iso1.exon4.amp1	IMRAS-078	P	Day 0	-0.546517407574832
PF3D7_0628100	HECT-domain (ubiquitin-transferase), putative	PF3D7_0628100.iso1.exon1.amp4	IMRAS-002	P	Day 0	-0.355936800799034
PF3D7_0628100	HECT-domain (ubiquitin-transferase), putative	PF3D7_0628100.iso1.exon1.amp4	IMRAS-002	P	Day 140	-0.21284805075406
PF3D7_0628100	HECT-domain (ubiquitin-transferase), putative	PF3D7_0628100.iso1.exon1.amp4	IMRAS-005	NP	Day 140	-0.309745822745702
PF3D7_0628100	HECT-domain (ubiquitin-transferase), putative	PF3D7_0628100.iso1.exon1.amp4	IMRAS-005	NP	Day 0	-0.371600816140601
PF3D7_0628100	HECT-domain (ubiquitin-transferase), putative	PF3D7_0628100.iso1.exon1.amp4	IMRAS-021	NP	Day 0	-0.0850989671504028
PF3D7_0628100	HECT-domain (ubiquitin-transferase), putative	PF3D7_0628100.iso1.exon1.amp4	IMRAS-021	NP	Day 140	-0.233068589797261
PF3D7_0628100	HECT-domain (ubiquitin-transferase), putative	PF3D7_0628100.iso1.exon1.amp4	IMRAS-033	NP	Day 140	-0.10852580220895
PF3D7_0628100	HECT-domain (ubiquitin-transferase), putative	PF3D7_0628100.iso1.exon1.amp4	IMRAS-033	NP	Day 0	-0.250774007509399
PF3D7_0628100	HECT-domain (ubiquitin-transferase), putative	PF3D7_0628100.iso1.exon1.amp4	IMRAS-039	P	Day 0	-0.160535641257434
PF3D7_0628100	HECT-domain (ubiquitin-transferase), putative	PF3D7_0628100.iso1.exon1.amp4	IMRAS-039	P	Day 140	-0.297683041818631
PF3D7_0628100	HECT-domain (ubiquitin-transferase), putative	PF3D7_0628100.iso1.exon1.amp4	IMRAS-045	P	Day 140	-0.0668533390377313
PF3D7_0628100	HECT-domain (ubiquitin-transferase), putative	PF3D7_0628100.iso1.exon1.amp4	IMRAS-045	P	Day 0	-0.132535003645534
PF3D7_0628100	HECT-domain (ubiquitin-transferase), putative	PF3D7_0628100.iso1.exon1.amp4	IMRAS-049	Mock	Day 0	-0.121946702428605
PF3D7_0628100	HECT-domain (ubiquitin-transferase), putative	PF3D7_0628100.iso1.exon1.amp4	IMRAS-049	Mock	Day 140	-0.0609514747697517
PF3D7_0628100	HECT-domain (ubiquitin-transferase), putative	PF3D7_0628100.iso1.exon1.amp4	IMRAS-054	Mock	Day 140	-0.1372151096053
PF3D7_0628100	HECT-domain (ubiquitin-transferase), putative	PF3D7_0628100.iso1.exon1.amp4	IMRAS-054	Mock	Day 0	-0.397139350619792
PF3D7_0628100	HECT-domain (ubiquitin-transferase), putative	PF3D7_0628100.iso1.exon1.amp4	IMRAS-057	P	Day 0	-0.264433648174258
PF3D7_0628100	HECT-domain (ubiquitin-transferase), putative	PF3D7_0628100.iso1.exon1.amp4	IMRAS-057	P	Day 140	-0.088836704632044
PF3D7_0628100	HECT-domain (ubiquitin-transferase), putative	PF3D7_0628100.iso1.exon1.amp4	IMRAS-060	P	Day 140	-0.23332916695048
PF3D7_0628100	HECT-domain (ubiquitin-transferase), putative	PF3D7_0628100.iso1.exon1.amp4	IMRAS-060	P	Day 0	-0.226085471571832
PF3D7_0628100	HECT-domain (ubiquitin-transferase), putative	PF3D7_0628100.iso1.exon1.amp4	IMRAS-061	NP	Day 0	-0.175616516879561
PF3D7_0628100	HECT-domain (ubiquitin-transferase), putative	PF3D7_0628100.iso1.exon1.amp4	IMRAS-061	NP	Day 140	-0.150820209144861
PF3D7_0628100	HECT-domain (ubiquitin-transferase), putative	PF3D7_0628100.iso1.exon1.amp4	IMRAS-062	Mock	Day 140	-0.152058412765289
PF3D7_0628100	HECT-domain (ubiquitin-transferase), putative	PF3D7_0628100.iso1.exon1.amp4	IMRAS-062	Mock	Day 0	-0.056708686011854
PF3D7_0628100	HECT-domain (ubiquitin-transferase), putative	PF3D7_0628100.iso1.exon1.amp4	IMRAS-071	NP	Day 0	-0.0344997569441929
PF3D7_0628100	HECT-domain (ubiquitin-transferase), putative	PF3D7_0628100.iso1.exon1.amp4	IMRAS-071	NP	Day 140	-0.0906474921258074
PF3D7_0628100	HECT-domain (ubiquitin-transferase), putative	PF3D7_0628100.iso1.exon1.amp4	IMRAS-078	P	Day 140	-0.18466874602557
PF3D7_0628100	HECT-domain (ubiquitin-transferase), putative	PF3D7_0628100.iso1.exon1.amp4	IMRAS-078	P	Day 0	-0.188432975148926
PF3D7_0504800	conserved Plasmodium protein, unknown function	PF3D7_0504800.iso1.exon1.amp2	IMRAS-002	P	Day 0	-0.60495382596782
PF3D7_0504800	conserved Plasmodium protein, unknown function	PF3D7_0504800.iso1.exon1.amp2	IMRAS-002	P	Day 140	-0.545581752489747
PF3D7_0504800	conserved Plasmodium protein, unknown function	PF3D7_0504800.iso1.exon1.amp2	IMRAS-005	NP	Day 140	-0.840331111035793
PF3D7_0504800	conserved Plasmodium protein, unknown function	PF3D7_0504800.iso1.exon1.amp2	IMRAS-005	NP	Day 0	-0.822077984674737
PF3D7_0504800	conserved Plasmodium protein, unknown function	PF3D7_0504800.iso1.exon1.amp2	IMRAS-021	NP	Day 0	-0.434295082719027
PF3D7_0504800	conserved Plasmodium protein, unknown function	PF3D7_0504800.iso1.exon1.amp2	IMRAS-021	NP	Day 140	-0.532493043850119
PF3D7_0504800	conserved Plasmodium protein, unknown function	PF3D7_0504800.iso1.exon1.amp2	IMRAS-033	NP	Day 140	-0.490625046678913
PF3D7_0504800	conserved Plasmodium protein, unknown function	PF3D7_0504800.iso1.exon1.amp2	IMRAS-033	NP	Day 0	-0.580627452785698
PF3D7_0504800	conserved Plasmodium protein, unknown function	PF3D7_0504800.iso1.exon1.amp2	IMRAS-039	P	Day 0	-0.0861254100214683
PF3D7_0504800	conserved Plasmodium protein, unknown function	PF3D7_0504800.iso1.exon1.amp2	IMRAS-039	P	Day 140	-0.213240177638326
PF3D7_0504800	conserved Plasmodium protein, unknown function	PF3D7_0504800.iso1.exon1.amp2	IMRAS-045	P	Day 140	-0.579514699933474
PF3D7_0504800	conserved Plasmodium protein, unknown function	PF3D7_0504800.iso1.exon1.amp2	IMRAS-045	P	Day 0	-0.671675963262336
PF3D7_0504800	conserved Plasmodium protein, unknown function	PF3D7_0504800.iso1.exon1.amp2	IMRAS-049	Mock	Day 0	-0.68562953726101
PF3D7_0504800	conserved Plasmodium protein, unknown function	PF3D7_0504800.iso1.exon1.amp2	IMRAS-049	Mock	Day 140	-0.715981576360084
PF3D7_0504800	conserved Plasmodium protein, unknown function	PF3D7_0504800.iso1.exon1.amp2	IMRAS-054	Mock	Day 140	-0.88799281405461306
PF3D7_0504800	conserved Plasmodium protein, unknown function	PF3D7_0504800.iso1.exon1.amp2	IMRAS-054	Mock	Day 0	-0.919472260706501
PF3D7_0504800	conserved Plasmodium protein, unknown function	PF3D7_0504800.iso1.exon1.amp2	IMRAS-057	P	Day 0	-0.954911233998097
PF3D7_0504800	conserved Plasmodium protein, unknown function	PF3D7_0504800.iso1.exon1.amp2	IMRAS-057	P	Day 140	-0.768410066472262
PF3D7_0504800	conserved Plasmodium protein, unknown function	PF3D7_0504800.iso1.exon1.amp2	IMRAS-060	P	Day 140	-0.406047490731723
PF3D7_0504800	conserved Plasmodium protein, unknown function	PF3D7_0504800.iso1.exon1.amp2	IMRAS-060	P	Day 0	-0.487923116622865
PF3D7_0504800	conserved Plasmodium protein, unknown function	PF3D7_0504800.iso1.exon1.amp2	IMRAS-061	NP	Day 0	-0.638954815845633
PF3D7_0504800	conserved Plasmodium protein, unknown function	PF3D7_0504800.iso1.exon1.amp2	IMRAS-061	NP	Day 140	-0.611485791556072
PF3D7_0504800	conserved Plasmodium protein, unknown function	PF3D7_0504800.iso1.exon1.amp2	IMRAS-062	Mock	Day 140	0.57707430534451
PF3D7_0504800	conserved Plasmodium protein, unknown function	PF3D7_0504800.iso1.exon1.amp2	IMRAS-062	Mock	Day 0	0.305136724437958
PF3D7_0504800	conserved Plasmodium protein, unknown function	PF3D7_0504800.iso1.exon1.amp2	IMRAS-071	NP	Day 0	-0.392917614888022
PF3D7_0504800	conserved Plasmodium protein, unknown function	PF3D7_0504800.iso1.exon1.amp2	IMRAS-071	NP	Day 140	-0.557967533353908
PF3D7_0504800	conserved Plasmodium protein, unknown function	PF3D7_0504800.iso1.exon1.amp2	IMRAS-078	P	Day 140	-0.559875224555627
PF3D7_0504800	conserved Plasmodium protein, unknown function	PF3D7_0504800.iso1.exon1.amp2	IMRAS-078	P	Day 0	-0.51783299981531
PF3D7_0316200	conserved Plasmodium protein, unknown function	PF3D7_0316200.iso1.exon2.amp1	IMRAS-002	P	Day 0	-0.674782406523393
PF3D7_0316200	conserved Plasmodium protein, unknown function	PF3D7_0316200.iso1.exon2.amp1	IMRAS-002	P	Day 140	-0.612897427999599
PF3D7_0316200	conserved Plasmodium protein, unknown function	PF3D7_0316200.iso1.exon2.amp1	IMRAS-005	NP	Day 140	-0.642991731370103
PF3D7_0316200	conserved Plasmodium protein, unknown function	PF3D7_0316200.iso1.exon2.amp1	IMRAS-005	NP	Day 0	-0.637955580266006
PF3D7_0316200	conserved Plasmodium protein, unknown function	PF3D7_0316200.iso1.exon2.amp1	IMRAS-021	NP	Day 0	-0.397795423451123
PF3D7_0316200	conserved Plasmodium protein, unknown function	PF3D7_0316200.iso1.exon2.amp1	IMRAS-021	NP	Day 140	-0.464058280645933
PF3D7_0316200	conserved Plasmodium protein, unknown function	PF3D7_0316200.iso1.exon2.amp1	IMRAS-033	NP	Day 140	-0.52909181390333
PF3D7_0316200	conserved Plasmodium protein, unknown function	PF3D7_0316200.iso1.exon2.amp1	IMRAS-033	NP	Day 0	-0.590007478870456
PF3D7_0316200	conserved Plasmodium protein, unknown function	PF3D7_0316200.iso1.exon2.amp1	IMRAS-039	P	Day 0	-0.538228081212843
PF3D7_0316200	conserved Plasmodium protein, unknown function	PF3D7_0316200.iso1.exon2.amp1	IMRAS-039	P	Day 140	-0.679258854750442
PF3D7_0316200	conserved Plasmodium protein, unknown function	PF3D7_0316200.iso1.exon2.amp1	IMRAS-045	P	Day 140	-0.416440410889097
PF3D7_0316200	conserved Plasmodium protein, unknown function	PF3D7_0316200.iso1.exon2.amp1	IMRAS-045	P	Day 0	-0.543104626858426
PF3D7_0316200	conserved Plasmodium protein, unknown function	PF3D7_0316200.iso1.exon2.amp1	IMRAS-049	Mock	Day 0	-0.551020261394312
PF3D7_0316200	conserved Plasmodium protein, unknown function	PF3D7_0316200.iso1.exon2.amp1	IMRAS-049	Mock	Day 140	-0.528205139600278
PF3D7_0316200	conserved Plasmodium protein, unknown function	PF3D7_0316200.iso1.exon2.amp1	IMRAS-054	Mock	Day 140	-0.604791604262465
PF3D7_0316200	conserved Plasmodium protein, unknown function	PF3D7_0316200.iso1.exon2.amp1	IMRAS-054	Mock	Day 0	-1.13886474798473
PF3D7_0316200	conserved Plasmodium protein, unknown function	PF3D7_0316200.iso1.exon2.amp1	IMRAS-057	P	Day 0	-0.594054772870315
PF3D7_0316200	conserved Plasmodium protein, unknown function	PF3D7_0316200.iso1.exon2.amp1	IMRAS-057	P	Day 140	-0.452722911559045
PF3D7_0316200	conserved Plasmodium protein, unknown function	PF3D7_0316200.iso1.exon2.amp1	IMRAS-060	P	Day 140	-0.310617260048176
PF3D7_0316200	conserved Plasmodium protein, unknown function	PF3D7_0316200.iso1.exon2.amp1	IMRAS-060	P	Day 0	-0.418730549514228
PF3D7_0316200	conserved Plasmodium protein, unknown function	PF3D7_0316200.iso1.exon2.amp1	IMRAS-061	NP	Day 0	-0.403598061931829
PF3D7_0316200	conserved Plasmodium protein, unknown function	PF3D7_0316200.iso1.exon2.amp1	IMRAS-061	NP	Day 140	-0.369361514793372
PF3D7_0316200	conserved Plasmodium protein, unknown function	PF3D7_0316200.iso1.exon2.amp1	IMRAS-062	Mock	Day 140	-0.460898492376851
PF3D7_0316200	conserved Plasmodium protein, unknown function	PF3D7_0316200.iso1.exon2.amp1	IMRAS-062	Mock	Day 0	-0.443527481114197
PF3D7_0316200	conserved Plasmodium protein, unknown function	PF3D7_0316200.iso1.exon2.amp1	IMRAS-071	NP	Day 0	-0.581527179595261
PF3D7_0316200	conserved Plasmodium protein, unknown function	PF3D7_0316200.iso1.exon2.amp1	IMRAS-071	NP	Day 140	-0.714002227529377
PF3D7_0316200	conserved Plasmodium protein, unknown function	PF3D7_0316200.iso1.exon2.amp1	IMRAS-078	P	Day 140	-0.505451895271252
PF3D7_0316200	conserved Plasmodium protein, unknown function	PF3D7_0316200.iso1.exon2.amp1	IMRAS-078	P	Day 0	-0.441282687297237
PF3D7_1318400	chromosome segregation protein, putative	PF3D7_1318400.iso1.exon2.amp2	IMRAS-002	P	Day 0	-0.639003882487009
PF3D7_1318400	chromosome segregation protein, putative	PF3D7_1318400.iso1.exon2.amp2	IMRAS-002	P	Day 140	-0.560660305023644
PF3D7_1318400	chromosome segregation protein, putative	PF3D7_1318400.iso1.exon2.amp2	IMRAS-005	NP	Day 140	-0.430578635735337
PF3D7_1318400	chromosome segregation protein, putative	PF3D7_1318400.iso1.exon2.amp2	IMRAS-005	NP	Day 0	-0.440746977181368
PF3D7_1318400	chromosome segregation protein, putative	PF3D7_1318400.iso1.exon2.amp2	IMRAS-021	NP	Day 0	-0.276979827910878
PF3D7_1318400	chromosome segregation protein, putative	PF3D7_1318400.iso1.exon2.amp2	IMRAS-021	NP	Day 140	-0.0162366677934465
PF3D7_1318400	chromosome segregation protein, putative	PF3D7_1318400.iso1.exon2.amp2	IMRAS-033	NP	Day 140	-0.620556780476255
PF3D7_1318400	chromosome segregation protein, putative	PF3D7_1318400.iso1.exon2.amp2	IMRAS-033	NP	Day 0	-0.611868908294761
PF3D7_1318400	chromosome segregation protein, putative	PF3D7_1318400.iso1.exon2.amp2	IMRAS-039	P	Day 0	0.191652774744911
PF3D7_1318400	chromosome segregation protein, putative	PF3D7_1318400.iso1.exon2.amp2	IMRAS-039	P	Day 140	-0.00462414278414691
PF3D7_1318400	chromosome segregation protein, putative	PF3D7_1318400.iso1.exon2.amp2	IMRAS-045	P	Day 140	0.521154429391196
PF3D7_1318400	chromosome segregation protein, putative	PF3D7_1318400.iso1.exon2.amp2	IMRAS-045	P	Day 0	0.433741338135921
PF3D7_1318400	chromosome segregation protein, putative	PF3D7_1318400.iso1.exon2.amp2	IMRAS-049	Mock	Day 0	-0.0852064685566134
PF3D7_1318400	chromosome segregation protein, putative	PF3D7_1318400.iso1.exon2.amp2	IMRAS-049	Mock	Day 140	-0.0826646862451703
PF3D7_1318400	chromosome segregation protein, putative	PF3D7_1318400.iso1.exon2.amp2	IMRAS-054	Mock	Day 140	0.444864007492596
PF3D7_1318400	chromosome segregation protein, putative	PF3D7_1318400.iso1.exon2.amp2	IMRAS-054	Mock	Day 0	0.957934872228513
PF3D7_1318400	chromosome segregation protein, putative	PF3D7_1318400.iso1.exon2.amp2	IMRAS-057	P	Day 0	0.439557567942952
PF3D7_1318400	chromosome segregation protein, putative	PF3D7_1318400.iso1.exon2.amp2	IMRAS-057	P	Day 140	0.43789513204713
PF3D7_1318400	chromosome segregation protein, putative	PF3D7_1318400.iso1.exon2.amp2	IMRAS-060	P	Day 140	0.752257878429692
PF3D7_1318400	chromosome segregation protein, putative	PF3D7_1318400.iso1.exon2.amp2	IMRAS-060	P	Day 0	0.718073108685369
PF3D7_1318400	chromosome segregation protein, putative	PF3D7_1318400.iso1.exon2.amp2	IMRAS-061	NP	Day 0	1.99261917264567
PF3D7_1318400	chromosome segregation protein, putative	PF3D7_1318400.iso1.exon2.amp2	IMRAS-061	NP	Day 140	1.781968375074
PF3D7_1318400	chromosome segregation protein, putative	PF3D7_1318400.iso1.exon2.amp2	IMRAS-062	Mock	Day 140	-0.560651873709654
PF3D7_1318400	chromosome segregation protein, putative	PF3D7_1318400.iso1.exon2.amp2	IMRAS-062	Mock	Day 0	-0.62033660194291
PF3D7_1318400	chromosome segregation protein, putative	PF3D7_1318400.iso1.exon2.amp2	IMRAS-071	NP	Day 0	-0.429952859904635
PF3D7_1318400	chromosome segregation protein, putative	PF3D7_1318400.iso1.exon2.amp2	IMRAS-071	NP	Day 140	-0.61734400910548
PF3D7_1318400	chromosome segregation protein, putative	PF3D7_1318400.iso1.exon2.amp2	IMRAS-078	P	Day 140	-0.460383569831576
PF3D7_1318400	chromosome segregation protein, putative	PF3D7_1318400.iso1.exon2.amp2	IMRAS-078	P	Day 0	-0.432720673793813
PF3D7_0811900	RNA binding protein, putative	PF3D7_0811900.iso1.exon4.amp1	IMRAS-002	P	Day 0	-0.484176473854596
PF3D7_0811900	RNA binding protein, putative	PF3D7_0811900.iso1.exon4.amp1	IMRAS-002	P	Day 140	-0.43529137247476
PF3D7_0811900	RNA binding protein, putative	PF3D7_0811900.iso1.exon4.amp1	IMRAS-005	NP	Day 140	-0.404571094841772
PF3D7_0811900	RNA binding protein, putative	PF3D7_0811900.iso1.exon4.amp1	IMRAS-005	NP	Day 0	-0.439918794012305
PF3D7_0811900	RNA binding protein, putative	PF3D7_0811900.iso1.exon4.amp1	IMRAS-021	NP	Day 0	-0.172703306472263
PF3D7_0811900	RNA binding protein, putative	PF3D7_0811900.iso1.exon4.amp1	IMRAS-021	NP	Day 140	-0.187016599655378
PF3D7_0811900	RNA binding protein, putative	PF3D7_0811900.iso1.exon4.amp1	IMRAS-033	NP	Day 140	-0.300781783636815
PF3D7_0811900	RNA binding protein, putative	PF3D7_0811900.iso1.exon4.amp1	IMRAS-033	NP	Day 0	-0.35441862073267
PF3D7_0811900	RNA binding protein, putative	PF3D7_0811900.iso1.exon4.amp1	IMRAS-039	P	Day 0	-0.302404357568772
PF3D7_0811900	RNA binding protein, putative	PF3D7_0811900.iso1.exon4.amp1	IMRAS-039	P	Day 140	-0.399508270952685
PF3D7_0811900	RNA binding protein, putative	PF3D7_0811900.iso1.exon4.amp1	IMRAS-045	P	Day 140	-0.0869162173609777
PF3D7_0811900	RNA binding protein, putative	PF3D7_0811900.iso1.exon4.amp1	IMRAS-045	P	Day 0	-0.293100488405733
PF3D7_0811900	RNA binding protein, putative	PF3D7_0811900.iso1.exon4.amp1	IMRAS-049	Mock	Day 0	-0.272925479925583
PF3D7_0811900	RNA binding protein, putative	PF3D7_0811900.iso1.exon4.amp1	IMRAS-049	Mock	Day 140	-0.242861277573789
PF3D7_0811900	RNA binding protein, putative	PF3D7_0811900.iso1.exon4.amp1	IMRAS-054	Mock	Day 140	-0.248605253462854
PF3D7_0811900	RNA binding protein, putative	PF3D7_0811900.iso1.exon4.amp1	IMRAS-054	Mock	Day 0	-0.622576236374648
PF3D7_0811900	RNA binding protein, putative	PF3D7_0811900.iso1.exon4.amp1	IMRAS-057	P	Day 0	-0.29584539943535
PF3D7_0811900	RNA binding protein, putative	PF3D7_0811900.iso1.exon4.amp1	IMRAS-057	P	Day 140	-0.0757088587350676
PF3D7_0811900	RNA binding protein, putative	PF3D7_0811900.iso1.exon4.amp1	IMRAS-060	P	Day 140	-0.300513768056177
PF3D7_0811900	RNA binding protein, putative	PF3D7_0811900.iso1.exon4.amp1	IMRAS-060	P	Day 0	-0.323271304453728
PF3D7_0811900	RNA binding protein, putative	PF3D7_0811900.iso1.exon4.amp1	IMRAS-061	NP	Day 0	-0.212426733156075
PF3D7_0811900	RNA binding protein, putative	PF3D7_0811900.iso1.exon4.amp1	IMRAS-061	NP	Day 140	-0.160550307830594
PF3D7_0811900	RNA binding protein, putative	PF3D7_0811900.iso1.exon4.amp1	IMRAS-062	Mock	Day 140	-0.0745253884069363
PF3D7_0811900	RNA binding protein, putative	PF3D7_0811900.iso1.exon4.amp1	IMRAS-062	Mock	Day 0	-0.061546702084609
PF3D7_0811900	RNA binding protein, putative	PF3D7_0811900.iso1.exon4.amp1	IMRAS-071	NP	Day 0	-0.275635900621339
PF3D7_0811900	RNA binding protein, putative	PF3D7_0811900.iso1.exon4.amp1	IMRAS-071	NP	Day 140	-0.302986971024261
PF3D7_0811900	RNA binding protein, putative	PF3D7_0811900.iso1.exon4.amp1	IMRAS-078	P	Day 140	0.835802526469916
PF3D7_0811900	RNA binding protein, putative	PF3D7_0811900.iso1.exon4.amp1	IMRAS-078	P	Day 0	0.929461323533172
PF3D7_0602100	ATP-dependent RNA helicase, putative	PF3D7_0602100.iso1.exon1.amp1	IMRAS-002	P	Day 0	0.704843428334408
PF3D7_0602100	ATP-dependent RNA helicase, putative	PF3D7_0602100.iso1.exon1.amp1	IMRAS-002	P	Day 140	0.9061018103432
PF3D7_0602100	ATP-dependent RNA helicase, putative	PF3D7_0602100.iso1.exon1.amp1	IMRAS-005	NP	Day 140	-0.261344414790248
PF3D7_0602100	ATP-dependent RNA helicase, putative	PF3D7_0602100.iso1.exon1.amp1	IMRAS-005	NP	Day 0	-0.249034173934346
PF3D7_0602100	ATP-dependent RNA helicase, putative	PF3D7_0602100.iso1.exon1.amp1	IMRAS-021	NP	Day 0	0.391036768610469
PF3D7_0602100	ATP-dependent RNA helicase, putative	PF3D7_0602100.iso1.exon1.amp1	IMRAS-021	NP	Day 140	0.458241410250173
PF3D7_0602100	ATP-dependent RNA helicase, putative	PF3D7_0602100.iso1.exon1.amp1	IMRAS-033	NP	Day 140	-0.0798950213981087
PF3D7_0602100	ATP-dependent RNA helicase, putative	PF3D7_0602100.iso1.exon1.amp1	IMRAS-033	NP	Day 0	-0.160081622122371
PF3D7_0602100	ATP-dependent RNA helicase, putative	PF3D7_0602100.iso1.exon1.amp1	IMRAS-039	P	Day 0	-0.208213337451838
PF3D7_0602100	ATP-dependent RNA helicase, putative	PF3D7_0602100.iso1.exon1.amp1	IMRAS-039	P	Day 140	0.0216073987890333
PF3D7_0602100	ATP-dependent RNA helicase, putative	PF3D7_0602100.iso1.exon1.amp1	IMRAS-045	P	Day 140	0.218490253941546
PF3D7_0602100	ATP-dependent RNA helicase, putative	PF3D7_0602100.iso1.exon1.amp1	IMRAS-045	P	Day 0	-0.13682576235772
PF3D7_0602100	ATP-dependent RNA helicase, putative	PF3D7_0602100.iso1.exon1.amp1	IMRAS-049	Mock	Day 0	-0.306547784210421
PF3D7_0602100	ATP-dependent RNA helicase, putative	PF3D7_0602100.iso1.exon1.amp1	IMRAS-049	Mock	Day 140	-0.292778134046523
PF3D7_0602100	ATP-dependent RNA helicase, putative	PF3D7_0602100.iso1.exon1.amp1	IMRAS-054	Mock	Day 140	0.503921364171131
PF3D7_0602100	ATP-dependent RNA helicase, putative	PF3D7_0602100.iso1.exon1.amp1	IMRAS-054	Mock	Day 0	0.926840131826726
PF3D7_0602100	ATP-dependent RNA helicase, putative	PF3D7_0602100.iso1.exon1.amp1	IMRAS-057	P	Day 0	-0.119989163309027
PF3D7_0602100	ATP-dependent RNA helicase, putative	PF3D7_0602100.iso1.exon1.amp1	IMRAS-057	P	Day 140	0.494229758175402
PF3D7_0602100	ATP-dependent RNA helicase, putative	PF3D7_0602100.iso1.exon1.amp1	IMRAS-060	P	Day 140	0.373447560549453
PF3D7_0602100	ATP-dependent RNA helicase, putative	PF3D7_0602100.iso1.exon1.amp1	IMRAS-060	P	Day 0	0.276766960488297
PF3D7_0602100	ATP-dependent RNA helicase, putative	PF3D7_0602100.iso1.exon1.amp1	IMRAS-061	NP	Day 0	0.823767341731235
PF3D7_0602100	ATP-dependent RNA helicase, putative	PF3D7_0602100.iso1.exon1.amp1	IMRAS-061	NP	Day 140	0.853426761955324
PF3D7_0602100	ATP-dependent RNA helicase, putative	PF3D7_0602100.iso1.exon1.amp1	IMRAS-062	Mock	Day 140	0.0483313593785972
PF3D7_0602100	ATP-dependent RNA helicase, putative	PF3D7_0602100.iso1.exon1.amp1	IMRAS-062	Mock	Day 0	-0.0470810557486416
PF3D7_0602100	ATP-dependent RNA helicase, putative	PF3D7_0602100.iso1.exon1.amp1	IMRAS-071	NP	Day 0	0.0819161039967451
PF3D7_0602100	ATP-dependent RNA helicase, putative	PF3D7_0602100.iso1.exon1.amp1	IMRAS-071	NP	Day 140	0.043334629437453
PF3D7_0602100	ATP-dependent RNA helicase, putative	PF3D7_0602100.iso1.exon1.amp1	IMRAS-078	P	Day 140	-0.0905733618942683
PF3D7_0602100	ATP-dependent RNA helicase, putative	PF3D7_0602100.iso1.exon1.amp1	IMRAS-078	P	Day 0	-0.0841877379786808
PF3D7_0628100	HECT-domain (ubiquitin-transferase), putative	PF3D7_0628100.iso1.exon1.amp8	IMRAS-002	P	Day 0	-0.420529254830393
PF3D7_0628100	HECT-domain (ubiquitin-transferase), putative	PF3D7_0628100.iso1.exon1.amp8	IMRAS-002	P	Day 140	-0.297107782811185
PF3D7_0628100	HECT-domain (ubiquitin-transferase), putative	PF3D7_0628100.iso1.exon1.amp8	IMRAS-005	NP	Day 140	-0.294896974501274
PF3D7_0628100	HECT-domain (ubiquitin-transferase), putative	PF3D7_0628100.iso1.exon1.amp8	IMRAS-005	NP	Day 0	-0.344999394708939
PF3D7_0628100	HECT-domain (ubiquitin-transferase), putative	PF3D7_0628100.iso1.exon1.amp8	IMRAS-021	NP	Day 0	0.31056625436354
PF3D7_0628100	HECT-domain (ubiquitin-transferase), putative	PF3D7_0628100.iso1.exon1.amp8	IMRAS-021	NP	Day 140	0.34614347083121
PF3D7_0628100	HECT-domain (ubiquitin-transferase), putative	PF3D7_0628100.iso1.exon1.amp8	IMRAS-033	NP	Day 140	-0.216618143820044
PF3D7_0628100	HECT-domain (ubiquitin-transferase), putative	PF3D7_0628100.iso1.exon1.amp8	IMRAS-033	NP	Day 0	-0.280207134377926
PF3D7_0628100	HECT-domain (ubiquitin-transferase), putative	PF3D7_0628100.iso1.exon1.amp8	IMRAS-039	P	Day 0	-0.250637845500179
PF3D7_0628100	HECT-domain (ubiquitin-transferase), putative	PF3D7_0628100.iso1.exon1.amp8	IMRAS-039	P	Day 140	-0.317892330046268
PF3D7_0628100	HECT-domain (ubiquitin-transferase), putative	PF3D7_0628100.iso1.exon1.amp8	IMRAS-045	P	Day 140	-0.0193053112063009
PF3D7_0628100	HECT-domain (ubiquitin-transferase), putative	PF3D7_0628100.iso1.exon1.amp8	IMRAS-045	P	Day 0	-0.160801424442322
PF3D7_0628100	HECT-domain (ubiquitin-transferase), putative	PF3D7_0628100.iso1.exon1.amp8	IMRAS-049	Mock	Day 0	-0.0724871156045346
PF3D7_0628100	HECT-domain (ubiquitin-transferase), putative	PF3D7_0628100.iso1.exon1.amp8	IMRAS-049	Mock	Day 140	0.00315283508267683
PF3D7_0628100	HECT-domain (ubiquitin-transferase), putative	PF3D7_0628100.iso1.exon1.amp8	IMRAS-054	Mock	Day 140	-0.193768010151244
PF3D7_0628100	HECT-domain (ubiquitin-transferase), putative	PF3D7_0628100.iso1.exon1.amp8	IMRAS-054	Mock	Day 0	-0.505151577660326
PF3D7_0628100	HECT-domain (ubiquitin-transferase), putative	PF3D7_0628100.iso1.exon1.amp8	IMRAS-057	P	Day 0	0.315809364980829
PF3D7_0628100	HECT-domain (ubiquitin-transferase), putative	PF3D7_0628100.iso1.exon1.amp8	IMRAS-057	P	Day 140	0.543321486460103
PF3D7_0628100	HECT-domain (ubiquitin-transferase), putative	PF3D7_0628100.iso1.exon1.amp8	IMRAS-060	P	Day 140	-0.265925383983632
PF3D7_0628100	HECT-domain (ubiquitin-transferase), putative	PF3D7_0628100.iso1.exon1.amp8	IMRAS-060	P	Day 0	-0.295367761311232
PF3D7_0628100	HECT-domain (ubiquitin-transferase), putative	PF3D7_0628100.iso1.exon1.amp8	IMRAS-061	NP	Day 0	-0.102355336685875
PF3D7_0628100	HECT-domain (ubiquitin-transferase), putative	PF3D7_0628100.iso1.exon1.amp8	IMRAS-061	NP	Day 140	-0.06143718787607
PF3D7_0628100	HECT-domain (ubiquitin-transferase), putative	PF3D7_0628100.iso1.exon1.amp8	IMRAS-062	Mock	Day 140	-0.174373367412233
PF3D7_0628100	HECT-domain (ubiquitin-transferase), putative	PF3D7_0628100.iso1.exon1.amp8	IMRAS-062	Mock	Day 0	-0.182283477064745
PF3D7_0628100	HECT-domain (ubiquitin-transferase), putative	PF3D7_0628100.iso1.exon1.amp8	IMRAS-071	NP	Day 0	-0.0237420523927447
PF3D7_0628100	HECT-domain (ubiquitin-transferase), putative	PF3D7_0628100.iso1.exon1.amp8	IMRAS-071	NP	Day 140	-0.108587228891674
PF3D7_0628100	HECT-domain (ubiquitin-transferase), putative	PF3D7_0628100.iso1.exon1.amp8	IMRAS-078	P	Day 140	-0.243901852805886
PF3D7_0628100	HECT-domain (ubiquitin-transferase), putative	PF3D7_0628100.iso1.exon1.amp8	IMRAS-078	P	Day 0	-0.216216131662463
PF3D7_0318500	conserved Plasmodium protein, unknown function	PF3D7_0318500.iso1.exon1.amp1	IMRAS-002	P	Day 0	-0.31937462188289
PF3D7_0318500	conserved Plasmodium protein, unknown function	PF3D7_0318500.iso1.exon1.amp1	IMRAS-002	P	Day 140	-0.256249971394311
PF3D7_0318500	conserved Plasmodium protein, unknown function	PF3D7_0318500.iso1.exon1.amp1	IMRAS-005	NP	Day 140	-0.263803205399705
PF3D7_0318500	conserved Plasmodium protein, unknown function	PF3D7_0318500.iso1.exon1.amp1	IMRAS-005	NP	Day 0	-0.293972398538129
PF3D7_0318500	conserved Plasmodium protein, unknown function	PF3D7_0318500.iso1.exon1.amp1	IMRAS-021	NP	Day 0	-0.0439139875736618
PF3D7_0318500	conserved Plasmodium protein, unknown function	PF3D7_0318500.iso1.exon1.amp1	IMRAS-021	NP	Day 140	-0.0914773138147602
PF3D7_0318500	conserved Plasmodium protein, unknown function	PF3D7_0318500.iso1.exon1.amp1	IMRAS-033	NP	Day 140	-0.0949694787330451
PF3D7_0318500	conserved Plasmodium protein, unknown function	PF3D7_0318500.iso1.exon1.amp1	IMRAS-033	NP	Day 0	-0.176670114451063
PF3D7_0318500	conserved Plasmodium protein, unknown function	PF3D7_0318500.iso1.exon1.amp1	IMRAS-039	P	Day 0	-0.120135821266052
PF3D7_0318500	conserved Plasmodium protein, unknown function	PF3D7_0318500.iso1.exon1.amp1	IMRAS-039	P	Day 140	-0.18409383197881
PF3D7_0318500	conserved Plasmodium protein, unknown function	PF3D7_0318500.iso1.exon1.amp1	IMRAS-045	P	Day 140	-0.0600105038808731
PF3D7_0318500	conserved Plasmodium protein, unknown function	PF3D7_0318500.iso1.exon1.amp1	IMRAS-045	P	Day 0	-0.115216209129741
PF3D7_0318500	conserved Plasmodium protein, unknown function	PF3D7_0318500.iso1.exon1.amp1	IMRAS-049	Mock	Day 0	-0.0688957953950755
PF3D7_0318500	conserved Plasmodium protein, unknown function	PF3D7_0318500.iso1.exon1.amp1	IMRAS-049	Mock	Day 140	-0.0394127703729108
PF3D7_0318500	conserved Plasmodium protein, unknown function	PF3D7_0318500.iso1.exon1.amp1	IMRAS-054	Mock	Day 140	-0.0420834778256136
PF3D7_0318500	conserved Plasmodium protein, unknown function	PF3D7_0318500.iso1.exon1.amp1	IMRAS-054	Mock	Day 0	-0.316468206600101
PF3D7_0318500	conserved Plasmodium protein, unknown function	PF3D7_0318500.iso1.exon1.amp1	IMRAS-057	P	Day 0	-0.135510881515357
PF3D7_0318500	conserved Plasmodium protein, unknown function	PF3D7_0318500.iso1.exon1.amp1	IMRAS-057	P	Day 140	-0.0672841742219994
PF3D7_0318500	conserved Plasmodium protein, unknown function	PF3D7_0318500.iso1.exon1.amp1	IMRAS-060	P	Day 140	-0.158988576529547
PF3D7_0318500	conserved Plasmodium protein, unknown function	PF3D7_0318500.iso1.exon1.amp1	IMRAS-060	P	Day 0	-0.190023607360372
PF3D7_0318500	conserved Plasmodium protein, unknown function	PF3D7_0318500.iso1.exon1.amp1	IMRAS-061	NP	Day 0	-0.18240858825191
PF3D7_0318500	conserved Plasmodium protein, unknown function	PF3D7_0318500.iso1.exon1.amp1	IMRAS-061	NP	Day 140	-0.133234397838901
PF3D7_0318500	conserved Plasmodium protein, unknown function	PF3D7_0318500.iso1.exon1.amp1	IMRAS-062	Mock	Day 140	-0.185346869504365
PF3D7_0318500	conserved Plasmodium protein, unknown function	PF3D7_0318500.iso1.exon1.amp1	IMRAS-062	Mock	Day 0	-0.126470261796163
PF3D7_0318500	conserved Plasmodium protein, unknown function	PF3D7_0318500.iso1.exon1.amp1	IMRAS-071	NP	Day 0	-0.137375916988185
PF3D7_0318500	conserved Plasmodium protein, unknown function	PF3D7_0318500.iso1.exon1.amp1	IMRAS-071	NP	Day 140	-0.132247448259998
PF3D7_0318500	conserved Plasmodium protein, unknown function	PF3D7_0318500.iso1.exon1.amp1	IMRAS-078	P	Day 140	-0.171493357277836
PF3D7_0318500	conserved Plasmodium protein, unknown function	PF3D7_0318500.iso1.exon1.amp1	IMRAS-078	P	Day 0	-0.16149626003695
PF3D7_0530300	conserved Plasmodium membrane protein, unknown function	PF3D7_0530300.iso1.exon1.amp1	IMRAS-002	P	Day 0	-0.41901142718814
PF3D7_0530300	conserved Plasmodium membrane protein, unknown function	PF3D7_0530300.iso1.exon1.amp1	IMRAS-002	P	Day 140	-0.333500838449455
PF3D7_0530300	conserved Plasmodium membrane protein, unknown function	PF3D7_0530300.iso1.exon1.amp1	IMRAS-005	NP	Day 140	-0.224956734563975
PF3D7_0530300	conserved Plasmodium membrane protein, unknown function	PF3D7_0530300.iso1.exon1.amp1	IMRAS-005	NP	Day 0	-0.239635475932097
PF3D7_0530300	conserved Plasmodium membrane protein, unknown function	PF3D7_0530300.iso1.exon1.amp1	IMRAS-021	NP	Day 0	-0.107917049495494
PF3D7_0530300	conserved Plasmodium membrane protein, unknown function	PF3D7_0530300.iso1.exon1.amp1	IMRAS-021	NP	Day 140	-0.195163806855398
PF3D7_0530300	conserved Plasmodium membrane protein, unknown function	PF3D7_0530300.iso1.exon1.amp1	IMRAS-033	NP	Day 140	-0.173675634702182
PF3D7_0530300	conserved Plasmodium membrane protein, unknown function	PF3D7_0530300.iso1.exon1.amp1	IMRAS-033	NP	Day 0	-0.290577905509114
PF3D7_0530300	conserved Plasmodium membrane protein, unknown function	PF3D7_0530300.iso1.exon1.amp1	IMRAS-039	P	Day 0	-0.237889352758192
PF3D7_0530300	conserved Plasmodium membrane protein, unknown function	PF3D7_0530300.iso1.exon1.amp1	IMRAS-039	P	Day 140	-0.311533672384046
PF3D7_0530300	conserved Plasmodium membrane protein, unknown function	PF3D7_0530300.iso1.exon1.amp1	IMRAS-045	P	Day 140	-0.087910151289984
PF3D7_0530300	conserved Plasmodium membrane protein, unknown function	PF3D7_0530300.iso1.exon1.amp1	IMRAS-045	P	Day 0	-0.204867894371102
PF3D7_0530300	conserved Plasmodium membrane protein, unknown function	PF3D7_0530300.iso1.exon1.amp1	IMRAS-049	Mock	Day 0	-0.119683397328325
PF3D7_0530300	conserved Plasmodium membrane protein, unknown function	PF3D7_0530300.iso1.exon1.amp1	IMRAS-049	Mock	Day 140	-0.028835995279719
PF3D7_0530300	conserved Plasmodium membrane protein, unknown function	PF3D7_0530300.iso1.exon1.amp1	IMRAS-054	Mock	Day 140	-0.139842770723396
PF3D7_0530300	conserved Plasmodium membrane protein, unknown function	PF3D7_0530300.iso1.exon1.amp1	IMRAS-054	Mock	Day 0	-0.483497784011194
PF3D7_0530300	conserved Plasmodium membrane protein, unknown function	PF3D7_0530300.iso1.exon1.amp1	IMRAS-057	P	Day 0	-0.0787616324430367
PF3D7_0530300	conserved Plasmodium membrane protein, unknown function	PF3D7_0530300.iso1.exon1.amp1	IMRAS-057	P	Day 140	0.0633710118955264
PF3D7_0530300	conserved Plasmodium membrane protein, unknown function	PF3D7_0530300.iso1.exon1.amp1	IMRAS-060	P	Day 140	-0.155902596655805
PF3D7_0530300	conserved Plasmodium membrane protein, unknown function	PF3D7_0530300.iso1.exon1.amp1	IMRAS-060	P	Day 0	-0.190607576217117
PF3D7_0530300	conserved Plasmodium membrane protein, unknown function	PF3D7_0530300.iso1.exon1.amp1	IMRAS-061	NP	Day 0	2.05112541088189
PF3D7_0530300	conserved Plasmodium membrane protein, unknown function	PF3D7_0530300.iso1.exon1.amp1	IMRAS-061	NP	Day 140	2.20766098217197
PF3D7_0530300	conserved Plasmodium membrane protein, unknown function	PF3D7_0530300.iso1.exon1.amp1	IMRAS-062	Mock	Day 140	-0.228148577520148
PF3D7_0530300	conserved Plasmodium membrane protein, unknown function	PF3D7_0530300.iso1.exon1.amp1	IMRAS-062	Mock	Day 0	-0.177549013246789
PF3D7_0530300	conserved Plasmodium membrane protein, unknown function	PF3D7_0530300.iso1.exon1.amp1	IMRAS-071	NP	Day 0	-0.124076781649984
PF3D7_0530300	conserved Plasmodium membrane protein, unknown function	PF3D7_0530300.iso1.exon1.amp1	IMRAS-071	NP	Day 140	-0.233724308587147
PF3D7_0530300	conserved Plasmodium membrane protein, unknown function	PF3D7_0530300.iso1.exon1.amp1	IMRAS-078	P	Day 140	-0.249481857157559
PF3D7_0530300	conserved Plasmodium membrane protein, unknown function	PF3D7_0530300.iso1.exon1.amp1	IMRAS-078	P	Day 0	-0.20060491293304
PF3D7_1359700	conserved Plasmodium protein, unknown function	PF3D7_1359700.iso1.exon1.amp2	IMRAS-002	P	Day 0	0.325217593476607
PF3D7_1359700	conserved Plasmodium protein, unknown function	PF3D7_1359700.iso1.exon1.amp2	IMRAS-002	P	Day 140	0.51375802228257506
PF3D7_1359700	conserved Plasmodium protein, unknown function	PF3D7_1359700.iso1.exon1.amp2	IMRAS-005	NP	Day 140	-0.170886070621474
PF3D7_1359700	conserved Plasmodium protein, unknown function	PF3D7_1359700.iso1.exon1.amp2	IMRAS-005	NP	Day 0	-0.21144788254294
PF3D7_1359700	conserved Plasmodium protein, unknown function	PF3D7_1359700.iso1.exon1.amp2	IMRAS-021	NP	Day 0	-0.0369304560021533
PF3D7_1359700	conserved Plasmodium protein, unknown function	PF3D7_1359700.iso1.exon1.amp2	IMRAS-021	NP	Day 140	-0.10980197202784
PF3D7_1359700	conserved Plasmodium protein, unknown function	PF3D7_1359700.iso1.exon1.amp2	IMRAS-033	NP	Day 140	-0.105177023590286
PF3D7_1359700	conserved Plasmodium protein, unknown function	PF3D7_1359700.iso1.exon1.amp2	IMRAS-033	NP	Day 0	-0.210430520351739
PF3D7_1359700	conserved Plasmodium protein, unknown function	PF3D7_1359700.iso1.exon1.amp2	IMRAS-039	P	Day 0	-0.0904369156514164
PF3D7_1359700	conserved Plasmodium protein, unknown function	PF3D7_1359700.iso1.exon1.amp2	IMRAS-039	P	Day 140	-0.147099624496608
PF3D7_1359700	conserved Plasmodium protein, unknown function	PF3D7_1359700.iso1.exon1.amp2	IMRAS-045	P	Day 140	0.00824101567936175
PF3D7_1359700	conserved Plasmodium protein, unknown function	PF3D7_1359700.iso1.exon1.amp2	IMRAS-045	P	Day 0	-0.0856071012592849
PF3D7_1359700	conserved Plasmodium protein, unknown function	PF3D7_1359700.iso1.exon1.amp2	IMRAS-049	Mock	Day 0	-0.126808631454534
PF3D7_1359700	conserved Plasmodium protein, unknown function	PF3D7_1359700.iso1.exon1.amp2	IMRAS-049	Mock	Day 140	-0.0999353559314891
PF3D7_1359700	conserved Plasmodium protein, unknown function	PF3D7_1359700.iso1.exon1.amp2	IMRAS-054	Mock	Day 140	-0.0166058779243468
PF3D7_1359700	conserved Plasmodium protein, unknown function	PF3D7_1359700.iso1.exon1.amp2	IMRAS-054	Mock	Day 0	-0.349189965523468
PF3D7_1359700	conserved Plasmodium protein, unknown function	PF3D7_1359700.iso1.exon1.amp2	IMRAS-057	P	Day 0	-0.0577535673529557
PF3D7_1359700	conserved Plasmodium protein, unknown function	PF3D7_1359700.iso1.exon1.amp2	IMRAS-057	P	Day 140	0.0516609273372044
PF3D7_1359700	conserved Plasmodium protein, unknown function	PF3D7_1359700.iso1.exon1.amp2	IMRAS-060	P	Day 140	-0.11228997464781
PF3D7_1359700	conserved Plasmodium protein, unknown function	PF3D7_1359700.iso1.exon1.amp2	IMRAS-060	P	Day 0	-0.105138880141917
PF3D7_1359700	conserved Plasmodium protein, unknown function	PF3D7_1359700.iso1.exon1.amp2	IMRAS-061	NP	Day 0	-0.103136227119494
PF3D7_1359700	conserved Plasmodium protein, unknown function	PF3D7_1359700.iso1.exon1.amp2	IMRAS-061	NP	Day 140	-0.041743554788459
PF3D7_1359700	conserved Plasmodium protein, unknown function	PF3D7_1359700.iso1.exon1.amp2	IMRAS-062	Mock	Day 140	-0.0168213201466525
PF3D7_1359700	conserved Plasmodium protein, unknown function	PF3D7_1359700.iso1.exon1.amp2	IMRAS-062	Mock	Day 0	-0.0901788554404064
PF3D7_1359700	conserved Plasmodium protein, unknown function	PF3D7_1359700.iso1.exon1.amp2	IMRAS-071	NP	Day 0	0.636424326977011
PF3D7_1359700	conserved Plasmodium protein, unknown function	PF3D7_1359700.iso1.exon1.amp2	IMRAS-071	NP	Day 140	0.540170697525133
PF3D7_1359700	conserved Plasmodium protein, unknown function	PF3D7_1359700.iso1.exon1.amp2	IMRAS-078	P	Day 140	-0.157437762056418
PF3D7_1359700	conserved Plasmodium protein, unknown function	PF3D7_1359700.iso1.exon1.amp2	IMRAS-078	P	Day 0	-0.101972514181639
PF3D7_0508900	conserved Plasmodium protein, unknown function	PF3D7_0508900.iso1.exon1.amp1	IMRAS-002	P	Day 0	-0.671164360637471
PF3D7_0508900	conserved Plasmodium protein, unknown function	PF3D7_0508900.iso1.exon1.amp1	IMRAS-002	P	Day 140	-0.519284377228105
PF3D7_0508900	conserved Plasmodium protein, unknown function	PF3D7_0508900.iso1.exon1.amp1	IMRAS-005	NP	Day 140	-0.670049366377214
PF3D7_0508900	conserved Plasmodium protein, unknown function	PF3D7_0508900.iso1.exon1.amp1	IMRAS-005	NP	Day 0	-0.668187781685422
PF3D7_0508900	conserved Plasmodium protein, unknown function	PF3D7_0508900.iso1.exon1.amp1	IMRAS-021	NP	Day 0	-0.274396246357616
PF3D7_0508900	conserved Plasmodium protein, unknown function	PF3D7_0508900.iso1.exon1.amp1	IMRAS-021	NP	Day 140	-0.368102046834913
PF3D7_0508900	conserved Plasmodium protein, unknown function	PF3D7_0508900.iso1.exon1.amp1	IMRAS-033	NP	Day 140	-0.151918397722332
PF3D7_0508900	conserved Plasmodium protein, unknown function	PF3D7_0508900.iso1.exon1.amp1	IMRAS-033	NP	Day 0	-0.135455745482457
PF3D7_0508900	conserved Plasmodium protein, unknown function	PF3D7_0508900.iso1.exon1.amp1	IMRAS-039	P	Day 0	-0.623851634241088
PF3D7_0508900	conserved Plasmodium protein, unknown function	PF3D7_0508900.iso1.exon1.amp1	IMRAS-039	P	Day 140	-0.770556015829694
PF3D7_0508900	conserved Plasmodium protein, unknown function	PF3D7_0508900.iso1.exon1.amp1	IMRAS-045	P	Day 140	-0.610126319293556
PF3D7_0508900	conserved Plasmodium protein, unknown function	PF3D7_0508900.iso1.exon1.amp1	IMRAS-045	P	Day 0	-0.729471931194038
PF3D7_0508900	conserved Plasmodium protein, unknown function	PF3D7_0508900.iso1.exon1.amp1	IMRAS-049	Mock	Day 0	-0.615843864150337
PF3D7_0508900	conserved Plasmodium protein, unknown function	PF3D7_0508900.iso1.exon1.amp1	IMRAS-049	Mock	Day 140	-0.596847243547264
PF3D7_0508900	conserved Plasmodium protein, unknown function	PF3D7_0508900.iso1.exon1.amp1	IMRAS-054	Mock	Day 140	-0.772543914478707
PF3D7_0508900	conserved Plasmodium protein, unknown function	PF3D7_0508900.iso1.exon1.amp1	IMRAS-054	Mock	Day 0	-1.10587126405705
PF3D7_0508900	conserved Plasmodium protein, unknown function	PF3D7_0508900.iso1.exon1.amp1	IMRAS-057	P	Day 0	0.11850865887472
PF3D7_0508900	conserved Plasmodium protein, unknown function	PF3D7_0508900.iso1.exon1.amp1	IMRAS-057	P	Day 140	0.27949465709975
PF3D7_0508900	conserved Plasmodium protein, unknown function	PF3D7_0508900.iso1.exon1.amp1	IMRAS-060	P	Day 140	-0.593345859142397
PF3D7_0508900	conserved Plasmodium protein, unknown function	PF3D7_0508900.iso1.exon1.amp1	IMRAS-060	P	Day 0	-0.693132253912452
PF3D7_0508900	conserved Plasmodium protein, unknown function	PF3D7_0508900.iso1.exon1.amp1	IMRAS-061	NP	Day 0	-0.150780459060442
PF3D7_0508900	conserved Plasmodium protein, unknown function	PF3D7_0508900.iso1.exon1.amp1	IMRAS-061	NP	Day 140	-0.129876949172361
PF3D7_0508900	conserved Plasmodium protein, unknown function	PF3D7_0508900.iso1.exon1.amp1	IMRAS-062	Mock	Day 140	-0.387736266193189
PF3D7_0508900	conserved Plasmodium protein, unknown function	PF3D7_0508900.iso1.exon1.amp1	IMRAS-062	Mock	Day 0	-0.487448042273456
PF3D7_0508900	conserved Plasmodium protein, unknown function	PF3D7_0508900.iso1.exon1.amp1	IMRAS-071	NP	Day 0	-0.6360475163725
PF3D7_0508900	conserved Plasmodium protein, unknown function	PF3D7_0508900.iso1.exon1.amp1	IMRAS-071	NP	Day 140	-0.829159064722239
PF3D7_0508900	conserved Plasmodium protein, unknown function	PF3D7_0508900.iso1.exon1.amp1	IMRAS-078	P	Day 140	-0.586867188308032
PF3D7_0508900	conserved Plasmodium protein, unknown function	PF3D7_0508900.iso1.exon1.amp1	IMRAS-078	P	Day 0	-0.49577551120351
PF3D7_1301600	erythrocyte binding antigen-140	PF3D7_1301600.iso1.exon4.amp2	IMRAS-002	P	Day 0	-0.624937274611236
PF3D7_1301600	erythrocyte binding antigen-140	PF3D7_1301600.iso1.exon4.amp2	IMRAS-002	P	Day 140	-0.422167811417989
PF3D7_1301600	erythrocyte binding antigen-140	PF3D7_1301600.iso1.exon4.amp2	IMRAS-005	NP	Day 140	-0.545911982173683
PF3D7_1301600	erythrocyte binding antigen-140	PF3D7_1301600.iso1.exon4.amp2	IMRAS-005	NP	Day 0	-0.481495476872448
PF3D7_1301600	erythrocyte binding antigen-140	PF3D7_1301600.iso1.exon4.amp2	IMRAS-021	NP	Day 0	-0.171610272825852
PF3D7_1301600	erythrocyte binding antigen-140	PF3D7_1301600.iso1.exon4.amp2	IMRAS-021	NP	Day 140	-0.307348015755817
PF3D7_1301600	erythrocyte binding antigen-140	PF3D7_1301600.iso1.exon4.amp2	IMRAS-033	NP	Day 140	1.22986184130719
PF3D7_1301600	erythrocyte binding antigen-140	PF3D7_1301600.iso1.exon4.amp2	IMRAS-033	NP	Day 0	0.9014563617229
PF3D7_1301600	erythrocyte binding antigen-140	PF3D7_1301600.iso1.exon4.amp2	IMRAS-039	P	Day 0	-0.467288742310554
PF3D7_1301600	erythrocyte binding antigen-140	PF3D7_1301600.iso1.exon4.amp2	IMRAS-039	P	Day 140	-0.56725955638804
PF3D7_1301600	erythrocyte binding antigen-140	PF3D7_1301600.iso1.exon4.amp2	IMRAS-045	P	Day 140	0.218356242976713
PF3D7_1301600	erythrocyte binding antigen-140	PF3D7_1301600.iso1.exon4.amp2	IMRAS-045	P	Day 0	0.0887961322462942
PF3D7_1301600	erythrocyte binding antigen-140	PF3D7_1301600.iso1.exon4.amp2	IMRAS-049	Mock	Day 0	-0.202288098008385
PF3D7_1301600	erythrocyte binding antigen-140	PF3D7_1301600.iso1.exon4.amp2	IMRAS-049	Mock	Day 140	-0.13637055803404
PF3D7_1301600	erythrocyte binding antigen-140	PF3D7_1301600.iso1.exon4.amp2	IMRAS-054	Mock	Day 140	-0.0645825044458572
PF3D7_1301600	erythrocyte binding antigen-140	PF3D7_1301600.iso1.exon4.amp2	IMRAS-054	Mock	Day 0	-0.247761726581565
PF3D7_1301600	erythrocyte binding antigen-140	PF3D7_1301600.iso1.exon4.amp2	IMRAS-057	P	Day 0	0.0262648917102482
PF3D7_1301600	erythrocyte binding antigen-140	PF3D7_1301600.iso1.exon4.amp2	IMRAS-057	P	Day 140	0.0549575755374736
PF3D7_1301600	erythrocyte binding antigen-140	PF3D7_1301600.iso1.exon4.amp2	IMRAS-060	P	Day 140	-0.351914525696598
PF3D7_1301600	erythrocyte binding antigen-140	PF3D7_1301600.iso1.exon4.amp2	IMRAS-060	P	Day 0	-0.410373997158601
PF3D7_1301600	erythrocyte binding antigen-140	PF3D7_1301600.iso1.exon4.amp2	IMRAS-061	NP	Day 0	0.0244273416074439
PF3D7_1301600	erythrocyte binding antigen-140	PF3D7_1301600.iso1.exon4.amp2	IMRAS-061	NP	Day 140	0.21295917042875
PF3D7_1301600	erythrocyte binding antigen-140	PF3D7_1301600.iso1.exon4.amp2	IMRAS-062	Mock	Day 140	1.14661740527158
PF3D7_1301600	erythrocyte binding antigen-140	PF3D7_1301600.iso1.exon4.amp2	IMRAS-062	Mock	Day 0	0.89865567876056
PF3D7_1301600	erythrocyte binding antigen-140	PF3D7_1301600.iso1.exon4.amp2	IMRAS-071	NP	Day 0	0.989593245679515
PF3D7_1301600	erythrocyte binding antigen-140	PF3D7_1301600.iso1.exon4.amp2	IMRAS-071	NP	Day 140	0.954977899885794
PF3D7_1301600	erythrocyte binding antigen-140	PF3D7_1301600.iso1.exon4.amp2	IMRAS-078	P	Day 140	0.512556357232809
PF3D7_1301600	erythrocyte binding antigen-140	PF3D7_1301600.iso1.exon4.amp2	IMRAS-078	P	Day 0	0.519947742538188
PF3D7_1017800	conserved Plasmodium protein, unknown function	PF3D7_1017800.iso1.exon3.amp1	IMRAS-002	P	Day 0	-0.638120689903021
PF3D7_1017800	conserved Plasmodium protein, unknown function	PF3D7_1017800.iso1.exon3.amp1	IMRAS-002	P	Day 140	-0.502761921315443
PF3D7_1017800	conserved Plasmodium protein, unknown function	PF3D7_1017800.iso1.exon3.amp1	IMRAS-005	NP	Day 140	-0.619184342262558
PF3D7_1017800	conserved Plasmodium protein, unknown function	PF3D7_1017800.iso1.exon3.amp1	IMRAS-005	NP	Day 0	-0.516863763348644
PF3D7_1017800	conserved Plasmodium protein, unknown function	PF3D7_1017800.iso1.exon3.amp1	IMRAS-021	NP	Day 0	-0.121361014372248
PF3D7_1017800	conserved Plasmodium protein, unknown function	PF3D7_1017800.iso1.exon3.amp1	IMRAS-021	NP	Day 140	-0.326060276017987
PF3D7_1017800	conserved Plasmodium protein, unknown function	PF3D7_1017800.iso1.exon3.amp1	IMRAS-033	NP	Day 140	-0.430453897096314
PF3D7_1017800	conserved Plasmodium protein, unknown function	PF3D7_1017800.iso1.exon3.amp1	IMRAS-033	NP	Day 0	-0.507458186258654
PF3D7_1017800	conserved Plasmodium protein, unknown function	PF3D7_1017800.iso1.exon3.amp1	IMRAS-039	P	Day 0	0.261372054447598
PF3D7_1017800	conserved Plasmodium protein, unknown function	PF3D7_1017800.iso1.exon3.amp1	IMRAS-039	P	Day 140	0.114869106695133
PF3D7_1017800	conserved Plasmodium protein, unknown function	PF3D7_1017800.iso1.exon3.amp1	IMRAS-045	P	Day 140	-0.190929996031043
PF3D7_1017800	conserved Plasmodium protein, unknown function	PF3D7_1017800.iso1.exon3.amp1	IMRAS-045	P	Day 0	-0.40905666174471
PF3D7_1017800	conserved Plasmodium protein, unknown function	PF3D7_1017800.iso1.exon3.amp1	IMRAS-049	Mock	Day 0	-0.41813818948731
PF3D7_1017800	conserved Plasmodium protein, unknown function	PF3D7_1017800.iso1.exon3.amp1	IMRAS-049	Mock	Day 140	-0.419251959322077
PF3D7_1017800	conserved Plasmodium protein, unknown function	PF3D7_1017800.iso1.exon3.amp1	IMRAS-054	Mock	Day 140	-0.448001595097134
PF3D7_1017800	conserved Plasmodium protein, unknown function	PF3D7_1017800.iso1.exon3.amp1	IMRAS-054	Mock	Day 0	-0.726929563280125
PF3D7_1017800	conserved Plasmodium protein, unknown function	PF3D7_1017800.iso1.exon3.amp1	IMRAS-057	P	Day 0	0.533741460041082
PF3D7_1017800	conserved Plasmodium protein, unknown function	PF3D7_1017800.iso1.exon3.amp1	IMRAS-057	P	Day 140	0.559369427691973
PF3D7_1017800	conserved Plasmodium protein, unknown function	PF3D7_1017800.iso1.exon3.amp1	IMRAS-060	P	Day 140	-0.0607453636154638
PF3D7_1017800	conserved Plasmodium protein, unknown function	PF3D7_1017800.iso1.exon3.amp1	IMRAS-060	P	Day 0	-0.221901144923574
PF3D7_1017800	conserved Plasmodium protein, unknown function	PF3D7_1017800.iso1.exon3.amp1	IMRAS-061	NP	Day 0	0.0760454468237821
PF3D7_1017800	conserved Plasmodium protein, unknown function	PF3D7_1017800.iso1.exon3.amp1	IMRAS-061	NP	Day 140	-0.0192058773254082
PF3D7_1017800	conserved Plasmodium protein, unknown function	PF3D7_1017800.iso1.exon3.amp1	IMRAS-062	Mock	Day 140	-0.177813196818958
PF3D7_1017800	conserved Plasmodium protein, unknown function	PF3D7_1017800.iso1.exon3.amp1	IMRAS-062	Mock	Day 0	-0.318391349639112
PF3D7_1017800	conserved Plasmodium protein, unknown function	PF3D7_1017800.iso1.exon3.amp1	IMRAS-071	NP	Day 0	-0.187128952185285
PF3D7_1017800	conserved Plasmodium protein, unknown function	PF3D7_1017800.iso1.exon3.amp1	IMRAS-071	NP	Day 140	-0.335258233506638
PF3D7_1017800	conserved Plasmodium protein, unknown function	PF3D7_1017800.iso1.exon3.amp1	IMRAS-078	P	Day 140	1.23202227210579
PF3D7_1017800	conserved Plasmodium protein, unknown function	PF3D7_1017800.iso1.exon3.amp1	IMRAS-078	P	Day 0	1.24127115374134
PF3D7_0704100	conserved Plasmodium membrane protein, unknown function	PF3D7_0704100.iso1.exon1.amp3	IMRAS-002	P	Day 0	-0.746258919877612
PF3D7_0704100	conserved Plasmodium membrane protein, unknown function	PF3D7_0704100.iso1.exon1.amp3	IMRAS-002	P	Day 140	-0.532944926811822
PF3D7_0704100	conserved Plasmodium membrane protein, unknown function	PF3D7_0704100.iso1.exon1.amp3	IMRAS-005	NP	Day 140	-0.559818489879333
PF3D7_0704100	conserved Plasmodium membrane protein, unknown function	PF3D7_0704100.iso1.exon1.amp3	IMRAS-005	NP	Day 0	-0.516863763348644
PF3D7_0704100	conserved Plasmodium membrane protein, unknown function	PF3D7_0704100.iso1.exon1.amp3	IMRAS-021	NP	Day 0	-0.374971506807864
PF3D7_0704100	conserved Plasmodium membrane protein, unknown function	PF3D7_0704100.iso1.exon1.amp3	IMRAS-021	NP	Day 140	-0.607194347985621
PF3D7_0704100	conserved Plasmodium membrane protein, unknown function	PF3D7_0704100.iso1.exon1.amp3	IMRAS-033	NP	Day 140	-0.57960770979404
PF3D7_0704100	conserved Plasmodium membrane protein, unknown function	PF3D7_0704100.iso1.exon1.amp3	IMRAS-033	NP	Day 0	-0.716988700117376
PF3D7_0704100	conserved Plasmodium membrane protein, unknown function	PF3D7_0704100.iso1.exon1.amp3	IMRAS-039	P	Day 0	-0.524925024164283
PF3D7_0704100	conserved Plasmodium membrane protein, unknown function	PF3D7_0704100.iso1.exon1.amp3	IMRAS-039	P	Day 140	-0.737184557830352
PF3D7_0704100	conserved Plasmodium membrane protein, unknown function	PF3D7_0704100.iso1.exon1.amp3	IMRAS-045	P	Day 140	-0.629292260958533
PF3D7_0704100	conserved Plasmodium membrane protein, unknown function	PF3D7_0704100.iso1.exon1.amp3	IMRAS-045	P	Day 0	-0.677706697260021
PF3D7_0704100	conserved Plasmodium membrane protein, unknown function	PF3D7_0704100.iso1.exon1.amp3	IMRAS-049	Mock	Day 0	-0.642286540750073
PF3D7_0704100	conserved Plasmodium membrane protein, unknown function	PF3D7_0704100.iso1.exon1.amp3	IMRAS-049	Mock	Day 140	-0.639791043400134
PF3D7_0704100	conserved Plasmodium membrane protein, unknown function	PF3D7_0704100.iso1.exon1.amp3	IMRAS-054	Mock	Day 140	-0.66407609505616
PF3D7_0704100	conserved Plasmodium membrane protein, unknown function	PF3D7_0704100.iso1.exon1.amp3	IMRAS-054	Mock	Day 0	-1.32919596008888
PF3D7_0704100	conserved Plasmodium membrane protein, unknown function	PF3D7_0704100.iso1.exon1.amp3	IMRAS-057	P	Day 0	-0.626585367912583
PF3D7_0704100	conserved Plasmodium membrane protein, unknown function	PF3D7_0704100.iso1.exon1.amp3	IMRAS-057	P	Day 140	-0.421033134973232
PF3D7_0704100	conserved Plasmodium membrane protein, unknown function	PF3D7_0704100.iso1.exon1.amp3	IMRAS-060	P	Day 140	-0.532048101227199
PF3D7_0704100	conserved Plasmodium membrane protein, unknown function	PF3D7_0704100.iso1.exon1.amp3	IMRAS-060	P	Day 0	-0.629595658887105
PF3D7_0704100	conserved Plasmodium membrane protein, unknown function	PF3D7_0704100.iso1.exon1.amp3	IMRAS-061	NP	Day 0	-0.520779751386007
PF3D7_0704100	conserved Plasmodium membrane protein, unknown function	PF3D7_0704100.iso1.exon1.amp3	IMRAS-061	NP	Day 140	-0.547375813212609
PF3D7_0704100	conserved Plasmodium membrane protein, unknown function	PF3D7_0704100.iso1.exon1.amp3	IMRAS-062	Mock	Day 140	-0.421812933288415
PF3D7_0704100	conserved Plasmodium membrane protein, unknown function	PF3D7_0704100.iso1.exon1.amp3	IMRAS-062	Mock	Day 0	-0.470297938516021
PF3D7_0704100	conserved Plasmodium membrane protein, unknown function	PF3D7_0704100.iso1.exon1.amp3	IMRAS-071	NP	Day 0	-0.53197180053413
PF3D7_0704100	conserved Plasmodium membrane protein, unknown function	PF3D7_0704100.iso1.exon1.amp3	IMRAS-071	NP	Day 140	-0.731687276145342
PF3D7_0704100	conserved Plasmodium membrane protein, unknown function	PF3D7_0704100.iso1.exon1.amp3	IMRAS-078	P	Day 140	-0.473383698928654
PF3D7_0704100	conserved Plasmodium membrane protein, unknown function	PF3D7_0704100.iso1.exon1.amp3	IMRAS-078	P	Day 0	-0.380890872417574
PF3D7_1112100	conserved Plasmodium protein, unknown function	PF3D7_1112100.iso1.exon1.amp2	IMRAS-002	P	Day 0	-0.481005714246653
PF3D7_1112100	conserved Plasmodium protein, unknown function	PF3D7_1112100.iso1.exon1.amp2	IMRAS-002	P	Day 140	-0.442793332144433
PF3D7_1112100	conserved Plasmodium protein, unknown function	PF3D7_1112100.iso1.exon1.amp2	IMRAS-005	NP	Day 140	-0.465529352785849
PF3D7_1112100	conserved Plasmodium protein, unknown function	PF3D7_1112100.iso1.exon1.amp2	IMRAS-005	NP	Day 0	-0.427963258759714
PF3D7_1112100	conserved Plasmodium protein, unknown function	PF3D7_1112100.iso1.exon1.amp2	IMRAS-021	NP	Day 0	-0.162461338086011
PF3D7_1112100	conserved Plasmodium protein, unknown function	PF3D7_1112100.iso1.exon1.amp2	IMRAS-021	NP	Day 140	-0.171704834031409
PF3D7_1112100	conserved Plasmodium protein, unknown function	PF3D7_1112100.iso1.exon1.amp2	IMRAS-033	NP	Day 140	-0.294332105521079
PF3D7_1112100	conserved Plasmodium protein, unknown function	PF3D7_1112100.iso1.exon1.amp2	IMRAS-033	NP	Day 0	-0.351535225886856
PF3D7_1112100	conserved Plasmodium protein, unknown function	PF3D7_1112100.iso1.exon1.amp2	IMRAS-039	P	Day 0	-0.341003284404492
PF3D7_1112100	conserved Plasmodium protein, unknown function	PF3D7_1112100.iso1.exon1.amp2	IMRAS-039	P	Day 140	-0.397551779223919
PF3D7_1112100	conserved Plasmodium protein, unknown function	PF3D7_1112100.iso1.exon1.amp2	IMRAS-045	P	Day 140	-0.0385531957995777
PF3D7_1112100	conserved Plasmodium protein, unknown function	PF3D7_1112100.iso1.exon1.amp2	IMRAS-045	P	Day 0	-0.224216986291115
PF3D7_1112100	conserved Plasmodium protein, unknown function	PF3D7_1112100.iso1.exon1.amp2	IMRAS-049	Mock	Day 0	-0.166972958406491
PF3D7_1112100	conserved Plasmodium protein, unknown function	PF3D7_1112100.iso1.exon1.amp2	IMRAS-049	Mock	Day 140	-0.134479532040665
PF3D7_1112100	conserved Plasmodium protein, unknown function	PF3D7_1112100.iso1.exon1.amp2	IMRAS-054	Mock	Day 140	-0.290324643587502
PF3D7_1112100	conserved Plasmodium protein, unknown function	PF3D7_1112100.iso1.exon1.amp2	IMRAS-054	Mock	Day 0	-0.62057758210779
PF3D7_1112100	conserved Plasmodium protein, unknown function	PF3D7_1112100.iso1.exon1.amp2	IMRAS-057	P	Day 0	-0.329820620571629
PF3D7_1112100	conserved Plasmodium protein, unknown function	PF3D7_1112100.iso1.exon1.amp2	IMRAS-057	P	Day 140	0.0491834881922415
PF3D7_1112100	conserved Plasmodium protein, unknown function	PF3D7_1112100.iso1.exon1.amp2	IMRAS-060	P	Day 140	-0.224338547110587
PF3D7_1112100	conserved Plasmodium protein, unknown function	PF3D7_1112100.iso1.exon1.amp2	IMRAS-060	P	Day 0	-0.26353260882933
PF3D7_1112100	conserved Plasmodium protein, unknown function	PF3D7_1112100.iso1.exon1.amp2	IMRAS-061	NP	Day 0	-0.236427955035538
PF3D7_1112100	conserved Plasmodium protein, unknown function	PF3D7_1112100.iso1.exon1.amp2	IMRAS-061	NP	Day 140	-0.0579234818438934
PF3D7_1112100	conserved Plasmodium protein, unknown function	PF3D7_1112100.iso1.exon1.amp2	IMRAS-062	Mock	Day 140	-0.264258870929428
PF3D7_1112100	conserved Plasmodium protein, unknown function	PF3D7_1112100.iso1.exon1.amp2	IMRAS-062	Mock	Day 0	-0.261618529937946
PF3D7_1112100	conserved Plasmodium protein, unknown function	PF3D7_1112100.iso1.exon1.amp2	IMRAS-071	NP	Day 0	-0.284960253509693
PF3D7_1112100	conserved Plasmodium protein, unknown function	PF3D7_1112100.iso1.exon1.amp2	IMRAS-071	NP	Day 140	-0.342245689207294
PF3D7_1112100	conserved Plasmodium protein, unknown function	PF3D7_1112100.iso1.exon1.amp2	IMRAS-078	P	Day 140	-0.24257645533932
PF3D7_1112100	conserved Plasmodium protein, unknown function	PF3D7_1112100.iso1.exon1.amp2	IMRAS-078	P	Day 0	-0.173442107972173
PF3D7_1369200	conserved Plasmodium protein, unknown function	PF3D7_1369200.iso1.exon1.amp2	IMRAS-002	P	Day 0	0.500666513202779
PF3D7_1369200	conserved Plasmodium protein, unknown function	PF3D7_1369200.iso1.exon1.amp2	IMRAS-002	P	Day 140	0.540636205569285
PF3D7_1369200	conserved Plasmodium protein, unknown function	PF3D7_1369200.iso1.exon1.amp2	IMRAS-005	NP	Day 140	-0.248199735076049
PF3D7_1369200	conserved Plasmodium protein, unknown function	PF3D7_1369200.iso1.exon1.amp2	IMRAS-005	NP	Day 0	-0.293972398538129
PF3D7_1369200	conserved Plasmodium protein, unknown function	PF3D7_1369200.iso1.exon1.amp2	IMRAS-021	NP	Day 0	0.0445250582458225
PF3D7_1369200	conserved Plasmodium protein, unknown function	PF3D7_1369200.iso1.exon1.amp2	IMRAS-021	NP	Day 140	0.00656353246511898
PF3D7_1369200	conserved Plasmodium protein, unknown function	PF3D7_1369200.iso1.exon1.amp2	IMRAS-033	NP	Day 140	0.100423442462461
PF3D7_1369200	conserved Plasmodium protein, unknown function	PF3D7_1369200.iso1.exon1.amp2	IMRAS-033	NP	Day 0	0.120631121710849
PF3D7_1369200	conserved Plasmodium protein, unknown function	PF3D7_1369200.iso1.exon1.amp2	IMRAS-039	P	Day 0	-0.200126964305325
PF3D7_1369200	conserved Plasmodium protein, unknown function	PF3D7_1369200.iso1.exon1.amp2	IMRAS-039	P	Day 140	-0.252779163348889
PF3D7_1369200	conserved Plasmodium protein, unknown function	PF3D7_1369200.iso1.exon1.amp2	IMRAS-045	P	Day 140	0.38391162973484
PF3D7_1369200	conserved Plasmodium protein, unknown function	PF3D7_1369200.iso1.exon1.amp2	IMRAS-045	P	Day 0	0.324583791126097
PF3D7_1369200	conserved Plasmodium protein, unknown function	PF3D7_1369200.iso1.exon1.amp2	IMRAS-049	Mock	Day 0	0.0731232094773517
PF3D7_1369200	conserved Plasmodium protein, unknown function	PF3D7_1369200.iso1.exon1.amp2	IMRAS-049	Mock	Day 140	0.114152335362602
PF3D7_1369200	conserved Plasmodium protein, unknown function	PF3D7_1369200.iso1.exon1.amp2	IMRAS-054	Mock	Day 140	0.748555958953881
PF3D7_1369200	conserved Plasmodium protein, unknown function	PF3D7_1369200.iso1.exon1.amp2	IMRAS-054	Mock	Day 0	1.26300173654316
PF3D7_1369200	conserved Plasmodium protein, unknown function	PF3D7_1369200.iso1.exon1.amp2	IMRAS-057	P	Day 0	-0.094296420155576
PF3D7_1369200	conserved Plasmodium protein, unknown function	PF3D7_1369200.iso1.exon1.amp2	IMRAS-057	P	Day 140	9.6486603581702e-4
PF3D7_1369200	conserved Plasmodium protein, unknown function	PF3D7_1369200.iso1.exon1.amp2	IMRAS-060	P	Day 140	-0.121564279868455
PF3D7_1369200	conserved Plasmodium protein, unknown function	PF3D7_1369200.iso1.exon1.amp2	IMRAS-060	P	Day 0	-0.128586572489938
PF3D7_1369200	conserved Plasmodium protein, unknown function	PF3D7_1369200.iso1.exon1.amp2	IMRAS-061	NP	Day 0	0.0696499751974837
PF3D7_1369200	conserved Plasmodium protein, unknown function	PF3D7_1369200.iso1.exon1.amp2	IMRAS-061	NP	Day 140	0.19298983285935
PF3D7_1369200	conserved Plasmodium protein, unknown function	PF3D7_1369200.iso1.exon1.amp2	IMRAS-062	Mock	Day 140	1.92940387877242
PF3D7_1369200	conserved Plasmodium protein, unknown function	PF3D7_1369200.iso1.exon1.amp2	IMRAS-062	Mock	Day 0	1.7381726914445501
PF3D7_1369200	conserved Plasmodium protein, unknown function	PF3D7_1369200.iso1.exon1.amp2	IMRAS-071	NP	Day 0	0.484830729444814
PF3D7_1369200	conserved Plasmodium protein, unknown function	PF3D7_1369200.iso1.exon1.amp2	IMRAS-071	NP	Day 140	0.770698577108757
PF3D7_1369200	conserved Plasmodium protein, unknown function	PF3D7_1369200.iso1.exon1.amp2	IMRAS-078	P	Day 140	1.77257873583533
PF3D7_1369200	conserved Plasmodium protein, unknown function	PF3D7_1369200.iso1.exon1.amp2	IMRAS-078	P	Day 0	1.547254462016
PF3D7_1145200	serine/threonine protein kinase, putative	PF3D7_1145200.iso1.exon1.amp2	IMRAS-002	P	Day 0	-0.215597803560168
PF3D7_1145200	serine/threonine protein kinase, putative	PF3D7_1145200.iso1.exon1.amp2	IMRAS-002	P	Day 140	-0.150976762650098
PF3D7_1145200	serine/threonine protein kinase, putative	PF3D7_1145200.iso1.exon1.amp2	IMRAS-005	NP	Day 140	-0.250941054462656
PF3D7_1145200	serine/threonine protein kinase, putative	PF3D7_1145200.iso1.exon1.amp2	IMRAS-005	NP	Day 0	-0.26508049248956
PF3D7_1145200	serine/threonine protein kinase, putative	PF3D7_1145200.iso1.exon1.amp2	IMRAS-021	NP	Day 0	-0.0654757227171654
PF3D7_1145200	serine/threonine protein kinase, putative	PF3D7_1145200.iso1.exon1.amp2	IMRAS-021	NP	Day 140	-0.0688447821456073
PF3D7_1145200	serine/threonine protein kinase, putative	PF3D7_1145200.iso1.exon1.amp2	IMRAS-033	NP	Day 140	-0.0528290691793689
PF3D7_1145200	serine/threonine protein kinase, putative	PF3D7_1145200.iso1.exon1.amp2	IMRAS-033	NP	Day 0	-0.135074281958053
PF3D7_1145200	serine/threonine protein kinase, putative	PF3D7_1145200.iso1.exon1.amp2	IMRAS-039	P	Day 0	-0.0846359627577709
PF3D7_1145200	serine/threonine protein kinase, putative	PF3D7_1145200.iso1.exon1.amp2	IMRAS-039	P	Day 140	-0.148926977547614
PF3D7_1145200	serine/threonine protein kinase, putative	PF3D7_1145200.iso1.exon1.amp2	IMRAS-045	P	Day 140	0.0546162595832289
PF3D7_1145200	serine/threonine protein kinase, putative	PF3D7_1145200.iso1.exon1.amp2	IMRAS-045	P	Day 0	-0.0719856363720677
PF3D7_1145200	serine/threonine protein kinase, putative	PF3D7_1145200.iso1.exon1.amp2	IMRAS-049	Mock	Day 0	-0.0433907992490727
PF3D7_1145200	serine/threonine protein kinase, putative	PF3D7_1145200.iso1.exon1.amp2	IMRAS-049	Mock	Day 140	-0.0164485179444682
PF3D7_1145200	serine/threonine protein kinase, putative	PF3D7_1145200.iso1.exon1.amp2	IMRAS-054	Mock	Day 140	0.020933321799518
PF3D7_1145200	serine/threonine protein kinase, putative	PF3D7_1145200.iso1.exon1.amp2	IMRAS-054	Mock	Day 0	-0.281837600852819
PF3D7_1145200	serine/threonine protein kinase, putative	PF3D7_1145200.iso1.exon1.amp2	IMRAS-057	P	Day 0	-0.0652768407497621
PF3D7_1145200	serine/threonine protein kinase, putative	PF3D7_1145200.iso1.exon1.amp2	IMRAS-057	P	Day 140	0.157809759368025
PF3D7_1145200	serine/threonine protein kinase, putative	PF3D7_1145200.iso1.exon1.amp2	IMRAS-060	P	Day 140	-0.0329429058440116
PF3D7_1145200	serine/threonine protein kinase, putative	PF3D7_1145200.iso1.exon1.amp2	IMRAS-060	P	Day 0	-0.0616249781801894
PF3D7_1145200	serine/threonine protein kinase, putative	PF3D7_1145200.iso1.exon1.amp2	IMRAS-061	NP	Day 0	-0.120423629447192
PF3D7_1145200	serine/threonine protein kinase, putative	PF3D7_1145200.iso1.exon1.amp2	IMRAS-061	NP	Day 140	-0.0123890066312793
PF3D7_1145200	serine/threonine protein kinase, putative	PF3D7_1145200.iso1.exon1.amp2	IMRAS-062	Mock	Day 140	-0.129477699463965
PF3D7_1145200	serine/threonine protein kinase, putative	PF3D7_1145200.iso1.exon1.amp2	IMRAS-062	Mock	Day 0	-0.0690778375276473
PF3D7_1145200	serine/threonine protein kinase, putative	PF3D7_1145200.iso1.exon1.amp2	IMRAS-071	NP	Day 0	-0.0673827805199263
PF3D7_1145200	serine/threonine protein kinase, putative	PF3D7_1145200.iso1.exon1.amp2	IMRAS-071	NP	Day 140	-0.0540324755624422
PF3D7_1145200	serine/threonine protein kinase, putative	PF3D7_1145200.iso1.exon1.amp2	IMRAS-078	P	Day 140	-0.0820141704289927
PF3D7_1145200	serine/threonine protein kinase, putative	PF3D7_1145200.iso1.exon1.amp2	IMRAS-078	P	Day 0	-0.0939729050602729
PF3D7_0909900	helicase with Zn-finger motif, putative	PF3D7_0909900.iso1.exon1.amp1	IMRAS-002	P	Day 0	3.32945657825306
PF3D7_0909900	helicase with Zn-finger motif, putative	PF3D7_0909900.iso1.exon1.amp1	IMRAS-002	P	Day 140	2.90025451428568
PF3D7_0909900	helicase with Zn-finger motif, putative	PF3D7_0909900.iso1.exon1.amp1	IMRAS-005	NP	Day 140	-0.283937762511409
PF3D7_0909900	helicase with Zn-finger motif, putative	PF3D7_0909900.iso1.exon1.amp1	IMRAS-005	NP	Day 0	-0.302603451967572
PF3D7_0909900	helicase with Zn-finger motif, putative	PF3D7_0909900.iso1.exon1.amp1	IMRAS-021	NP	Day 0	-0.0375277216040963
PF3D7_0909900	helicase with Zn-finger motif, putative	PF3D7_0909900.iso1.exon1.amp1	IMRAS-021	NP	Day 140	-0.103129836759626
PF3D7_0909900	helicase with Zn-finger motif, putative	PF3D7_0909900.iso1.exon1.amp1	IMRAS-033	NP	Day 140	-0.100585108414561
PF3D7_0909900	helicase with Zn-finger motif, putative	PF3D7_0909900.iso1.exon1.amp1	IMRAS-033	NP	Day 0	-0.157755006849857
PF3D7_0909900	helicase with Zn-finger motif, putative	PF3D7_0909900.iso1.exon1.amp1	IMRAS-039	P	Day 0	0.627134177984358
PF3D7_0909900	helicase with Zn-finger motif, putative	PF3D7_0909900.iso1.exon1.amp1	IMRAS-039	P	Day 140	0.562581887132852
PF3D7_0909900	helicase with Zn-finger motif, putative	PF3D7_0909900.iso1.exon1.amp1	IMRAS-045	P	Day 140	0.0208976704452866
PF3D7_0909900	helicase with Zn-finger motif, putative	PF3D7_0909900.iso1.exon1.amp1	IMRAS-045	P	Day 0	-0.20742280057506
PF3D7_0909900	helicase with Zn-finger motif, putative	PF3D7_0909900.iso1.exon1.amp1	IMRAS-049	Mock	Day 0	-0.146421871659749
PF3D7_0909900	helicase with Zn-finger motif, putative	PF3D7_0909900.iso1.exon1.amp1	IMRAS-049	Mock	Day 140	-0.116792894512551
PF3D7_0909900	helicase with Zn-finger motif, putative	PF3D7_0909900.iso1.exon1.amp1	IMRAS-054	Mock	Day 140	-0.332409575327148
PF3D7_0909900	helicase with Zn-finger motif, putative	PF3D7_0909900.iso1.exon1.amp1	IMRAS-054	Mock	Day 0	-0.598773211789442
PF3D7_0909900	helicase with Zn-finger motif, putative	PF3D7_0909900.iso1.exon1.amp1	IMRAS-057	P	Day 0	-0.325164401265818
PF3D7_0909900	helicase with Zn-finger motif, putative	PF3D7_0909900.iso1.exon1.amp1	IMRAS-057	P	Day 140	0.263821216325924
PF3D7_0909900	helicase with Zn-finger motif, putative	PF3D7_0909900.iso1.exon1.amp1	IMRAS-060	P	Day 140	1.15855168789953
PF3D7_0909900	helicase with Zn-finger motif, putative	PF3D7_0909900.iso1.exon1.amp1	IMRAS-060	P	Day 0	1.07946734105441
PF3D7_0909900	helicase with Zn-finger motif, putative	PF3D7_0909900.iso1.exon1.amp1	IMRAS-061	NP	Day 0	1.28735747256563
PF3D7_0909900	helicase with Zn-finger motif, putative	PF3D7_0909900.iso1.exon1.amp1	IMRAS-061	NP	Day 140	2.49044769743935
PF3D7_0909900	helicase with Zn-finger motif, putative	PF3D7_0909900.iso1.exon1.amp1	IMRAS-062	Mock	Day 140	0.0416242573826135
PF3D7_0909900	helicase with Zn-finger motif, putative	PF3D7_0909900.iso1.exon1.amp1	IMRAS-062	Mock	Day 0	-0.12191517807244
PF3D7_0909900	helicase with Zn-finger motif, putative	PF3D7_0909900.iso1.exon1.amp1	IMRAS-071	NP	Day 0	-0.13977273525265899
PF3D7_0909900	helicase with Zn-finger motif, putative	PF3D7_0909900.iso1.exon1.amp1	IMRAS-071	NP	Day 140	-0.226458286760879
PF3D7_0909900	helicase with Zn-finger motif, putative	PF3D7_0909900.iso1.exon1.amp1	IMRAS-078	P	Day 140	1.31600378601375
PF3D7_0909900	helicase with Zn-finger motif, putative	PF3D7_0909900.iso1.exon1.amp1	IMRAS-078	P	Day 0	1.34755214678957
PF3D7_0827000	ATP-dependent RNA helicase DBP10, putative	PF3D7_0827000.iso1.exon1.amp1	IMRAS-002	P	Day 0	-0.0257551964407465
PF3D7_0827000	ATP-dependent RNA helicase DBP10, putative	PF3D7_0827000.iso1.exon1.amp1	IMRAS-002	P	Day 140	0.466673760898159
PF3D7_0827000	ATP-dependent RNA helicase DBP10, putative	PF3D7_0827000.iso1.exon1.amp1	IMRAS-005	NP	Day 140	-0.104099666133385
PF3D7_0827000	ATP-dependent RNA helicase DBP10, putative	PF3D7_0827000.iso1.exon1.amp1	IMRAS-005	NP	Day 0	-0.169657993616116
PF3D7_0827000	ATP-dependent RNA helicase DBP10, putative	PF3D7_0827000.iso1.exon1.amp1	IMRAS-021	NP	Day 0	-0.0132403499570515
PF3D7_0827000	ATP-dependent RNA helicase DBP10, putative	PF3D7_0827000.iso1.exon1.amp1	IMRAS-021	NP	Day 140	-0.0598119539605122
PF3D7_0827000	ATP-dependent RNA helicase DBP10, putative	PF3D7_0827000.iso1.exon1.amp1	IMRAS-033	NP	Day 140	-0.161233827152977
PF3D7_0827000	ATP-dependent RNA helicase DBP10, putative	PF3D7_0827000.iso1.exon1.amp1	IMRAS-033	NP	Day 0	-0.217884243070662
PF3D7_0827000	ATP-dependent RNA helicase DBP10, putative	PF3D7_0827000.iso1.exon1.amp1	IMRAS-039	P	Day 0	0.389903801365715
PF3D7_0827000	ATP-dependent RNA helicase DBP10, putative	PF3D7_0827000.iso1.exon1.amp1	IMRAS-039	P	Day 140	0.393605715084089
PF3D7_0827000	ATP-dependent RNA helicase DBP10, putative	PF3D7_0827000.iso1.exon1.amp1	IMRAS-045	P	Day 140	0.148757399899432
PF3D7_0827000	ATP-dependent RNA helicase DBP10, putative	PF3D7_0827000.iso1.exon1.amp1	IMRAS-045	P	Day 0	-0.12257258338663
PF3D7_0827000	ATP-dependent RNA helicase DBP10, putative	PF3D7_0827000.iso1.exon1.amp1	IMRAS-049	Mock	Day 0	-0.15865097501219
PF3D7_0827000	ATP-dependent RNA helicase DBP10, putative	PF3D7_0827000.iso1.exon1.amp1	IMRAS-049	Mock	Day 140	-0.11182343412983
PF3D7_0827000	ATP-dependent RNA helicase DBP10, putative	PF3D7_0827000.iso1.exon1.amp1	IMRAS-054	Mock	Day 140	-0.0370742924918641
PF3D7_0827000	ATP-dependent RNA helicase DBP10, putative	PF3D7_0827000.iso1.exon1.amp1	IMRAS-054	Mock	Day 0	-0.403425613467222
PF3D7_0827000	ATP-dependent RNA helicase DBP10, putative	PF3D7_0827000.iso1.exon1.amp1	IMRAS-057	P	Day 0	-0.138308610331796
PF3D7_0827000	ATP-dependent RNA helicase DBP10, putative	PF3D7_0827000.iso1.exon1.amp1	IMRAS-057	P	Day 140	0.482724405208854
PF3D7_0827000	ATP-dependent RNA helicase DBP10, putative	PF3D7_0827000.iso1.exon1.amp1	IMRAS-060	P	Day 140	0.275436714952139
PF3D7_0827000	ATP-dependent RNA helicase DBP10, putative	PF3D7_0827000.iso1.exon1.amp1	IMRAS-060	P	Day 0	0.193733125838811
PF3D7_0827000	ATP-dependent RNA helicase DBP10, putative	PF3D7_0827000.iso1.exon1.amp1	IMRAS-061	NP	Day 0	-0.0134237296778394
PF3D7_0827000	ATP-dependent RNA helicase DBP10, putative	PF3D7_0827000.iso1.exon1.amp1	IMRAS-061	NP	Day 140	0.0350463361664719
PF3D7_0827000	ATP-dependent RNA helicase DBP10, putative	PF3D7_0827000.iso1.exon1.amp1	IMRAS-062	Mock	Day 140	0.0464565117581603
PF3D7_0827000	ATP-dependent RNA helicase DBP10, putative	PF3D7_0827000.iso1.exon1.amp1	IMRAS-062	Mock	Day 0	-0.0273063776661768
PF3D7_0827000	ATP-dependent RNA helicase DBP10, putative	PF3D7_0827000.iso1.exon1.amp1	IMRAS-071	NP	Day 0	-0.0963698524801426
PF3D7_0827000	ATP-dependent RNA helicase DBP10, putative	PF3D7_0827000.iso1.exon1.amp1	IMRAS-071	NP	Day 140	-0.170929911015595
PF3D7_0827000	ATP-dependent RNA helicase DBP10, putative	PF3D7_0827000.iso1.exon1.amp1	IMRAS-078	P	Day 140	-0.125815782883192
PF3D7_0827000	ATP-dependent RNA helicase DBP10, putative	PF3D7_0827000.iso1.exon1.amp1	IMRAS-078	P	Day 0	-0.104442883005946
PF3D7_0418100	conserved Plasmodium protein, unknown function	PF3D7_0418100.iso1.exon1.amp1	IMRAS-002	P	Day 0	-0.320791111973008
PF3D7_0418100	conserved Plasmodium protein, unknown function	PF3D7_0418100.iso1.exon1.amp1	IMRAS-002	P	Day 140	-0.176658150456888
PF3D7_0418100	conserved Plasmodium protein, unknown function	PF3D7_0418100.iso1.exon1.amp1	IMRAS-005	NP	Day 140	-0.232161219153312
PF3D7_0418100	conserved Plasmodium protein, unknown function	PF3D7_0418100.iso1.exon1.amp1	IMRAS-005	NP	Day 0	-0.262881820424351
PF3D7_0418100	conserved Plasmodium protein, unknown function	PF3D7_0418100.iso1.exon1.amp1	IMRAS-021	NP	Day 0	-0.0503286488722381
PF3D7_0418100	conserved Plasmodium protein, unknown function	PF3D7_0418100.iso1.exon1.amp1	IMRAS-021	NP	Day 140	-0.0982966830236833
PF3D7_0418100	conserved Plasmodium protein, unknown function	PF3D7_0418100.iso1.exon1.amp1	IMRAS-033	NP	Day 140	-0.0829796816301034
PF3D7_0418100	conserved Plasmodium protein, unknown function	PF3D7_0418100.iso1.exon1.amp1	IMRAS-033	NP	Day 0	-0.158530128448565
PF3D7_0418100	conserved Plasmodium protein, unknown function	PF3D7_0418100.iso1.exon1.amp1	IMRAS-039	P	Day 0	-0.0964280445141075
PF3D7_0418100	conserved Plasmodium protein, unknown function	PF3D7_0418100.iso1.exon1.amp1	IMRAS-039	P	Day 140	-0.202193745799883
PF3D7_0418100	conserved Plasmodium protein, unknown function	PF3D7_0418100.iso1.exon1.amp1	IMRAS-045	P	Day 140	0.590617391876076
PF3D7_0418100	conserved Plasmodium protein, unknown function	PF3D7_0418100.iso1.exon1.amp1	IMRAS-045	P	Day 0	0.0137442376538157
PF3D7_0418100	conserved Plasmodium protein, unknown function	PF3D7_0418100.iso1.exon1.amp1	IMRAS-049	Mock	Day 0	0.00126330196816404
PF3D7_0418100	conserved Plasmodium protein, unknown function	PF3D7_0418100.iso1.exon1.amp1	IMRAS-049	Mock	Day 140	0.0209368855419214
PF3D7_0418100	conserved Plasmodium protein, unknown function	PF3D7_0418100.iso1.exon1.amp1	IMRAS-054	Mock	Day 140	-0.00169184070665374
PF3D7_0418100	conserved Plasmodium protein, unknown function	PF3D7_0418100.iso1.exon1.amp1	IMRAS-054	Mock	Day 0	-0.304119048228825
PF3D7_0418100	conserved Plasmodium protein, unknown function	PF3D7_0418100.iso1.exon1.amp1	IMRAS-057	P	Day 0	-0.0637247211370209
PF3D7_0418100	conserved Plasmodium protein, unknown function	PF3D7_0418100.iso1.exon1.amp1	IMRAS-057	P	Day 140	0.977703771787143
PF3D7_0418100	conserved Plasmodium protein, unknown function	PF3D7_0418100.iso1.exon1.amp1	IMRAS-060	P	Day 140	0.402758942635026
PF3D7_0418100	conserved Plasmodium protein, unknown function	PF3D7_0418100.iso1.exon1.amp1	IMRAS-060	P	Day 0	0.349066144486994
PF3D7_0418100	conserved Plasmodium protein, unknown function	PF3D7_0418100.iso1.exon1.amp1	IMRAS-061	NP	Day 0	-0.0252159387042976
PF3D7_0418100	conserved Plasmodium protein, unknown function	PF3D7_0418100.iso1.exon1.amp1	IMRAS-061	NP	Day 140	-0.0137807485654609
PF3D7_0418100	conserved Plasmodium protein, unknown function	PF3D7_0418100.iso1.exon1.amp1	IMRAS-062	Mock	Day 140	0.274771256422065
PF3D7_0418100	conserved Plasmodium protein, unknown function	PF3D7_0418100.iso1.exon1.amp1	IMRAS-062	Mock	Day 0	0.127793161665403
PF3D7_0418100	conserved Plasmodium protein, unknown function	PF3D7_0418100.iso1.exon1.amp1	IMRAS-071	NP	Day 0	0.430342001061184
PF3D7_0418100	conserved Plasmodium protein, unknown function	PF3D7_0418100.iso1.exon1.amp1	IMRAS-071	NP	Day 140	0.324545999480689
PF3D7_0418100	conserved Plasmodium protein, unknown function	PF3D7_0418100.iso1.exon1.amp1	IMRAS-078	P	Day 140	0.0206787317392081
PF3D7_0418100	conserved Plasmodium protein, unknown function	PF3D7_0418100.iso1.exon1.amp1	IMRAS-078	P	Day 0	0.0515415938829058
PF3D7_0208400	conserved Plasmodium protein, unknown function	PF3D7_0208400.iso1.exon1.amp2	IMRAS-002	P	Day 0	-0.416737675668019
PF3D7_0208400	conserved Plasmodium protein, unknown function	PF3D7_0208400.iso1.exon1.amp2	IMRAS-002	P	Day 140	-0.271436375208989
PF3D7_0208400	conserved Plasmodium protein, unknown function	PF3D7_0208400.iso1.exon1.amp2	IMRAS-005	NP	Day 140	-0.43680759977399
PF3D7_0208400	conserved Plasmodium protein, unknown function	PF3D7_0208400.iso1.exon1.amp2	IMRAS-005	NP	Day 0	-0.428784605232732
PF3D7_0208400	conserved Plasmodium protein, unknown function	PF3D7_0208400.iso1.exon1.amp2	IMRAS-021	NP	Day 0	-0.223220038904724
PF3D7_0208400	conserved Plasmodium protein, unknown function	PF3D7_0208400.iso1.exon1.amp2	IMRAS-021	NP	Day 140	-0.351233865218267
PF3D7_0208400	conserved Plasmodium protein, unknown function	PF3D7_0208400.iso1.exon1.amp2	IMRAS-033	NP	Day 140	-0.245589355350285
PF3D7_0208400	conserved Plasmodium protein, unknown function	PF3D7_0208400.iso1.exon1.amp2	IMRAS-033	NP	Day 0	-0.323013865837636
PF3D7_0208400	conserved Plasmodium protein, unknown function	PF3D7_0208400.iso1.exon1.amp2	IMRAS-039	P	Day 0	-0.401527891410872
PF3D7_0208400	conserved Plasmodium protein, unknown function	PF3D7_0208400.iso1.exon1.amp2	IMRAS-039	P	Day 140	-0.483711765141082
PF3D7_0208400	conserved Plasmodium protein, unknown function	PF3D7_0208400.iso1.exon1.amp2	IMRAS-045	P	Day 140	-0.247556239908848
PF3D7_0208400	conserved Plasmodium protein, unknown function	PF3D7_0208400.iso1.exon1.amp2	IMRAS-045	P	Day 0	-0.373348371546593
PF3D7_0208400	conserved Plasmodium protein, unknown function	PF3D7_0208400.iso1.exon1.amp2	IMRAS-049	Mock	Day 0	-0.362793019477408
PF3D7_0208400	conserved Plasmodium protein, unknown function	PF3D7_0208400.iso1.exon1.amp2	IMRAS-049	Mock	Day 140	-0.297883778057965
PF3D7_0208400	conserved Plasmodium protein, unknown function	PF3D7_0208400.iso1.exon1.amp2	IMRAS-054	Mock	Day 140	-0.322176767670918
PF3D7_0208400	conserved Plasmodium protein, unknown function	PF3D7_0208400.iso1.exon1.amp2	IMRAS-054	Mock	Day 0	-0.732674498859181
PF3D7_0208400	conserved Plasmodium protein, unknown function	PF3D7_0208400.iso1.exon1.amp2	IMRAS-057	P	Day 0	-0.360117723917247
PF3D7_0208400	conserved Plasmodium protein, unknown function	PF3D7_0208400.iso1.exon1.amp2	IMRAS-057	P	Day 140	-0.278593763106899
PF3D7_0208400	conserved Plasmodium protein, unknown function	PF3D7_0208400.iso1.exon1.amp2	IMRAS-060	P	Day 140	-0.30936992825891
PF3D7_0208400	conserved Plasmodium protein, unknown function	PF3D7_0208400.iso1.exon1.amp2	IMRAS-060	P	Day 0	-0.388937829735127
PF3D7_0208400	conserved Plasmodium protein, unknown function	PF3D7_0208400.iso1.exon1.amp2	IMRAS-061	NP	Day 0	2.24184448444441
PF3D7_0208400	conserved Plasmodium protein, unknown function	PF3D7_0208400.iso1.exon1.amp2	IMRAS-061	NP	Day 140	2.52919092746638
PF3D7_0208400	conserved Plasmodium protein, unknown function	PF3D7_0208400.iso1.exon1.amp2	IMRAS-062	Mock	Day 140	-0.260938512637818
PF3D7_0208400	conserved Plasmodium protein, unknown function	PF3D7_0208400.iso1.exon1.amp2	IMRAS-062	Mock	Day 0	-0.288590829460016
PF3D7_0208400	conserved Plasmodium protein, unknown function	PF3D7_0208400.iso1.exon1.amp2	IMRAS-071	NP	Day 0	-0.341627556400121
PF3D7_0208400	conserved Plasmodium protein, unknown function	PF3D7_0208400.iso1.exon1.amp2	IMRAS-071	NP	Day 140	-0.46236459275905
PF3D7_0208400	conserved Plasmodium protein, unknown function	PF3D7_0208400.iso1.exon1.amp2	IMRAS-078	P	Day 140	-0.413694259694465
PF3D7_0208400	conserved Plasmodium protein, unknown function	PF3D7_0208400.iso1.exon1.amp2	IMRAS-078	P	Day 0	-0.345760076252947
PF3D7_1329800	conserved Plasmodium protein, unknown function	PF3D7_1329800.iso1.exon1.amp1	IMRAS-002	P	Day 0	0.69541515658355
PF3D7_1329800	conserved Plasmodium protein, unknown function	PF3D7_1329800.iso1.exon1.amp1	IMRAS-002	P	Day 140	0.970990039109305
PF3D7_1329800	conserved Plasmodium protein, unknown function	PF3D7_1329800.iso1.exon1.amp1	IMRAS-005	NP	Day 140	-0.228254324664549
PF3D7_1329800	conserved Plasmodium protein, unknown function	PF3D7_1329800.iso1.exon1.amp1	IMRAS-005	NP	Day 0	-0.172062772190822
PF3D7_1329800	conserved Plasmodium protein, unknown function	PF3D7_1329800.iso1.exon1.amp1	IMRAS-021	NP	Day 0	-0.00231670092081515
PF3D7_1329800	conserved Plasmodium protein, unknown function	PF3D7_1329800.iso1.exon1.amp1	IMRAS-021	NP	Day 140	-0.0755577587286442
PF3D7_1329800	conserved Plasmodium protein, unknown function	PF3D7_1329800.iso1.exon1.amp1	IMRAS-033	NP	Day 140	-0.219783437453424
PF3D7_1329800	conserved Plasmodium protein, unknown function	PF3D7_1329800.iso1.exon1.amp1	IMRAS-033	NP	Day 0	-0.317160260075735
PF3D7_1329800	conserved Plasmodium protein, unknown function	PF3D7_1329800.iso1.exon1.amp1	IMRAS-039	P	Day 0	-0.0301024137892654
PF3D7_1329800	conserved Plasmodium protein, unknown function	PF3D7_1329800.iso1.exon1.amp1	IMRAS-039	P	Day 140	0.0441751556943082
PF3D7_1329800	conserved Plasmodium protein, unknown function	PF3D7_1329800.iso1.exon1.amp1	IMRAS-045	P	Day 140	0.247542793232755
PF3D7_1329800	conserved Plasmodium protein, unknown function	PF3D7_1329800.iso1.exon1.amp1	IMRAS-045	P	Day 0	-0.206520552239907
PF3D7_1329800	conserved Plasmodium protein, unknown function	PF3D7_1329800.iso1.exon1.amp1	IMRAS-049	Mock	Day 0	-0.2208815611473
PF3D7_1329800	conserved Plasmodium protein, unknown function	PF3D7_1329800.iso1.exon1.amp1	IMRAS-049	Mock	Day 140	-0.03690847447732
PF3D7_1329800	conserved Plasmodium protein, unknown function	PF3D7_1329800.iso1.exon1.amp1	IMRAS-054	Mock	Day 140	0.0848803756830758
PF3D7_1329800	conserved Plasmodium protein, unknown function	PF3D7_1329800.iso1.exon1.amp1	IMRAS-054	Mock	Day 0	-0.292404907141613
PF3D7_1329800	conserved Plasmodium protein, unknown function	PF3D7_1329800.iso1.exon1.amp1	IMRAS-057	P	Day 0	-0.141930391904925
PF3D7_1329800	conserved Plasmodium protein, unknown function	PF3D7_1329800.iso1.exon1.amp1	IMRAS-057	P	Day 140	0.452889404023361
PF3D7_1329800	conserved Plasmodium protein, unknown function	PF3D7_1329800.iso1.exon1.amp1	IMRAS-060	P	Day 140	-0.0591720864247751
PF3D7_1329800	conserved Plasmodium protein, unknown function	PF3D7_1329800.iso1.exon1.amp1	IMRAS-060	P	Day 0	-0.0523077898910547
PF3D7_1329800	conserved Plasmodium protein, unknown function	PF3D7_1329800.iso1.exon1.amp1	IMRAS-061	NP	Day 0	1.58299266007774
PF3D7_1329800	conserved Plasmodium protein, unknown function	PF3D7_1329800.iso1.exon1.amp1	IMRAS-061	NP	Day 140	1.48139312494558
PF3D7_1329800	conserved Plasmodium protein, unknown function	PF3D7_1329800.iso1.exon1.amp1	IMRAS-062	Mock	Day 140	0.553694409468239
PF3D7_1329800	conserved Plasmodium protein, unknown function	PF3D7_1329800.iso1.exon1.amp1	IMRAS-062	Mock	Day 0	0.347359538923088
PF3D7_1329800	conserved Plasmodium protein, unknown function	PF3D7_1329800.iso1.exon1.amp1	IMRAS-071	NP	Day 0	-0.109538497493133
PF3D7_1329800	conserved Plasmodium protein, unknown function	PF3D7_1329800.iso1.exon1.amp1	IMRAS-071	NP	Day 140	-0.148486704344894
PF3D7_1329800	conserved Plasmodium protein, unknown function	PF3D7_1329800.iso1.exon1.amp1	IMRAS-078	P	Day 140	-0.204660221213036
PF3D7_1329800	conserved Plasmodium protein, unknown function	PF3D7_1329800.iso1.exon1.amp1	IMRAS-078	P	Day 0	-0.143602138656552
PF3D7_1229000	conserved Plasmodium membrane protein, unknown function	PF3D7_1229000.iso1.exon1.amp1	IMRAS-002	P	Day 0	-0.315133477111083
PF3D7_1229000	conserved Plasmodium membrane protein, unknown function	PF3D7_1229000.iso1.exon1.amp1	IMRAS-002	P	Day 140	-0.18322536454869
PF3D7_1229000	conserved Plasmodium membrane protein, unknown function	PF3D7_1229000.iso1.exon1.amp1	IMRAS-005	NP	Day 140	-0.184797259556081
PF3D7_1229000	conserved Plasmodium membrane protein, unknown function	PF3D7_1229000.iso1.exon1.amp1	IMRAS-005	NP	Day 0	-0.186576233923443
PF3D7_1229000	conserved Plasmodium membrane protein, unknown function	PF3D7_1229000.iso1.exon1.amp1	IMRAS-021	NP	Day 0	-0.0473182247969053
PF3D7_1229000	conserved Plasmodium membrane protein, unknown function	PF3D7_1229000.iso1.exon1.amp1	IMRAS-021	NP	Day 140	-0.146956732656562
PF3D7_1229000	conserved Plasmodium membrane protein, unknown function	PF3D7_1229000.iso1.exon1.amp1	IMRAS-033	NP	Day 140	-0.120942042132411
PF3D7_1229000	conserved Plasmodium membrane protein, unknown function	PF3D7_1229000.iso1.exon1.amp1	IMRAS-033	NP	Day 0	-0.218086230476086
PF3D7_1229000	conserved Plasmodium membrane protein, unknown function	PF3D7_1229000.iso1.exon1.amp1	IMRAS-039	P	Day 0	0.230328184379827
PF3D7_1229000	conserved Plasmodium membrane protein, unknown function	PF3D7_1229000.iso1.exon1.amp1	IMRAS-039	P	Day 140	0.134082128047446
PF3D7_1229000	conserved Plasmodium membrane protein, unknown function	PF3D7_1229000.iso1.exon1.amp1	IMRAS-045	P	Day 140	-0.0409572874088688
PF3D7_1229000	conserved Plasmodium membrane protein, unknown function	PF3D7_1229000.iso1.exon1.amp1	IMRAS-045	P	Day 0	-0.19678219264466
PF3D7_1229000	conserved Plasmodium membrane protein, unknown function	PF3D7_1229000.iso1.exon1.amp1	IMRAS-049	Mock	Day 0	0.00126330196816404
PF3D7_1229000	conserved Plasmodium membrane protein, unknown function	PF3D7_1229000.iso1.exon1.amp1	IMRAS-049	Mock	Day 140	0.105110530395107
PF3D7_1229000	conserved Plasmodium membrane protein, unknown function	PF3D7_1229000.iso1.exon1.amp1	IMRAS-054	Mock	Day 140	0.0410839731599584
PF3D7_1229000	conserved Plasmodium membrane protein, unknown function	PF3D7_1229000.iso1.exon1.amp1	IMRAS-054	Mock	Day 0	-0.426227510187994
PF3D7_1229000	conserved Plasmodium membrane protein, unknown function	PF3D7_1229000.iso1.exon1.amp1	IMRAS-057	P	Day 0	-0.051147809287917
PF3D7_1229000	conserved Plasmodium membrane protein, unknown function	PF3D7_1229000.iso1.exon1.amp1	IMRAS-057	P	Day 140	0.0381902875397557
PF3D7_1229000	conserved Plasmodium membrane protein, unknown function	PF3D7_1229000.iso1.exon1.amp1	IMRAS-060	P	Day 140	-0.108759613256661
PF3D7_1229000	conserved Plasmodium membrane protein, unknown function	PF3D7_1229000.iso1.exon1.amp1	IMRAS-060	P	Day 0	-0.0750405020476954
PF3D7_1229000	conserved Plasmodium membrane protein, unknown function	PF3D7_1229000.iso1.exon1.amp1	IMRAS-061	NP	Day 0	-0.158470533595155
PF3D7_1229000	conserved Plasmodium membrane protein, unknown function	PF3D7_1229000.iso1.exon1.amp1	IMRAS-061	NP	Day 140	-0.149289858907901
PF3D7_1229000	conserved Plasmodium membrane protein, unknown function	PF3D7_1229000.iso1.exon1.amp1	IMRAS-062	Mock	Day 140	-0.169073347254798
PF3D7_1229000	conserved Plasmodium membrane protein, unknown function	PF3D7_1229000.iso1.exon1.amp1	IMRAS-062	Mock	Day 0	-0.199777329608468
PF3D7_1229000	conserved Plasmodium membrane protein, unknown function	PF3D7_1229000.iso1.exon1.amp1	IMRAS-071	NP	Day 0	-0.0295786775591367
PF3D7_1229000	conserved Plasmodium membrane protein, unknown function	PF3D7_1229000.iso1.exon1.amp1	IMRAS-071	NP	Day 140	-0.12483468189223
PF3D7_1229000	conserved Plasmodium membrane protein, unknown function	PF3D7_1229000.iso1.exon1.amp1	IMRAS-078	P	Day 140	0.0532032291175994
PF3D7_1229000	conserved Plasmodium membrane protein, unknown function	PF3D7_1229000.iso1.exon1.amp1	IMRAS-078	P	Day 0	0.0133148249752058
PF3D7_1344900	conserved Plasmodium protein, unknown function	PF3D7_1344900.iso1.exon1.amp1	IMRAS-002	P	Day 0	-0.371265351708123
PF3D7_1344900	conserved Plasmodium protein, unknown function	PF3D7_1344900.iso1.exon1.amp1	IMRAS-002	P	Day 140	-0.192831359527673
PF3D7_1344900	conserved Plasmodium protein, unknown function	PF3D7_1344900.iso1.exon1.amp1	IMRAS-005	NP	Day 140	-0.202671845369403
PF3D7_1344900	conserved Plasmodium protein, unknown function	PF3D7_1344900.iso1.exon1.amp1	IMRAS-005	NP	Day 0	-0.24396572943083
PF3D7_1344900	conserved Plasmodium protein, unknown function	PF3D7_1344900.iso1.exon1.amp1	IMRAS-021	NP	Day 0	-0.122205436427897
PF3D7_1344900	conserved Plasmodium protein, unknown function	PF3D7_1344900.iso1.exon1.amp1	IMRAS-021	NP	Day 140	-0.304561992924979
PF3D7_1344900	conserved Plasmodium protein, unknown function	PF3D7_1344900.iso1.exon1.amp1	IMRAS-033	NP	Day 140	-0.278450803651262
PF3D7_1344900	conserved Plasmodium protein, unknown function	PF3D7_1344900.iso1.exon1.amp1	IMRAS-033	NP	Day 0	-0.393805144888157
PF3D7_1344900	conserved Plasmodium protein, unknown function	PF3D7_1344900.iso1.exon1.amp1	IMRAS-039	P	Day 0	-0.192263872649448
PF3D7_1344900	conserved Plasmodium protein, unknown function	PF3D7_1344900.iso1.exon1.amp1	IMRAS-039	P	Day 140	-0.351795611781847
PF3D7_1344900	conserved Plasmodium protein, unknown function	PF3D7_1344900.iso1.exon1.amp1	IMRAS-045	P	Day 140	0.236865390727326
PF3D7_1344900	conserved Plasmodium protein, unknown function	PF3D7_1344900.iso1.exon1.amp1	IMRAS-045	P	Day 0	-0.256534706563844
PF3D7_1344900	conserved Plasmodium protein, unknown function	PF3D7_1344900.iso1.exon1.amp1	IMRAS-049	Mock	Day 0	-0.285011898567015
PF3D7_1344900	conserved Plasmodium protein, unknown function	PF3D7_1344900.iso1.exon1.amp1	IMRAS-049	Mock	Day 140	-0.290144356693197
PF3D7_1344900	conserved Plasmodium protein, unknown function	PF3D7_1344900.iso1.exon1.amp1	IMRAS-054	Mock	Day 140	-0.093155817268789
PF3D7_1344900	conserved Plasmodium protein, unknown function	PF3D7_1344900.iso1.exon1.amp1	IMRAS-054	Mock	Day 0	-0.62591349217896
PF3D7_1344900	conserved Plasmodium protein, unknown function	PF3D7_1344900.iso1.exon1.amp1	IMRAS-057	P	Day 0	-0.195312266360222
PF3D7_1344900	conserved Plasmodium protein, unknown function	PF3D7_1344900.iso1.exon1.amp1	IMRAS-057	P	Day 140	0.538766454284097
PF3D7_1344900	conserved Plasmodium protein, unknown function	PF3D7_1344900.iso1.exon1.amp1	IMRAS-060	P	Day 140	-0.0654755155278615
PF3D7_1344900	conserved Plasmodium protein, unknown function	PF3D7_1344900.iso1.exon1.amp1	IMRAS-060	P	Day 0	-0.0525731619217655
PF3D7_1344900	conserved Plasmodium protein, unknown function	PF3D7_1344900.iso1.exon1.amp1	IMRAS-061	NP	Day 0	-0.150376851548819
PF3D7_1344900	conserved Plasmodium protein, unknown function	PF3D7_1344900.iso1.exon1.amp1	IMRAS-061	NP	Day 140	-0.143861723014815
PF3D7_1344900	conserved Plasmodium protein, unknown function	PF3D7_1344900.iso1.exon1.amp1	IMRAS-062	Mock	Day 140	0.0965002398168355
PF3D7_1344900	conserved Plasmodium protein, unknown function	PF3D7_1344900.iso1.exon1.amp1	IMRAS-062	Mock	Day 0	0.0272553318145352
PF3D7_1344900	conserved Plasmodium protein, unknown function	PF3D7_1344900.iso1.exon1.amp1	IMRAS-071	NP	Day 0	-0.140404139280808
PF3D7_1344900	conserved Plasmodium protein, unknown function	PF3D7_1344900.iso1.exon1.amp1	IMRAS-071	NP	Day 140	-0.240235833878838
PF3D7_1344900	conserved Plasmodium protein, unknown function	PF3D7_1344900.iso1.exon1.amp1	IMRAS-078	P	Day 140	-0.166457767380537
PF3D7_1344900	conserved Plasmodium protein, unknown function	PF3D7_1344900.iso1.exon1.amp1	IMRAS-078	P	Day 0	-0.0642130382174138
PF3D7_0111300	replication factor c protein, putative	PF3D7_0111300.iso1.exon1.amp1	IMRAS-002	P	Day 0	-0.171483187275703
PF3D7_0111300	replication factor c protein, putative	PF3D7_0111300.iso1.exon1.amp1	IMRAS-002	P	Day 140	-0.235316075626605
PF3D7_0111300	replication factor c protein, putative	PF3D7_0111300.iso1.exon1.amp1	IMRAS-005	NP	Day 140	-0.249112929562214
PF3D7_0111300	replication factor c protein, putative	PF3D7_0111300.iso1.exon1.amp1	IMRAS-005	NP	Day 0	-0.202992502789034
PF3D7_0111300	replication factor c protein, putative	PF3D7_0111300.iso1.exon1.amp1	IMRAS-021	NP	Day 0	-0.112104846458928
PF3D7_0111300	replication factor c protein, putative	PF3D7_0111300.iso1.exon1.amp1	IMRAS-021	NP	Day 140	-0.13949020916624
PF3D7_0111300	replication factor c protein, putative	PF3D7_0111300.iso1.exon1.amp1	IMRAS-033	NP	Day 140	-0.085452167309624
PF3D7_0111300	replication factor c protein, putative	PF3D7_0111300.iso1.exon1.amp1	IMRAS-033	NP	Day 0	-0.131074992767914
PF3D7_0111300	replication factor c protein, putative	PF3D7_0111300.iso1.exon1.amp1	IMRAS-039	P	Day 0	-0.135988835840774
PF3D7_0111300	replication factor c protein, putative	PF3D7_0111300.iso1.exon1.amp1	IMRAS-039	P	Day 140	-0.148561321724877
PF3D7_0111300	replication factor c protein, putative	PF3D7_0111300.iso1.exon1.amp1	IMRAS-045	P	Day 140	-0.0412781358569578
PF3D7_0111300	replication factor c protein, putative	PF3D7_0111300.iso1.exon1.amp1	IMRAS-045	P	Day 0	-0.067337069860617
PF3D7_0111300	replication factor c protein, putative	PF3D7_0111300.iso1.exon1.amp1	IMRAS-049	Mock	Day 0	0.0351760875064464
PF3D7_0111300	replication factor c protein, putative	PF3D7_0111300.iso1.exon1.amp1	IMRAS-049	Mock	Day 140	0.0501906905170362
PF3D7_0111300	replication factor c protein, putative	PF3D7_0111300.iso1.exon1.amp1	IMRAS-054	Mock	Day 140	0.0343011913155475
PF3D7_0111300	replication factor c protein, putative	PF3D7_0111300.iso1.exon1.amp1	IMRAS-054	Mock	Day 0	-0.422740632258856
PF3D7_0111300	replication factor c protein, putative	PF3D7_0111300.iso1.exon1.amp1	IMRAS-057	P	Day 0	-0.0291281602036015
PF3D7_0111300	replication factor c protein, putative	PF3D7_0111300.iso1.exon1.amp1	IMRAS-057	P	Day 140	-0.00599563569438821
PF3D7_0111300	replication factor c protein, putative	PF3D7_0111300.iso1.exon1.amp1	IMRAS-060	P	Day 140	0.00364730584259298
PF3D7_0111300	replication factor c protein, putative	PF3D7_0111300.iso1.exon1.amp1	IMRAS-060	P	Day 0	0.0610655245485887
PF3D7_0111300	replication factor c protein, putative	PF3D7_0111300.iso1.exon1.amp1	IMRAS-061	NP	Day 0	2.13873533228659
PF3D7_0111300	replication factor c protein, putative	PF3D7_0111300.iso1.exon1.amp1	IMRAS-061	NP	Day 140	2.15719247963228
PF3D7_0111300	replication factor c protein, putative	PF3D7_0111300.iso1.exon1.amp1	IMRAS-062	Mock	Day 140	-0.159767606277072
PF3D7_0111300	replication factor c protein, putative	PF3D7_0111300.iso1.exon1.amp1	IMRAS-062	Mock	Day 0	-0.184920463799438
PF3D7_0111300	replication factor c protein, putative	PF3D7_0111300.iso1.exon1.amp1	IMRAS-071	NP	Day 0	0.08159125803728
PF3D7_0111300	replication factor c protein, putative	PF3D7_0111300.iso1.exon1.amp1	IMRAS-071	NP	Day 140	-0.0269125400027406
PF3D7_0111300	replication factor c protein, putative	PF3D7_0111300.iso1.exon1.amp1	IMRAS-078	P	Day 140	-0.107363019858122
PF3D7_0111300	replication factor c protein, putative	PF3D7_0111300.iso1.exon1.amp1	IMRAS-078	P	Day 0	-0.14709958289278
PF3D7_0305800	P-loop containing nucleoside triphospahte hydrolase, putative	PF3D7_0305800.iso1.exon1.amp1	IMRAS-002	P	Day 0	-0.451226052053309
PF3D7_0305800	P-loop containing nucleoside triphospahte hydrolase, putative	PF3D7_0305800.iso1.exon1.amp1	IMRAS-002	P	Day 140	-0.433866840104375
PF3D7_0305800	P-loop containing nucleoside triphospahte hydrolase, putative	PF3D7_0305800.iso1.exon1.amp1	IMRAS-005	NP	Day 140	-0.29741366949777
PF3D7_0305800	P-loop containing nucleoside triphospahte hydrolase, putative	PF3D7_0305800.iso1.exon1.amp1	IMRAS-005	NP	Day 0	-0.29846911399434
PF3D7_0305800	P-loop containing nucleoside triphospahte hydrolase, putative	PF3D7_0305800.iso1.exon1.amp1	IMRAS-021	NP	Day 0	-0.211041518531074
PF3D7_0305800	P-loop containing nucleoside triphospahte hydrolase, putative	PF3D7_0305800.iso1.exon1.amp1	IMRAS-021	NP	Day 140	-0.267920149290713
PF3D7_0305800	P-loop containing nucleoside triphospahte hydrolase, putative	PF3D7_0305800.iso1.exon1.amp1	IMRAS-033	NP	Day 140	-0.340589488541736
PF3D7_0305800	P-loop containing nucleoside triphospahte hydrolase, putative	PF3D7_0305800.iso1.exon1.amp1	IMRAS-033	NP	Day 0	-0.385614455568453
PF3D7_0305800	P-loop containing nucleoside triphospahte hydrolase, putative	PF3D7_0305800.iso1.exon1.amp1	IMRAS-039	P	Day 0	-0.290527103852142
PF3D7_0305800	P-loop containing nucleoside triphospahte hydrolase, putative	PF3D7_0305800.iso1.exon1.amp1	IMRAS-039	P	Day 140	-0.428290623633606
PF3D7_0305800	P-loop containing nucleoside triphospahte hydrolase, putative	PF3D7_0305800.iso1.exon1.amp1	IMRAS-045	P	Day 140	-0.168326722756616
PF3D7_0305800	P-loop containing nucleoside triphospahte hydrolase, putative	PF3D7_0305800.iso1.exon1.amp1	IMRAS-045	P	Day 0	-0.258403482784846
PF3D7_0305800	P-loop containing nucleoside triphospahte hydrolase, putative	PF3D7_0305800.iso1.exon1.amp1	IMRAS-049	Mock	Day 0	-0.34342259630677
PF3D7_0305800	P-loop containing nucleoside triphospahte hydrolase, putative	PF3D7_0305800.iso1.exon1.amp1	IMRAS-049	Mock	Day 140	-0.290319792340146
PF3D7_0305800	P-loop containing nucleoside triphospahte hydrolase, putative	PF3D7_0305800.iso1.exon1.amp1	IMRAS-054	Mock	Day 140	-0.186166202013053
PF3D7_0305800	P-loop containing nucleoside triphospahte hydrolase, putative	PF3D7_0305800.iso1.exon1.amp1	IMRAS-054	Mock	Day 0	-0.690134953894656
PF3D7_0305800	P-loop containing nucleoside triphospahte hydrolase, putative	PF3D7_0305800.iso1.exon1.amp1	IMRAS-057	P	Day 0	-0.209707617896248
PF3D7_0305800	P-loop containing nucleoside triphospahte hydrolase, putative	PF3D7_0305800.iso1.exon1.amp1	IMRAS-057	P	Day 140	-0.190200657531539
PF3D7_0305800	P-loop containing nucleoside triphospahte hydrolase, putative	PF3D7_0305800.iso1.exon1.amp1	IMRAS-060	P	Day 140	-0.271683443465662
PF3D7_0305800	P-loop containing nucleoside triphospahte hydrolase, putative	PF3D7_0305800.iso1.exon1.amp1	IMRAS-060	P	Day 0	-0.321191686027261
PF3D7_0305800	P-loop containing nucleoside triphospahte hydrolase, putative	PF3D7_0305800.iso1.exon1.amp1	IMRAS-061	NP	Day 0	-0.232364323888886
PF3D7_0305800	P-loop containing nucleoside triphospahte hydrolase, putative	PF3D7_0305800.iso1.exon1.amp1	IMRAS-061	NP	Day 140	-0.223031068189547
PF3D7_0305800	P-loop containing nucleoside triphospahte hydrolase, putative	PF3D7_0305800.iso1.exon1.amp1	IMRAS-062	Mock	Day 140	-0.242484418560387
PF3D7_0305800	P-loop containing nucleoside triphospahte hydrolase, putative	PF3D7_0305800.iso1.exon1.amp1	IMRAS-062	Mock	Day 0	-0.276447097828228
PF3D7_0305800	P-loop containing nucleoside triphospahte hydrolase, putative	PF3D7_0305800.iso1.exon1.amp1	IMRAS-071	NP	Day 0	-0.279386229224761
PF3D7_0305800	P-loop containing nucleoside triphospahte hydrolase, putative	PF3D7_0305800.iso1.exon1.amp1	IMRAS-071	NP	Day 140	-0.408258602656915
PF3D7_0305800	P-loop containing nucleoside triphospahte hydrolase, putative	PF3D7_0305800.iso1.exon1.amp1	IMRAS-078	P	Day 140	-0.346376675421046
PF3D7_0305800	P-loop containing nucleoside triphospahte hydrolase, putative	PF3D7_0305800.iso1.exon1.amp1	IMRAS-078	P	Day 0	-0.295146600884184
PF3D7_0909700	FHA domain protein, putative	PF3D7_0909700.iso1.exon1.amp1	IMRAS-002	P	Day 0	0.946841810818135
PF3D7_0909700	FHA domain protein, putative	PF3D7_0909700.iso1.exon1.amp1	IMRAS-002	P	Day 140	1.01637777817853
PF3D7_0909700	FHA domain protein, putative	PF3D7_0909700.iso1.exon1.amp1	IMRAS-005	NP	Day 140	2.77429447471963
PF3D7_0909700	FHA domain protein, putative	PF3D7_0909700.iso1.exon1.amp1	IMRAS-005	NP	Day 0	2.82074194129638
PF3D7_0909700	FHA domain protein, putative	PF3D7_0909700.iso1.exon1.amp1	IMRAS-021	NP	Day 0	1.47746356310828
PF3D7_0909700	FHA domain protein, putative	PF3D7_0909700.iso1.exon1.amp1	IMRAS-021	NP	Day 140	1.53386776386175
PF3D7_0909700	FHA domain protein, putative	PF3D7_0909700.iso1.exon1.amp1	IMRAS-033	NP	Day 140	0.617966689735121
PF3D7_0909700	FHA domain protein, putative	PF3D7_0909700.iso1.exon1.amp1	IMRAS-033	NP	Day 0	0.565937442418335
PF3D7_0909700	FHA domain protein, putative	PF3D7_0909700.iso1.exon1.amp1	IMRAS-039	P	Day 0	-0.0194703942972723
PF3D7_0909700	FHA domain protein, putative	PF3D7_0909700.iso1.exon1.amp1	IMRAS-039	P	Day 140	0.0454541407434004
PF3D7_0909700	FHA domain protein, putative	PF3D7_0909700.iso1.exon1.amp1	IMRAS-045	P	Day 140	2.2163445832863
PF3D7_0909700	FHA domain protein, putative	PF3D7_0909700.iso1.exon1.amp1	IMRAS-045	P	Day 0	1.31372384666025
PF3D7_0909700	FHA domain protein, putative	PF3D7_0909700.iso1.exon1.amp1	IMRAS-049	Mock	Day 0	0.4598303842255
PF3D7_0909700	FHA domain protein, putative	PF3D7_0909700.iso1.exon1.amp1	IMRAS-049	Mock	Day 140	0.492235650396539
PF3D7_0909700	FHA domain protein, putative	PF3D7_0909700.iso1.exon1.amp1	IMRAS-054	Mock	Day 140	0.864588635210891
PF3D7_0909700	FHA domain protein, putative	PF3D7_0909700.iso1.exon1.amp1	IMRAS-054	Mock	Day 0	1.30969037511525
PF3D7_0909700	FHA domain protein, putative	PF3D7_0909700.iso1.exon1.amp1	IMRAS-057	P	Day 0	0.146075994679251
PF3D7_0909700	FHA domain protein, putative	PF3D7_0909700.iso1.exon1.amp1	IMRAS-057	P	Day 140	2.18086143148276
PF3D7_0909700	FHA domain protein, putative	PF3D7_0909700.iso1.exon1.amp1	IMRAS-060	P	Day 140	1.80467996472735
PF3D7_0909700	FHA domain protein, putative	PF3D7_0909700.iso1.exon1.amp1	IMRAS-060	P	Day 0	1.76810362649469
PF3D7_0909700	FHA domain protein, putative	PF3D7_0909700.iso1.exon1.amp1	IMRAS-061	NP	Day 0	2.54546126216412
PF3D7_0909700	FHA domain protein, putative	PF3D7_0909700.iso1.exon1.amp1	IMRAS-061	NP	Day 140	2.57779343532203
PF3D7_0909700	FHA domain protein, putative	PF3D7_0909700.iso1.exon1.amp1	IMRAS-062	Mock	Day 140	2.41858364969269
PF3D7_0909700	FHA domain protein, putative	PF3D7_0909700.iso1.exon1.amp1	IMRAS-062	Mock	Day 0	2.09382053133059
PF3D7_0909700	FHA domain protein, putative	PF3D7_0909700.iso1.exon1.amp1	IMRAS-071	NP	Day 0	1.62936685915647
PF3D7_0909700	FHA domain protein, putative	PF3D7_0909700.iso1.exon1.amp1	IMRAS-071	NP	Day 140	1.50417613566299
PF3D7_0909700	FHA domain protein, putative	PF3D7_0909700.iso1.exon1.amp1	IMRAS-078	P	Day 140	2.56644295498009
PF3D7_0909700	FHA domain protein, putative	PF3D7_0909700.iso1.exon1.amp1	IMRAS-078	P	Day 0	2.64333015804347
PF3D7_1460500	conserved Plasmodium protein, unknown function	PF3D7_1460500.iso1.exon1.amp1	IMRAS-002	P	Day 0	-0.677501907876985
PF3D7_1460500	conserved Plasmodium protein, unknown function	PF3D7_1460500.iso1.exon1.amp1	IMRAS-002	P	Day 140	-0.564162465979587
PF3D7_1460500	conserved Plasmodium protein, unknown function	PF3D7_1460500.iso1.exon1.amp1	IMRAS-005	NP	Day 140	-0.56360013042176
PF3D7_1460500	conserved Plasmodium protein, unknown function	PF3D7_1460500.iso1.exon1.amp1	IMRAS-005	NP	Day 0	-0.55940330831317
PF3D7_1460500	conserved Plasmodium protein, unknown function	PF3D7_1460500.iso1.exon1.amp1	IMRAS-021	NP	Day 0	-0.32405048036026
PF3D7_1460500	conserved Plasmodium protein, unknown function	PF3D7_1460500.iso1.exon1.amp1	IMRAS-021	NP	Day 140	-0.401945501806708
PF3D7_1460500	conserved Plasmodium protein, unknown function	PF3D7_1460500.iso1.exon1.amp1	IMRAS-033	NP	Day 140	-0.493084885366716
PF3D7_1460500	conserved Plasmodium protein, unknown function	PF3D7_1460500.iso1.exon1.amp1	IMRAS-033	NP	Day 0	-0.532358615239101
PF3D7_1460500	conserved Plasmodium protein, unknown function	PF3D7_1460500.iso1.exon1.amp1	IMRAS-039	P	Day 0	-0.488578710656158
PF3D7_1460500	conserved Plasmodium protein, unknown function	PF3D7_1460500.iso1.exon1.amp1	IMRAS-039	P	Day 140	-0.611928605721769
PF3D7_1460500	conserved Plasmodium protein, unknown function	PF3D7_1460500.iso1.exon1.amp1	IMRAS-045	P	Day 140	-0.397832736244716
PF3D7_1460500	conserved Plasmodium protein, unknown function	PF3D7_1460500.iso1.exon1.amp1	IMRAS-045	P	Day 0	-0.524432974766915
PF3D7_1460500	conserved Plasmodium protein, unknown function	PF3D7_1460500.iso1.exon1.amp1	IMRAS-049	Mock	Day 0	-0.42890610847398
PF3D7_1460500	conserved Plasmodium protein, unknown function	PF3D7_1460500.iso1.exon1.amp1	IMRAS-049	Mock	Day 140	-0.437982252383142
PF3D7_1460500	conserved Plasmodium protein, unknown function	PF3D7_1460500.iso1.exon1.amp1	IMRAS-054	Mock	Day 140	-0.466985597014013
PF3D7_1460500	conserved Plasmodium protein, unknown function	PF3D7_1460500.iso1.exon1.amp1	IMRAS-054	Mock	Day 0	-1.06362510621099
PF3D7_1460500	conserved Plasmodium protein, unknown function	PF3D7_1460500.iso1.exon1.amp1	IMRAS-057	P	Day 0	-0.473306117780263
PF3D7_1460500	conserved Plasmodium protein, unknown function	PF3D7_1460500.iso1.exon1.amp1	IMRAS-057	P	Day 140	-0.406224449459154
PF3D7_1460500	conserved Plasmodium protein, unknown function	PF3D7_1460500.iso1.exon1.amp1	IMRAS-060	P	Day 140	-0.453997732136203
PF3D7_1460500	conserved Plasmodium protein, unknown function	PF3D7_1460500.iso1.exon1.amp1	IMRAS-060	P	Day 0	-0.554575969928553
PF3D7_1460500	conserved Plasmodium protein, unknown function	PF3D7_1460500.iso1.exon1.amp1	IMRAS-061	NP	Day 0	-0.380457190608611
PF3D7_1460500	conserved Plasmodium protein, unknown function	PF3D7_1460500.iso1.exon1.amp1	IMRAS-061	NP	Day 140	-0.353611412504087
PF3D7_1460500	conserved Plasmodium protein, unknown function	PF3D7_1460500.iso1.exon1.amp1	IMRAS-062	Mock	Day 140	-0.428874960986676
PF3D7_1460500	conserved Plasmodium protein, unknown function	PF3D7_1460500.iso1.exon1.amp1	IMRAS-062	Mock	Day 0	-0.417864983798033
PF3D7_1460500	conserved Plasmodium protein, unknown function	PF3D7_1460500.iso1.exon1.amp1	IMRAS-071	NP	Day 0	-0.3746762282306
PF3D7_1460500	conserved Plasmodium protein, unknown function	PF3D7_1460500.iso1.exon1.amp1	IMRAS-071	NP	Day 140	-0.47243438923128
PF3D7_1460500	conserved Plasmodium protein, unknown function	PF3D7_1460500.iso1.exon1.amp1	IMRAS-078	P	Day 140	-0.381829761039214
PF3D7_1460500	conserved Plasmodium protein, unknown function	PF3D7_1460500.iso1.exon1.amp1	IMRAS-078	P	Day 0	-0.363403445688734
PF3D7_1415400	conserved Plasmodium protein, unknown function	PF3D7_1415400.iso1.exon1.amp1	IMRAS-002	P	Day 0	-0.922144001848521
PF3D7_1415400	conserved Plasmodium protein, unknown function	PF3D7_1415400.iso1.exon1.amp1	IMRAS-002	P	Day 140	-0.703966472843215
PF3D7_1415400	conserved Plasmodium protein, unknown function	PF3D7_1415400.iso1.exon1.amp1	IMRAS-005	NP	Day 140	-0.675358653482263
PF3D7_1415400	conserved Plasmodium protein, unknown function	PF3D7_1415400.iso1.exon1.amp1	IMRAS-005	NP	Day 0	-0.719524119560909
PF3D7_1415400	conserved Plasmodium protein, unknown function	PF3D7_1415400.iso1.exon1.amp1	IMRAS-021	NP	Day 0	-0.449846344544394
PF3D7_1415400	conserved Plasmodium protein, unknown function	PF3D7_1415400.iso1.exon1.amp1	IMRAS-021	NP	Day 140	-0.5957963424945
PF3D7_1415400	conserved Plasmodium protein, unknown function	PF3D7_1415400.iso1.exon1.amp1	IMRAS-033	NP	Day 140	-0.654418738251515
PF3D7_1415400	conserved Plasmodium protein, unknown function	PF3D7_1415400.iso1.exon1.amp1	IMRAS-033	NP	Day 0	-0.752241564659313
PF3D7_1415400	conserved Plasmodium protein, unknown function	PF3D7_1415400.iso1.exon1.amp1	IMRAS-039	P	Day 0	-0.431507048903743
PF3D7_1415400	conserved Plasmodium protein, unknown function	PF3D7_1415400.iso1.exon1.amp1	IMRAS-039	P	Day 140	-0.597882785060394
PF3D7_1415400	conserved Plasmodium protein, unknown function	PF3D7_1415400.iso1.exon1.amp1	IMRAS-045	P	Day 140	-0.625919788130025
PF3D7_1415400	conserved Plasmodium protein, unknown function	PF3D7_1415400.iso1.exon1.amp1	IMRAS-045	P	Day 0	-0.705055191228373
PF3D7_1415400	conserved Plasmodium protein, unknown function	PF3D7_1415400.iso1.exon1.amp1	IMRAS-049	Mock	Day 0	-0.697877209168166
PF3D7_1415400	conserved Plasmodium protein, unknown function	PF3D7_1415400.iso1.exon1.amp1	IMRAS-049	Mock	Day 140	-0.654168690052719
PF3D7_1415400	conserved Plasmodium protein, unknown function	PF3D7_1415400.iso1.exon1.amp1	IMRAS-054	Mock	Day 140	-0.764918210832397
PF3D7_1415400	conserved Plasmodium protein, unknown function	PF3D7_1415400.iso1.exon1.amp1	IMRAS-054	Mock	Day 0	-1.45294756748774
PF3D7_1415400	conserved Plasmodium protein, unknown function	PF3D7_1415400.iso1.exon1.amp1	IMRAS-057	P	Day 0	-0.611118760503098
PF3D7_1415400	conserved Plasmodium protein, unknown function	PF3D7_1415400.iso1.exon1.amp1	IMRAS-057	P	Day 140	-0.592891612301393
PF3D7_1415400	conserved Plasmodium protein, unknown function	PF3D7_1415400.iso1.exon1.amp1	IMRAS-060	P	Day 140	-0.649056785850657
PF3D7_1415400	conserved Plasmodium protein, unknown function	PF3D7_1415400.iso1.exon1.amp1	IMRAS-060	P	Day 0	-0.795344912842742
PF3D7_1415400	conserved Plasmodium protein, unknown function	PF3D7_1415400.iso1.exon1.amp1	IMRAS-061	NP	Day 0	-0.631049617760286
PF3D7_1415400	conserved Plasmodium protein, unknown function	PF3D7_1415400.iso1.exon1.amp1	IMRAS-061	NP	Day 140	-0.627494973908938
PF3D7_1415400	conserved Plasmodium protein, unknown function	PF3D7_1415400.iso1.exon1.amp1	IMRAS-062	Mock	Day 140	-0.597868770864427
PF3D7_1415400	conserved Plasmodium protein, unknown function	PF3D7_1415400.iso1.exon1.amp1	IMRAS-062	Mock	Day 0	-0.615348271319304
PF3D7_1415400	conserved Plasmodium protein, unknown function	PF3D7_1415400.iso1.exon1.amp1	IMRAS-071	NP	Day 0	-0.630005177977266
PF3D7_1415400	conserved Plasmodium protein, unknown function	PF3D7_1415400.iso1.exon1.amp1	IMRAS-071	NP	Day 140	-0.818637591567031
PF3D7_1415400	conserved Plasmodium protein, unknown function	PF3D7_1415400.iso1.exon1.amp1	IMRAS-078	P	Day 140	-0.606168876829562
PF3D7_1415400	conserved Plasmodium protein, unknown function	PF3D7_1415400.iso1.exon1.amp1	IMRAS-078	P	Day 0	-0.561288438005453
PF3D7_1458600	conserved Plasmodium protein, unknown function	PF3D7_1458600.iso1.exon1.amp1	IMRAS-002	P	Day 0	0.0163619692792434
PF3D7_1458600	conserved Plasmodium protein, unknown function	PF3D7_1458600.iso1.exon1.amp1	IMRAS-002	P	Day 140	0.111277227969108
PF3D7_1458600	conserved Plasmodium protein, unknown function	PF3D7_1458600.iso1.exon1.amp1	IMRAS-005	NP	Day 140	-0.33537732155059
PF3D7_1458600	conserved Plasmodium protein, unknown function	PF3D7_1458600.iso1.exon1.amp1	IMRAS-005	NP	Day 0	-0.355112693352032
PF3D7_1458600	conserved Plasmodium protein, unknown function	PF3D7_1458600.iso1.exon1.amp1	IMRAS-021	NP	Day 0	-0.15725930706197
PF3D7_1458600	conserved Plasmodium protein, unknown function	PF3D7_1458600.iso1.exon1.amp1	IMRAS-021	NP	Day 140	-0.279271073627241
PF3D7_1458600	conserved Plasmodium protein, unknown function	PF3D7_1458600.iso1.exon1.amp1	IMRAS-033	NP	Day 140	-0.303657588657273
PF3D7_1458600	conserved Plasmodium protein, unknown function	PF3D7_1458600.iso1.exon1.amp1	IMRAS-033	NP	Day 0	-0.326493909836866
PF3D7_1458600	conserved Plasmodium protein, unknown function	PF3D7_1458600.iso1.exon1.amp1	IMRAS-039	P	Day 0	-0.327238882208663
PF3D7_1458600	conserved Plasmodium protein, unknown function	PF3D7_1458600.iso1.exon1.amp1	IMRAS-039	P	Day 140	-0.43340380965325
PF3D7_1458600	conserved Plasmodium protein, unknown function	PF3D7_1458600.iso1.exon1.amp1	IMRAS-045	P	Day 140	-0.0174103524738491
PF3D7_1458600	conserved Plasmodium protein, unknown function	PF3D7_1458600.iso1.exon1.amp1	IMRAS-045	P	Day 0	-0.117899768156654
PF3D7_1458600	conserved Plasmodium protein, unknown function	PF3D7_1458600.iso1.exon1.amp1	IMRAS-049	Mock	Day 0	-0.253830839213807
PF3D7_1458600	conserved Plasmodium protein, unknown function	PF3D7_1458600.iso1.exon1.amp1	IMRAS-049	Mock	Day 140	-0.248133732162046
PF3D7_1458600	conserved Plasmodium protein, unknown function	PF3D7_1458600.iso1.exon1.amp1	IMRAS-054	Mock	Day 140	-0.216470029737611
PF3D7_1458600	conserved Plasmodium protein, unknown function	PF3D7_1458600.iso1.exon1.amp1	IMRAS-054	Mock	Day 0	-0.699246004594411
PF3D7_1458600	conserved Plasmodium protein, unknown function	PF3D7_1458600.iso1.exon1.amp1	IMRAS-057	P	Day 0	-0.221402381272128
PF3D7_1458600	conserved Plasmodium protein, unknown function	PF3D7_1458600.iso1.exon1.amp1	IMRAS-057	P	Day 140	-0.210218794546746
PF3D7_1458600	conserved Plasmodium protein, unknown function	PF3D7_1458600.iso1.exon1.amp1	IMRAS-060	P	Day 140	-0.292789715764494
PF3D7_1458600	conserved Plasmodium protein, unknown function	PF3D7_1458600.iso1.exon1.amp1	IMRAS-060	P	Day 0	-0.357451160973067
PF3D7_1458600	conserved Plasmodium protein, unknown function	PF3D7_1458600.iso1.exon1.amp1	IMRAS-061	NP	Day 0	-0.22533352855927
PF3D7_1458600	conserved Plasmodium protein, unknown function	PF3D7_1458600.iso1.exon1.amp1	IMRAS-061	NP	Day 140	-0.229484486190746
PF3D7_1458600	conserved Plasmodium protein, unknown function	PF3D7_1458600.iso1.exon1.amp1	IMRAS-062	Mock	Day 140	-0.148065853424907
PF3D7_1458600	conserved Plasmodium protein, unknown function	PF3D7_1458600.iso1.exon1.amp1	IMRAS-062	Mock	Day 0	-0.136899734471879
PF3D7_1458600	conserved Plasmodium protein, unknown function	PF3D7_1458600.iso1.exon1.amp1	IMRAS-071	NP	Day 0	-0.213195325845431
PF3D7_1458600	conserved Plasmodium protein, unknown function	PF3D7_1458600.iso1.exon1.amp1	IMRAS-071	NP	Day 140	-0.348520829581766
PF3D7_1458600	conserved Plasmodium protein, unknown function	PF3D7_1458600.iso1.exon1.amp1	IMRAS-078	P	Day 140	-0.09511126908356
PF3D7_1458600	conserved Plasmodium protein, unknown function	PF3D7_1458600.iso1.exon1.amp1	IMRAS-078	P	Day 0	-0.151563173320211
PF3D7_1024100	conserved Plasmodium protein, unknown function	PF3D7_1024100.iso1.exon1.amp1	IMRAS-002	P	Day 0	-0.240850595492081
PF3D7_1024100	conserved Plasmodium protein, unknown function	PF3D7_1024100.iso1.exon1.amp1	IMRAS-002	P	Day 140	-0.160958819442451
PF3D7_1024100	conserved Plasmodium protein, unknown function	PF3D7_1024100.iso1.exon1.amp1	IMRAS-005	NP	Day 140	-0.160540006068203
PF3D7_1024100	conserved Plasmodium protein, unknown function	PF3D7_1024100.iso1.exon1.amp1	IMRAS-005	NP	Day 0	-0.19808298648759
PF3D7_1024100	conserved Plasmodium protein, unknown function	PF3D7_1024100.iso1.exon1.amp1	IMRAS-021	NP	Day 0	-0.0353389555198653
PF3D7_1024100	conserved Plasmodium protein, unknown function	PF3D7_1024100.iso1.exon1.amp1	IMRAS-021	NP	Day 140	-0.137423014313503
PF3D7_1024100	conserved Plasmodium protein, unknown function	PF3D7_1024100.iso1.exon1.amp1	IMRAS-033	NP	Day 140	-0.0611186998174329
PF3D7_1024100	conserved Plasmodium protein, unknown function	PF3D7_1024100.iso1.exon1.amp1	IMRAS-033	NP	Day 0	-0.158530128448565
PF3D7_1024100	conserved Plasmodium protein, unknown function	PF3D7_1024100.iso1.exon1.amp1	IMRAS-039	P	Day 0	-0.0824872500352551
PF3D7_1024100	conserved Plasmodium protein, unknown function	PF3D7_1024100.iso1.exon1.amp1	IMRAS-039	P	Day 140	-0.163260328561645
PF3D7_1024100	conserved Plasmodium protein, unknown function	PF3D7_1024100.iso1.exon1.amp1	IMRAS-045	P	Day 140	0.0121115310686921
PF3D7_1024100	conserved Plasmodium protein, unknown function	PF3D7_1024100.iso1.exon1.amp1	IMRAS-045	P	Day 0	-0.0377485238411328
PF3D7_1024100	conserved Plasmodium protein, unknown function	PF3D7_1024100.iso1.exon1.amp1	IMRAS-049	Mock	Day 0	0.108029950559324
PF3D7_1024100	conserved Plasmodium protein, unknown function	PF3D7_1024100.iso1.exon1.amp1	IMRAS-049	Mock	Day 140	0.133376264591668
PF3D7_1024100	conserved Plasmodium protein, unknown function	PF3D7_1024100.iso1.exon1.amp1	IMRAS-054	Mock	Day 140	0.0375996684023292
PF3D7_1024100	conserved Plasmodium protein, unknown function	PF3D7_1024100.iso1.exon1.amp1	IMRAS-054	Mock	Day 0	-0.402280617342925
PF3D7_1024100	conserved Plasmodium protein, unknown function	PF3D7_1024100.iso1.exon1.amp1	IMRAS-057	P	Day 0	-2.1117541808557e-4
PF3D7_1024100	conserved Plasmodium protein, unknown function	PF3D7_1024100.iso1.exon1.amp1	IMRAS-057	P	Day 140	0.0433861983671164
PF3D7_1024100	conserved Plasmodium protein, unknown function	PF3D7_1024100.iso1.exon1.amp1	IMRAS-060	P	Day 140	0.00490127814308572
PF3D7_1024100	conserved Plasmodium protein, unknown function	PF3D7_1024100.iso1.exon1.amp1	IMRAS-060	P	Day 0	0.0571354768889858
PF3D7_1024100	conserved Plasmodium protein, unknown function	PF3D7_1024100.iso1.exon1.amp1	IMRAS-061	NP	Day 0	2.11773503367403
PF3D7_1024100	conserved Plasmodium protein, unknown function	PF3D7_1024100.iso1.exon1.amp1	IMRAS-061	NP	Day 140	2.12884730861111
PF3D7_1024100	conserved Plasmodium protein, unknown function	PF3D7_1024100.iso1.exon1.amp1	IMRAS-062	Mock	Day 140	-0.169384574748378
PF3D7_1024100	conserved Plasmodium protein, unknown function	PF3D7_1024100.iso1.exon1.amp1	IMRAS-062	Mock	Day 0	-0.143809329250111
PF3D7_1024100	conserved Plasmodium protein, unknown function	PF3D7_1024100.iso1.exon1.amp1	IMRAS-071	NP	Day 0	0.283761781827076
PF3D7_1024100	conserved Plasmodium protein, unknown function	PF3D7_1024100.iso1.exon1.amp1	IMRAS-071	NP	Day 140	0.128736392027323
PF3D7_1024100	conserved Plasmodium protein, unknown function	PF3D7_1024100.iso1.exon1.amp1	IMRAS-078	P	Day 140	-0.0445759349230155
PF3D7_1024100	conserved Plasmodium protein, unknown function	PF3D7_1024100.iso1.exon1.amp1	IMRAS-078	P	Day 0	-0.103207169833277
PF3D7_0815000	selenoprotein	PF3D7_0815000.iso1.exon1.amp1_short	IMRAS-002	P	Day 0	-0.375675019046133
PF3D7_0815000	selenoprotein	PF3D7_0815000.iso1.exon1.amp1_short	IMRAS-002	P	Day 140	-0.286784339542423
PF3D7_0815000	selenoprotein	PF3D7_0815000.iso1.exon1.amp1_short	IMRAS-005	NP	Day 140	-0.379357327590091
PF3D7_0815000	selenoprotein	PF3D7_0815000.iso1.exon1.amp1_short	IMRAS-005	NP	Day 0	-0.389078612993556
PF3D7_0815000	selenoprotein	PF3D7_0815000.iso1.exon1.amp1_short	IMRAS-021	NP	Day 0	-0.126858613148954
PF3D7_0815000	selenoprotein	PF3D7_0815000.iso1.exon1.amp1_short	IMRAS-021	NP	Day 140	-0.204871697966608
PF3D7_0815000	selenoprotein	PF3D7_0815000.iso1.exon1.amp1_short	IMRAS-033	NP	Day 140	-0.165587164918739
PF3D7_0815000	selenoprotein	PF3D7_0815000.iso1.exon1.amp1_short	IMRAS-033	NP	Day 0	-0.252428000285448
PF3D7_0815000	selenoprotein	PF3D7_0815000.iso1.exon1.amp1_short	IMRAS-039	P	Day 0	-0.261254847431314
PF3D7_0815000	selenoprotein	PF3D7_0815000.iso1.exon1.amp1_short	IMRAS-039	P	Day 140	-0.303573673893418
PF3D7_0815000	selenoprotein	PF3D7_0815000.iso1.exon1.amp1_short	IMRAS-045	P	Day 140	-0.0970532627526151
PF3D7_0815000	selenoprotein	PF3D7_0815000.iso1.exon1.amp1_short	IMRAS-045	P	Day 0	-0.166492536520177
PF3D7_0815000	selenoprotein	PF3D7_0815000.iso1.exon1.amp1_short	IMRAS-049	Mock	Day 0	0.0224971364073845
PF3D7_0815000	selenoprotein	PF3D7_0815000.iso1.exon1.amp1_short	IMRAS-049	Mock	Day 140	0.0308010236827343
PF3D7_0815000	selenoprotein	PF3D7_0815000.iso1.exon1.amp1_short	IMRAS-054	Mock	Day 140	-0.173996242756619
PF3D7_0815000	selenoprotein	PF3D7_0815000.iso1.exon1.amp1_short	IMRAS-054	Mock	Day 0	-0.448804440420311
PF3D7_0815000	selenoprotein	PF3D7_0815000.iso1.exon1.amp1_short	IMRAS-057	P	Day 0	-0.301583324543927
PF3D7_0815000	selenoprotein	PF3D7_0815000.iso1.exon1.amp1_short	IMRAS-057	P	Day 140	-0.168532891739822
PF3D7_0815000	selenoprotein	PF3D7_0815000.iso1.exon1.amp1_short	IMRAS-060	P	Day 140	-0.22801645416774
PF3D7_0815000	selenoprotein	PF3D7_0815000.iso1.exon1.amp1_short	IMRAS-060	P	Day 0	-0.21223406296602
PF3D7_0815000	selenoprotein	PF3D7_0815000.iso1.exon1.amp1_short	IMRAS-061	NP	Day 0	-0.237284916771983
PF3D7_0815000	selenoprotein	PF3D7_0815000.iso1.exon1.amp1_short	IMRAS-061	NP	Day 140	-0.166557612498831
PF3D7_0815000	selenoprotein	PF3D7_0815000.iso1.exon1.amp1_short	IMRAS-062	Mock	Day 140	-0.148372581403288
PF3D7_0815000	selenoprotein	PF3D7_0815000.iso1.exon1.amp1_short	IMRAS-062	Mock	Day 0	-0.132311654503219
PF3D7_0815000	selenoprotein	PF3D7_0815000.iso1.exon1.amp1_short	IMRAS-071	NP	Day 0	-0.0593601373005956
PF3D7_0815000	selenoprotein	PF3D7_0815000.iso1.exon1.amp1_short	IMRAS-071	NP	Day 140	-0.0938602252035814
PF3D7_0815000	selenoprotein	PF3D7_0815000.iso1.exon1.amp1_short	IMRAS-078	P	Day 140	-0.176546585004122
PF3D7_0815000	selenoprotein	PF3D7_0815000.iso1.exon1.amp1_short	IMRAS-078	P	Day 0	-0.222910784236472
PF3D7_0626000	conserved Plasmodium protein, unknown function	PF3D7_0626000.iso1.exon1.amp2_seg1	IMRAS-002	P	Day 0	-0.489742127098536
PF3D7_0626000	conserved Plasmodium protein, unknown function	PF3D7_0626000.iso1.exon1.amp2_seg1	IMRAS-002	P	Day 140	-0.359296839326792
PF3D7_0626000	conserved Plasmodium protein, unknown function	PF3D7_0626000.iso1.exon1.amp2_seg1	IMRAS-005	NP	Day 140	-0.330536599949847
PF3D7_0626000	conserved Plasmodium protein, unknown function	PF3D7_0626000.iso1.exon1.amp2_seg1	IMRAS-005	NP	Day 0	-0.351993351507854
PF3D7_0626000	conserved Plasmodium protein, unknown function	PF3D7_0626000.iso1.exon1.amp2_seg1	IMRAS-021	NP	Day 0	-0.0671008369874428
PF3D7_0626000	conserved Plasmodium protein, unknown function	PF3D7_0626000.iso1.exon1.amp2_seg1	IMRAS-021	NP	Day 140	-0.214209562545944
PF3D7_0626000	conserved Plasmodium protein, unknown function	PF3D7_0626000.iso1.exon1.amp2_seg1	IMRAS-033	NP	Day 140	-0.380514417293325
PF3D7_0626000	conserved Plasmodium protein, unknown function	PF3D7_0626000.iso1.exon1.amp2_seg1	IMRAS-033	NP	Day 0	-0.436645718595667
PF3D7_0626000	conserved Plasmodium protein, unknown function	PF3D7_0626000.iso1.exon1.amp2_seg1	IMRAS-039	P	Day 0	0.44685815012450403
PF3D7_0626000	conserved Plasmodium protein, unknown function	PF3D7_0626000.iso1.exon1.amp2_seg1	IMRAS-039	P	Day 140	0.327328203724377
PF3D7_0626000	conserved Plasmodium protein, unknown function	PF3D7_0626000.iso1.exon1.amp2_seg1	IMRAS-045	P	Day 140	0.532948379608646
PF3D7_0626000	conserved Plasmodium protein, unknown function	PF3D7_0626000.iso1.exon1.amp2_seg1	IMRAS-045	P	Day 0	0.177519463061934
PF3D7_0626000	conserved Plasmodium protein, unknown function	PF3D7_0626000.iso1.exon1.amp2_seg1	IMRAS-049	Mock	Day 0	-0.355355939153121
PF3D7_0626000	conserved Plasmodium protein, unknown function	PF3D7_0626000.iso1.exon1.amp2_seg1	IMRAS-049	Mock	Day 140	-0.296649725891779
PF3D7_0626000	conserved Plasmodium protein, unknown function	PF3D7_0626000.iso1.exon1.amp2_seg1	IMRAS-054	Mock	Day 140	0.127568415231428
PF3D7_0626000	conserved Plasmodium protein, unknown function	PF3D7_0626000.iso1.exon1.amp2_seg1	IMRAS-054	Mock	Day 0	0.381750687051417
PF3D7_0626000	conserved Plasmodium protein, unknown function	PF3D7_0626000.iso1.exon1.amp2_seg1	IMRAS-057	P	Day 0	-0.369811731706077
PF3D7_0626000	conserved Plasmodium protein, unknown function	PF3D7_0626000.iso1.exon1.amp2_seg1	IMRAS-057	P	Day 140	0.240846736636819
PF3D7_0626000	conserved Plasmodium protein, unknown function	PF3D7_0626000.iso1.exon1.amp2_seg1	IMRAS-060	P	Day 140	-0.172957760835535
PF3D7_0626000	conserved Plasmodium protein, unknown function	PF3D7_0626000.iso1.exon1.amp2_seg1	IMRAS-060	P	Day 0	-0.207941866295473
PF3D7_0626000	conserved Plasmodium protein, unknown function	PF3D7_0626000.iso1.exon1.amp2_seg1	IMRAS-061	NP	Day 0	-0.196089419606661
PF3D7_0626000	conserved Plasmodium protein, unknown function	PF3D7_0626000.iso1.exon1.amp2_seg1	IMRAS-061	NP	Day 140	-0.074286928052782
PF3D7_0626000	conserved Plasmodium protein, unknown function	PF3D7_0626000.iso1.exon1.amp2_seg1	IMRAS-062	Mock	Day 140	-0.0882891519755855
PF3D7_0626000	conserved Plasmodium protein, unknown function	PF3D7_0626000.iso1.exon1.amp2_seg1	IMRAS-062	Mock	Day 0	-0.263010958422534
PF3D7_0626000	conserved Plasmodium protein, unknown function	PF3D7_0626000.iso1.exon1.amp2_seg1	IMRAS-071	NP	Day 0	-0.101278652863765
PF3D7_0626000	conserved Plasmodium protein, unknown function	PF3D7_0626000.iso1.exon1.amp2_seg1	IMRAS-071	NP	Day 140	-0.249461336405975
PF3D7_0626000	conserved Plasmodium protein, unknown function	PF3D7_0626000.iso1.exon1.amp2_seg1	IMRAS-078	P	Day 140	0.618462016702885
PF3D7_0626000	conserved Plasmodium protein, unknown function	PF3D7_0626000.iso1.exon1.amp2_seg1	IMRAS-078	P	Day 0	0.745029891420305
PF3D7_0811700	conserved Plasmodium protein, unknown function	PF3D7_0811700.iso1.exon1.amp1_seg1	IMRAS-002	P	Day 0	-0.430434250448258
PF3D7_0811700	conserved Plasmodium protein, unknown function	PF3D7_0811700.iso1.exon1.amp1_seg1	IMRAS-002	P	Day 140	-0.315025643756671
PF3D7_0811700	conserved Plasmodium protein, unknown function	PF3D7_0811700.iso1.exon1.amp1_seg1	IMRAS-005	NP	Day 140	0.752104534679564
PF3D7_0811700	conserved Plasmodium protein, unknown function	PF3D7_0811700.iso1.exon1.amp1_seg1	IMRAS-005	NP	Day 0	0.777912725278751
PF3D7_0811700	conserved Plasmodium protein, unknown function	PF3D7_0811700.iso1.exon1.amp1_seg1	IMRAS-021	NP	Day 0	-0.0226697628769834
PF3D7_0811700	conserved Plasmodium protein, unknown function	PF3D7_0811700.iso1.exon1.amp1_seg1	IMRAS-021	NP	Day 140	-0.110410062675784
PF3D7_0811700	conserved Plasmodium protein, unknown function	PF3D7_0811700.iso1.exon1.amp1_seg1	IMRAS-033	NP	Day 140	-0.193763978344776
PF3D7_0811700	conserved Plasmodium protein, unknown function	PF3D7_0811700.iso1.exon1.amp1_seg1	IMRAS-033	NP	Day 0	-0.270748183492236
PF3D7_0811700	conserved Plasmodium protein, unknown function	PF3D7_0811700.iso1.exon1.amp1_seg1	IMRAS-039	P	Day 0	-0.24508117523035
PF3D7_0811700	conserved Plasmodium protein, unknown function	PF3D7_0811700.iso1.exon1.amp1_seg1	IMRAS-039	P	Day 140	-0.352848289713185
PF3D7_0811700	conserved Plasmodium protein, unknown function	PF3D7_0811700.iso1.exon1.amp1_seg1	IMRAS-045	P	Day 140	-0.119066740964684
PF3D7_0811700	conserved Plasmodium protein, unknown function	PF3D7_0811700.iso1.exon1.amp1_seg1	IMRAS-045	P	Day 0	-0.239054780121149
PF3D7_0811700	conserved Plasmodium protein, unknown function	PF3D7_0811700.iso1.exon1.amp1_seg1	IMRAS-049	Mock	Day 0	-0.17249188200331
PF3D7_0811700	conserved Plasmodium protein, unknown function	PF3D7_0811700.iso1.exon1.amp1_seg1	IMRAS-049	Mock	Day 140	-0.101319826408051
PF3D7_0811700	conserved Plasmodium protein, unknown function	PF3D7_0811700.iso1.exon1.amp1_seg1	IMRAS-054	Mock	Day 140	-0.0326927595299438
PF3D7_0811700	conserved Plasmodium protein, unknown function	PF3D7_0811700.iso1.exon1.amp1_seg1	IMRAS-054	Mock	Day 0	-0.220261588535712
PF3D7_0811700	conserved Plasmodium protein, unknown function	PF3D7_0811700.iso1.exon1.amp1_seg1	IMRAS-057	P	Day 0	-0.18238188124216
PF3D7_0811700	conserved Plasmodium protein, unknown function	PF3D7_0811700.iso1.exon1.amp1_seg1	IMRAS-057	P	Day 140	-0.087359522954408
PF3D7_0811700	conserved Plasmodium protein, unknown function	PF3D7_0811700.iso1.exon1.amp1_seg1	IMRAS-060	P	Day 140	-0.216426123031001
PF3D7_0811700	conserved Plasmodium protein, unknown function	PF3D7_0811700.iso1.exon1.amp1_seg1	IMRAS-060	P	Day 0	-0.182163076139046
PF3D7_0811700	conserved Plasmodium protein, unknown function	PF3D7_0811700.iso1.exon1.amp1_seg1	IMRAS-061	NP	Day 0	-0.165793874401015
PF3D7_0811700	conserved Plasmodium protein, unknown function	PF3D7_0811700.iso1.exon1.amp1_seg1	IMRAS-061	NP	Day 140	-0.134747802647887
PF3D7_0811700	conserved Plasmodium protein, unknown function	PF3D7_0811700.iso1.exon1.amp1_seg1	IMRAS-062	Mock	Day 140	-0.117117265131403
PF3D7_0811700	conserved Plasmodium protein, unknown function	PF3D7_0811700.iso1.exon1.amp1_seg1	IMRAS-062	Mock	Day 0	-0.211558869062124
PF3D7_0811700	conserved Plasmodium protein, unknown function	PF3D7_0811700.iso1.exon1.amp1_seg1	IMRAS-071	NP	Day 0	-0.110404201114003
PF3D7_0811700	conserved Plasmodium protein, unknown function	PF3D7_0811700.iso1.exon1.amp1_seg1	IMRAS-071	NP	Day 140	-0.173193554326581
PF3D7_0811700	conserved Plasmodium protein, unknown function	PF3D7_0811700.iso1.exon1.amp1_seg1	IMRAS-078	P	Day 140	-0.181109672754047
PF3D7_0811700	conserved Plasmodium protein, unknown function	PF3D7_0811700.iso1.exon1.amp1_seg1	IMRAS-078	P	Day 0	-0.152841025521459
PF3D7_1241100	conserved Plasmodium protein, unknown function	PF3D7_1241100.iso1.exon1.amp1_short	IMRAS-002	P	Day 0	-0.362486247289594
PF3D7_1241100	conserved Plasmodium protein, unknown function	PF3D7_1241100.iso1.exon1.amp1_short	IMRAS-002	P	Day 140	-0.307831773252563
PF3D7_1241100	conserved Plasmodium protein, unknown function	PF3D7_1241100.iso1.exon1.amp1_short	IMRAS-005	NP	Day 140	-0.403892977301256
PF3D7_1241100	conserved Plasmodium protein, unknown function	PF3D7_1241100.iso1.exon1.amp1_short	IMRAS-005	NP	Day 0	-0.38588504214685
PF3D7_1241100	conserved Plasmodium protein, unknown function	PF3D7_1241100.iso1.exon1.amp1_short	IMRAS-021	NP	Day 0	-0.107707978407397
PF3D7_1241100	conserved Plasmodium protein, unknown function	PF3D7_1241100.iso1.exon1.amp1_short	IMRAS-021	NP	Day 140	-0.211597561154923
PF3D7_1241100	conserved Plasmodium protein, unknown function	PF3D7_1241100.iso1.exon1.amp1_short	IMRAS-033	NP	Day 140	-0.154512007483131
PF3D7_1241100	conserved Plasmodium protein, unknown function	PF3D7_1241100.iso1.exon1.amp1_short	IMRAS-033	NP	Day 0	-0.264893760799753
PF3D7_1241100	conserved Plasmodium protein, unknown function	PF3D7_1241100.iso1.exon1.amp1_short	IMRAS-039	P	Day 0	1.01567141182298
PF3D7_1241100	conserved Plasmodium protein, unknown function	PF3D7_1241100.iso1.exon1.amp1_short	IMRAS-039	P	Day 140	0.844475320217962
PF3D7_1241100	conserved Plasmodium protein, unknown function	PF3D7_1241100.iso1.exon1.amp1_short	IMRAS-045	P	Day 140	0.443942393910378
PF3D7_1241100	conserved Plasmodium protein, unknown function	PF3D7_1241100.iso1.exon1.amp1_short	IMRAS-045	P	Day 0	0.385290632338451
PF3D7_1241100	conserved Plasmodium protein, unknown function	PF3D7_1241100.iso1.exon1.amp1_short	IMRAS-049	Mock	Day 0	0.00541665268218772
PF3D7_1241100	conserved Plasmodium protein, unknown function	PF3D7_1241100.iso1.exon1.amp1_short	IMRAS-049	Mock	Day 140	0.00358222990926649
PF3D7_1241100	conserved Plasmodium protein, unknown function	PF3D7_1241100.iso1.exon1.amp1_short	IMRAS-054	Mock	Day 140	-0.0812164954301497
PF3D7_1241100	conserved Plasmodium protein, unknown function	PF3D7_1241100.iso1.exon1.amp1_short	IMRAS-054	Mock	Day 0	-0.513472174494115
PF3D7_1241100	conserved Plasmodium protein, unknown function	PF3D7_1241100.iso1.exon1.amp1_short	IMRAS-057	P	Day 0	-0.216343535235389
PF3D7_1241100	conserved Plasmodium protein, unknown function	PF3D7_1241100.iso1.exon1.amp1_short	IMRAS-057	P	Day 140	-0.0904292089782786
PF3D7_1241100	conserved Plasmodium protein, unknown function	PF3D7_1241100.iso1.exon1.amp1_short	IMRAS-060	P	Day 140	-0.207975653266157
PF3D7_1241100	conserved Plasmodium protein, unknown function	PF3D7_1241100.iso1.exon1.amp1_short	IMRAS-060	P	Day 0	-0.165707946808501
PF3D7_1241100	conserved Plasmodium protein, unknown function	PF3D7_1241100.iso1.exon1.amp1_short	IMRAS-061	NP	Day 0	-0.173974758476627
PF3D7_1241100	conserved Plasmodium protein, unknown function	PF3D7_1241100.iso1.exon1.amp1_short	IMRAS-061	NP	Day 140	-0.150309912007824
PF3D7_1241100	conserved Plasmodium protein, unknown function	PF3D7_1241100.iso1.exon1.amp1_short	IMRAS-062	Mock	Day 140	-0.159767606277072
PF3D7_1241100	conserved Plasmodium protein, unknown function	PF3D7_1241100.iso1.exon1.amp1_short	IMRAS-062	Mock	Day 0	-0.213442107611352
PF3D7_1241100	conserved Plasmodium protein, unknown function	PF3D7_1241100.iso1.exon1.amp1_short	IMRAS-071	NP	Day 0	1.7823474936679
PF3D7_1241100	conserved Plasmodium protein, unknown function	PF3D7_1241100.iso1.exon1.amp1_short	IMRAS-071	NP	Day 140	0.879722160307111
PF3D7_1241100	conserved Plasmodium protein, unknown function	PF3D7_1241100.iso1.exon1.amp1_short	IMRAS-078	P	Day 140	-0.22231761635552
PF3D7_1241100	conserved Plasmodium protein, unknown function	PF3D7_1241100.iso1.exon1.amp1_short	IMRAS-078	P	Day 0	-0.213546944886479
PF3D7_1233200	conserved Plasmodium protein, unknown function	PF3D7_1233200.iso2.exon1.amp3_seg1	IMRAS-002	P	Day 0	0.888585646989741
PF3D7_1233200	conserved Plasmodium protein, unknown function	PF3D7_1233200.iso2.exon1.amp3_seg1	IMRAS-002	P	Day 140	1.07346224232801
PF3D7_1233200	conserved Plasmodium protein, unknown function	PF3D7_1233200.iso2.exon1.amp3_seg1	IMRAS-005	NP	Day 140	0.060215128545515
PF3D7_1233200	conserved Plasmodium protein, unknown function	PF3D7_1233200.iso2.exon1.amp3_seg1	IMRAS-005	NP	Day 0	0.0258589731967831
PF3D7_1233200	conserved Plasmodium protein, unknown function	PF3D7_1233200.iso2.exon1.amp3_seg1	IMRAS-021	NP	Day 0	0.205791494409384
PF3D7_1233200	conserved Plasmodium protein, unknown function	PF3D7_1233200.iso2.exon1.amp3_seg1	IMRAS-021	NP	Day 140	0.137816193991997
PF3D7_1233200	conserved Plasmodium protein, unknown function	PF3D7_1233200.iso2.exon1.amp3_seg1	IMRAS-033	NP	Day 140	-0.100376731864639
PF3D7_1233200	conserved Plasmodium protein, unknown function	PF3D7_1233200.iso2.exon1.amp3_seg1	IMRAS-033	NP	Day 0	-0.184345612617655
PF3D7_1233200	conserved Plasmodium protein, unknown function	PF3D7_1233200.iso2.exon1.amp3_seg1	IMRAS-039	P	Day 0	0.109455716169048
PF3D7_1233200	conserved Plasmodium protein, unknown function	PF3D7_1233200.iso2.exon1.amp3_seg1	IMRAS-039	P	Day 140	0.305342340173578
PF3D7_1233200	conserved Plasmodium protein, unknown function	PF3D7_1233200.iso2.exon1.amp3_seg1	IMRAS-045	P	Day 140	0.861670901685354
PF3D7_1233200	conserved Plasmodium protein, unknown function	PF3D7_1233200.iso2.exon1.amp3_seg1	IMRAS-045	P	Day 0	0.0395781340558958
PF3D7_1233200	conserved Plasmodium protein, unknown function	PF3D7_1233200.iso2.exon1.amp3_seg1	IMRAS-049	Mock	Day 0	-0.00663128560782944
PF3D7_1233200	conserved Plasmodium protein, unknown function	PF3D7_1233200.iso2.exon1.amp3_seg1	IMRAS-049	Mock	Day 140	0.024467539354573
PF3D7_1233200	conserved Plasmodium protein, unknown function	PF3D7_1233200.iso2.exon1.amp3_seg1	IMRAS-054	Mock	Day 140	0.471362789535892
PF3D7_1233200	conserved Plasmodium protein, unknown function	PF3D7_1233200.iso2.exon1.amp3_seg1	IMRAS-054	Mock	Day 0	0.376423397209985
PF3D7_1233200	conserved Plasmodium protein, unknown function	PF3D7_1233200.iso2.exon1.amp3_seg1	IMRAS-057	P	Day 0	0.0953746409824827
PF3D7_1233200	conserved Plasmodium protein, unknown function	PF3D7_1233200.iso2.exon1.amp3_seg1	IMRAS-057	P	Day 140	1.14326760151802
PF3D7_1233200	conserved Plasmodium protein, unknown function	PF3D7_1233200.iso2.exon1.amp3_seg1	IMRAS-060	P	Day 140	0.570430699569041
PF3D7_1233200	conserved Plasmodium protein, unknown function	PF3D7_1233200.iso2.exon1.amp3_seg1	IMRAS-060	P	Day 0	0.540593258231583
PF3D7_1233200	conserved Plasmodium protein, unknown function	PF3D7_1233200.iso2.exon1.amp3_seg1	IMRAS-061	NP	Day 0	1.04060261715617
PF3D7_1233200	conserved Plasmodium protein, unknown function	PF3D7_1233200.iso2.exon1.amp3_seg1	IMRAS-061	NP	Day 140	1.02438801310426
PF3D7_1233200	conserved Plasmodium protein, unknown function	PF3D7_1233200.iso2.exon1.amp3_seg1	IMRAS-062	Mock	Day 140	1.09831120845528
PF3D7_1233200	conserved Plasmodium protein, unknown function	PF3D7_1233200.iso2.exon1.amp3_seg1	IMRAS-062	Mock	Day 0	0.887403125512764
PF3D7_1233200	conserved Plasmodium protein, unknown function	PF3D7_1233200.iso2.exon1.amp3_seg1	IMRAS-071	NP	Day 0	0.629848306852058
PF3D7_1233200	conserved Plasmodium protein, unknown function	PF3D7_1233200.iso2.exon1.amp3_seg1	IMRAS-071	NP	Day 140	0.653556178717128
PF3D7_1233200	conserved Plasmodium protein, unknown function	PF3D7_1233200.iso2.exon1.amp3_seg1	IMRAS-078	P	Day 140	0.860188087035459
PF3D7_1233200	conserved Plasmodium protein, unknown function	PF3D7_1233200.iso2.exon1.amp3_seg1	IMRAS-078	P	Day 0	0.885633122293177
PF3D7_0417400	conserved Plasmodium protein, unknown function	PF3D7_0417400.iso1.exon1.amp6_seg1	IMRAS-002	P	Day 0	-0.620569438877428
PF3D7_0417400	conserved Plasmodium protein, unknown function	PF3D7_0417400.iso1.exon1.amp6_seg1	IMRAS-002	P	Day 140	-0.414420833833022
PF3D7_0417400	conserved Plasmodium protein, unknown function	PF3D7_0417400.iso1.exon1.amp6_seg1	IMRAS-005	NP	Day 140	0.559720208319204
PF3D7_0417400	conserved Plasmodium protein, unknown function	PF3D7_0417400.iso1.exon1.amp6_seg1	IMRAS-005	NP	Day 0	0.503514236436381
PF3D7_0417400	conserved Plasmodium protein, unknown function	PF3D7_0417400.iso1.exon1.amp6_seg1	IMRAS-021	NP	Day 0	-0.375474801786241
PF3D7_0417400	conserved Plasmodium protein, unknown function	PF3D7_0417400.iso1.exon1.amp6_seg1	IMRAS-021	NP	Day 140	-0.430514654003478
PF3D7_0417400	conserved Plasmodium protein, unknown function	PF3D7_0417400.iso1.exon1.amp6_seg1	IMRAS-033	NP	Day 140	-0.514303397563374
PF3D7_0417400	conserved Plasmodium protein, unknown function	PF3D7_0417400.iso1.exon1.amp6_seg1	IMRAS-033	NP	Day 0	-0.568987537229823
PF3D7_0417400	conserved Plasmodium protein, unknown function	PF3D7_0417400.iso1.exon1.amp6_seg1	IMRAS-039	P	Day 0	-0.104287428416315
PF3D7_0417400	conserved Plasmodium protein, unknown function	PF3D7_0417400.iso1.exon1.amp6_seg1	IMRAS-039	P	Day 140	-0.262242078112322
PF3D7_0417400	conserved Plasmodium protein, unknown function	PF3D7_0417400.iso1.exon1.amp6_seg1	IMRAS-045	P	Day 140	-0.535911562798573
PF3D7_0417400	conserved Plasmodium protein, unknown function	PF3D7_0417400.iso1.exon1.amp6_seg1	IMRAS-045	P	Day 0	-0.500644600538129
PF3D7_0417400	conserved Plasmodium protein, unknown function	PF3D7_0417400.iso1.exon1.amp6_seg1	IMRAS-049	Mock	Day 0	-0.143955585160976
PF3D7_0417400	conserved Plasmodium protein, unknown function	PF3D7_0417400.iso1.exon1.amp6_seg1	IMRAS-049	Mock	Day 140	-0.131490467585905
PF3D7_0417400	conserved Plasmodium protein, unknown function	PF3D7_0417400.iso1.exon1.amp6_seg1	IMRAS-054	Mock	Day 140	-0.385081094604292
PF3D7_0417400	conserved Plasmodium protein, unknown function	PF3D7_0417400.iso1.exon1.amp6_seg1	IMRAS-054	Mock	Day 0	-0.907645153851359
PF3D7_0417400	conserved Plasmodium protein, unknown function	PF3D7_0417400.iso1.exon1.amp6_seg1	IMRAS-057	P	Day 0	-0.227471680371801
PF3D7_0417400	conserved Plasmodium protein, unknown function	PF3D7_0417400.iso1.exon1.amp6_seg1	IMRAS-057	P	Day 140	-0.153949223352638
PF3D7_0417400	conserved Plasmodium protein, unknown function	PF3D7_0417400.iso1.exon1.amp6_seg1	IMRAS-060	P	Day 140	-0.337540161938612
PF3D7_0417400	conserved Plasmodium protein, unknown function	PF3D7_0417400.iso1.exon1.amp6_seg1	IMRAS-060	P	Day 0	-0.456506851262622
PF3D7_0417400	conserved Plasmodium protein, unknown function	PF3D7_0417400.iso1.exon1.amp6_seg1	IMRAS-061	NP	Day 0	-0.37525998654373
PF3D7_0417400	conserved Plasmodium protein, unknown function	PF3D7_0417400.iso1.exon1.amp6_seg1	IMRAS-061	NP	Day 140	-0.439948811129799
PF3D7_0417400	conserved Plasmodium protein, unknown function	PF3D7_0417400.iso1.exon1.amp6_seg1	IMRAS-062	Mock	Day 140	-0.272259048773254
PF3D7_0417400	conserved Plasmodium protein, unknown function	PF3D7_0417400.iso1.exon1.amp6_seg1	IMRAS-062	Mock	Day 0	-0.457806994332826
PF3D7_0417400	conserved Plasmodium protein, unknown function	PF3D7_0417400.iso1.exon1.amp6_seg1	IMRAS-071	NP	Day 0	-0.327035053127982
PF3D7_0417400	conserved Plasmodium protein, unknown function	PF3D7_0417400.iso1.exon1.amp6_seg1	IMRAS-071	NP	Day 140	-0.454772048905632
PF3D7_0417400	conserved Plasmodium protein, unknown function	PF3D7_0417400.iso1.exon1.amp6_seg1	IMRAS-078	P	Day 140	-0.306225131777717
PF3D7_0417400	conserved Plasmodium protein, unknown function	PF3D7_0417400.iso1.exon1.amp6_seg1	IMRAS-078	P	Day 0	-0.323645207371012
PF3D7_0611800	conserved Plasmodium protein, unknown function	PF3D7_0611800.iso1.exon5.amp2_seg2	IMRAS-002	P	Day 0	0.116570593961487
PF3D7_0611800	conserved Plasmodium protein, unknown function	PF3D7_0611800.iso1.exon5.amp2_seg2	IMRAS-002	P	Day 140	0.410685035690449
PF3D7_0611800	conserved Plasmodium protein, unknown function	PF3D7_0611800.iso1.exon5.amp2_seg2	IMRAS-005	NP	Day 140	0.0038380006472476
PF3D7_0611800	conserved Plasmodium protein, unknown function	PF3D7_0611800.iso1.exon5.amp2_seg2	IMRAS-005	NP	Day 0	0.0267579419916117
PF3D7_0611800	conserved Plasmodium protein, unknown function	PF3D7_0611800.iso1.exon5.amp2_seg2	IMRAS-021	NP	Day 0	0.150580026958647
PF3D7_0611800	conserved Plasmodium protein, unknown function	PF3D7_0611800.iso1.exon5.amp2_seg2	IMRAS-021	NP	Day 140	0.171890547478947
PF3D7_0611800	conserved Plasmodium protein, unknown function	PF3D7_0611800.iso1.exon5.amp2_seg2	IMRAS-033	NP	Day 140	-0.111042497205446
PF3D7_0611800	conserved Plasmodium protein, unknown function	PF3D7_0611800.iso1.exon5.amp2_seg2	IMRAS-033	NP	Day 0	-0.216874730020661
PF3D7_0611800	conserved Plasmodium protein, unknown function	PF3D7_0611800.iso1.exon5.amp2_seg2	IMRAS-039	P	Day 0	-0.0826524220591214
PF3D7_0611800	conserved Plasmodium protein, unknown function	PF3D7_0611800.iso1.exon5.amp2_seg2	IMRAS-039	P	Day 140	0.010844618829001
PF3D7_0611800	conserved Plasmodium protein, unknown function	PF3D7_0611800.iso1.exon5.amp2_seg2	IMRAS-045	P	Day 140	0.109119644146739
PF3D7_0611800	conserved Plasmodium protein, unknown function	PF3D7_0611800.iso1.exon5.amp2_seg2	IMRAS-045	P	Day 0	-0.10803755662033
PF3D7_0611800	conserved Plasmodium protein, unknown function	PF3D7_0611800.iso1.exon5.amp2_seg2	IMRAS-049	Mock	Day 0	-0.172827041730894
PF3D7_0611800	conserved Plasmodium protein, unknown function	PF3D7_0611800.iso1.exon5.amp2_seg2	IMRAS-049	Mock	Day 140	-0.0993204619249983
PF3D7_0611800	conserved Plasmodium protein, unknown function	PF3D7_0611800.iso1.exon5.amp2_seg2	IMRAS-054	Mock	Day 140	0.265684291841119
PF3D7_0611800	conserved Plasmodium protein, unknown function	PF3D7_0611800.iso1.exon5.amp2_seg2	IMRAS-054	Mock	Day 0	-0.00988144388892565
PF3D7_0611800	conserved Plasmodium protein, unknown function	PF3D7_0611800.iso1.exon5.amp2_seg2	IMRAS-057	P	Day 0	-0.0434791259674832
PF3D7_0611800	conserved Plasmodium protein, unknown function	PF3D7_0611800.iso1.exon5.amp2_seg2	IMRAS-057	P	Day 140	0.3185064028568
PF3D7_0611800	conserved Plasmodium protein, unknown function	PF3D7_0611800.iso1.exon5.amp2_seg2	IMRAS-060	P	Day 140	0.0684102176974974
PF3D7_0611800	conserved Plasmodium protein, unknown function	PF3D7_0611800.iso1.exon5.amp2_seg2	IMRAS-060	P	Day 0	0.0747369903038795
PF3D7_0611800	conserved Plasmodium protein, unknown function	PF3D7_0611800.iso1.exon5.amp2_seg2	IMRAS-061	NP	Day 0	0.0848146111903691
PF3D7_0611800	conserved Plasmodium protein, unknown function	PF3D7_0611800.iso1.exon5.amp2_seg2	IMRAS-061	NP	Day 140	0.0448839476602583
PF3D7_0611800	conserved Plasmodium protein, unknown function	PF3D7_0611800.iso1.exon5.amp2_seg2	IMRAS-062	Mock	Day 140	0.528395001781746
PF3D7_0611800	conserved Plasmodium protein, unknown function	PF3D7_0611800.iso1.exon5.amp2_seg2	IMRAS-062	Mock	Day 0	0.460349750207499
PF3D7_0611800	conserved Plasmodium protein, unknown function	PF3D7_0611800.iso1.exon5.amp2_seg2	IMRAS-071	NP	Day 0	0.118793813956268
PF3D7_0611800	conserved Plasmodium protein, unknown function	PF3D7_0611800.iso1.exon5.amp2_seg2	IMRAS-071	NP	Day 140	0.0204894677038698
PF3D7_0611800	conserved Plasmodium protein, unknown function	PF3D7_0611800.iso1.exon5.amp2_seg2	IMRAS-078	P	Day 140	0.12231749181595
PF3D7_0611800	conserved Plasmodium protein, unknown function	PF3D7_0611800.iso1.exon5.amp2_seg2	IMRAS-078	P	Day 0	0.148356300633392
PF3D7_0217200	conserved Plasmodium protein, unknown function	PF3D7_0217200.iso1.exon1.amp1_seg2	IMRAS-002	P	Day 0	-0.511413058128399
PF3D7_0217200	conserved Plasmodium protein, unknown function	PF3D7_0217200.iso1.exon1.amp1_seg2	IMRAS-002	P	Day 140	-0.306201793369665
PF3D7_0217200	conserved Plasmodium protein, unknown function	PF3D7_0217200.iso1.exon1.amp1_seg2	IMRAS-005	NP	Day 140	-0.22435798168512
PF3D7_0217200	conserved Plasmodium protein, unknown function	PF3D7_0217200.iso1.exon1.amp1_seg2	IMRAS-005	NP	Day 0	-0.215339888692395
PF3D7_0217200	conserved Plasmodium protein, unknown function	PF3D7_0217200.iso1.exon1.amp1_seg2	IMRAS-021	NP	Day 0	-0.237102060595452
PF3D7_0217200	conserved Plasmodium protein, unknown function	PF3D7_0217200.iso1.exon1.amp1_seg2	IMRAS-021	NP	Day 140	-0.326060276017987
PF3D7_0217200	conserved Plasmodium protein, unknown function	PF3D7_0217200.iso1.exon1.amp1_seg2	IMRAS-033	NP	Day 140	-0.317154332981747
PF3D7_0217200	conserved Plasmodium protein, unknown function	PF3D7_0217200.iso1.exon1.amp1_seg2	IMRAS-033	NP	Day 0	-0.387203451919195
PF3D7_0217200	conserved Plasmodium protein, unknown function	PF3D7_0217200.iso1.exon1.amp1_seg2	IMRAS-039	P	Day 0	-0.436353615345954
PF3D7_0217200	conserved Plasmodium protein, unknown function	PF3D7_0217200.iso1.exon1.amp1_seg2	IMRAS-039	P	Day 140	-0.460833153099916
PF3D7_0217200	conserved Plasmodium protein, unknown function	PF3D7_0217200.iso1.exon1.amp1_seg2	IMRAS-045	P	Day 140	-0.173592679598032
PF3D7_0217200	conserved Plasmodium protein, unknown function	PF3D7_0217200.iso1.exon1.amp1_seg2	IMRAS-045	P	Day 0	-0.307377567020367
PF3D7_0217200	conserved Plasmodium protein, unknown function	PF3D7_0217200.iso1.exon1.amp1_seg2	IMRAS-049	Mock	Day 0	-0.533267787495681
PF3D7_0217200	conserved Plasmodium protein, unknown function	PF3D7_0217200.iso1.exon1.amp1_seg2	IMRAS-049	Mock	Day 140	-0.366140622862515
PF3D7_0217200	conserved Plasmodium protein, unknown function	PF3D7_0217200.iso1.exon1.amp1_seg2	IMRAS-054	Mock	Day 140	-0.382485618432655
PF3D7_0217200	conserved Plasmodium protein, unknown function	PF3D7_0217200.iso1.exon1.amp1_seg2	IMRAS-054	Mock	Day 0	-0.543451331986986
PF3D7_0217200	conserved Plasmodium protein, unknown function	PF3D7_0217200.iso1.exon1.amp1_seg2	IMRAS-057	P	Day 0	-0.399011198879403
PF3D7_0217200	conserved Plasmodium protein, unknown function	PF3D7_0217200.iso1.exon1.amp1_seg2	IMRAS-057	P	Day 140	-0.0253392019319527
PF3D7_0217200	conserved Plasmodium protein, unknown function	PF3D7_0217200.iso1.exon1.amp1_seg2	IMRAS-060	P	Day 140	-0.279447662815819
PF3D7_0217200	conserved Plasmodium protein, unknown function	PF3D7_0217200.iso1.exon1.amp1_seg2	IMRAS-060	P	Day 0	-0.168868917189613
PF3D7_0217200	conserved Plasmodium protein, unknown function	PF3D7_0217200.iso1.exon1.amp1_seg2	IMRAS-061	NP	Day 0	-0.237713588604253
PF3D7_0217200	conserved Plasmodium protein, unknown function	PF3D7_0217200.iso1.exon1.amp1_seg2	IMRAS-061	NP	Day 140	-0.271040475570862
PF3D7_0217200	conserved Plasmodium protein, unknown function	PF3D7_0217200.iso1.exon1.amp1_seg2	IMRAS-062	Mock	Day 140	-0.294491072348844
PF3D7_0217200	conserved Plasmodium protein, unknown function	PF3D7_0217200.iso1.exon1.amp1_seg2	IMRAS-062	Mock	Day 0	-0.276447097828228
PF3D7_0217200	conserved Plasmodium protein, unknown function	PF3D7_0217200.iso1.exon1.amp1_seg2	IMRAS-071	NP	Day 0	-0.296595519256984
PF3D7_0217200	conserved Plasmodium protein, unknown function	PF3D7_0217200.iso1.exon1.amp1_seg2	IMRAS-071	NP	Day 140	-0.222155234370769
PF3D7_0217200	conserved Plasmodium protein, unknown function	PF3D7_0217200.iso1.exon1.amp1_seg2	IMRAS-078	P	Day 140	-0.310107073495708
PF3D7_0217200	conserved Plasmodium protein, unknown function	PF3D7_0217200.iso1.exon1.amp1_seg2	IMRAS-078	P	Day 0	-0.149010859446403
PFC10_API0036	apicoplast ribosomal protein L14 (rpl14)	PFC10_API0036.iso1.exon1.amp1	IMRAS-002	P	Day 0	-1.12002014357794
PFC10_API0036	apicoplast ribosomal protein L14 (rpl14)	PFC10_API0036.iso1.exon1.amp1	IMRAS-002	P	Day 140	-0.464444989764342
PFC10_API0036	apicoplast ribosomal protein L14 (rpl14)	PFC10_API0036.iso1.exon1.amp1	IMRAS-005	NP	Day 140	-0.544790280647002
PFC10_API0036	apicoplast ribosomal protein L14 (rpl14)	PFC10_API0036.iso1.exon1.amp1	IMRAS-005	NP	Day 0	-0.488328858698869
PFC10_API0036	apicoplast ribosomal protein L14 (rpl14)	PFC10_API0036.iso1.exon1.amp1	IMRAS-021	NP	Day 0	-0.32162374296572
PFC10_API0036	apicoplast ribosomal protein L14 (rpl14)	PFC10_API0036.iso1.exon1.amp1	IMRAS-021	NP	Day 140	-0.578025116209144
PFC10_API0036	apicoplast ribosomal protein L14 (rpl14)	PFC10_API0036.iso1.exon1.amp1	IMRAS-033	NP	Day 140	-0.614890374064878
PFC10_API0036	apicoplast ribosomal protein L14 (rpl14)	PFC10_API0036.iso1.exon1.amp1	IMRAS-033	NP	Day 0	-0.668431205102259
PFC10_API0036	apicoplast ribosomal protein L14 (rpl14)	PFC10_API0036.iso1.exon1.amp1	IMRAS-039	P	Day 0	-0.558071010187412
PFC10_API0036	apicoplast ribosomal protein L14 (rpl14)	PFC10_API0036.iso1.exon1.amp1	IMRAS-039	P	Day 140	-0.747392023016886
PFC10_API0036	apicoplast ribosomal protein L14 (rpl14)	PFC10_API0036.iso1.exon1.amp1	IMRAS-045	P	Day 140	-0.992069074604666
PFC10_API0036	apicoplast ribosomal protein L14 (rpl14)	PFC10_API0036.iso1.exon1.amp1	IMRAS-045	P	Day 0	-1.11973876782044
PFC10_API0036	apicoplast ribosomal protein L14 (rpl14)	PFC10_API0036.iso1.exon1.amp1	IMRAS-049	Mock	Day 0	-1.20468488633376
PFC10_API0036	apicoplast ribosomal protein L14 (rpl14)	PFC10_API0036.iso1.exon1.amp1	IMRAS-049	Mock	Day 140	-1.30141546902822
PFC10_API0036	apicoplast ribosomal protein L14 (rpl14)	PFC10_API0036.iso1.exon1.amp1	IMRAS-054	Mock	Day 140	-0.986043591154512
PFC10_API0036	apicoplast ribosomal protein L14 (rpl14)	PFC10_API0036.iso1.exon1.amp1	IMRAS-054	Mock	Day 0	-1.92727396060029
PFC10_API0036	apicoplast ribosomal protein L14 (rpl14)	PFC10_API0036.iso1.exon1.amp1	IMRAS-057	P	Day 0	-0.599988168274475
PFC10_API0036	apicoplast ribosomal protein L14 (rpl14)	PFC10_API0036.iso1.exon1.amp1	IMRAS-057	P	Day 140	-0.676872039402822
PFC10_API0036	apicoplast ribosomal protein L14 (rpl14)	PFC10_API0036.iso1.exon1.amp1	IMRAS-060	P	Day 140	-0.514514662471829
PFC10_API0036	apicoplast ribosomal protein L14 (rpl14)	PFC10_API0036.iso1.exon1.amp1	IMRAS-060	P	Day 0	-0.589575166555148
PFC10_API0036	apicoplast ribosomal protein L14 (rpl14)	PFC10_API0036.iso1.exon1.amp1	IMRAS-061	NP	Day 0	-0.531251182157668
PFC10_API0036	apicoplast ribosomal protein L14 (rpl14)	PFC10_API0036.iso1.exon1.amp1	IMRAS-061	NP	Day 140	-0.612891242267214
PFC10_API0036	apicoplast ribosomal protein L14 (rpl14)	PFC10_API0036.iso1.exon1.amp1	IMRAS-062	Mock	Day 140	-0.400831923804873
PFC10_API0036	apicoplast ribosomal protein L14 (rpl14)	PFC10_API0036.iso1.exon1.amp1	IMRAS-062	Mock	Day 0	-0.499871053899369
PFC10_API0036	apicoplast ribosomal protein L14 (rpl14)	PFC10_API0036.iso1.exon1.amp1	IMRAS-071	NP	Day 0	-0.576050100848407
PFC10_API0036	apicoplast ribosomal protein L14 (rpl14)	PFC10_API0036.iso1.exon1.amp1	IMRAS-071	NP	Day 140	-0.765015794191143
PFC10_API0036	apicoplast ribosomal protein L14 (rpl14)	PFC10_API0036.iso1.exon1.amp1	IMRAS-078	P	Day 140	-0.350653865156035
PFC10_API0036	apicoplast ribosomal protein L14 (rpl14)	PFC10_API0036.iso1.exon1.amp1	IMRAS-078	P	Day 0	-0.347587892335383
PF3D7_1358600	zinc finger protein, putative	PF3D7_1358600.iso1.exon1.amp1	IMRAS-002	P	Day 0	2.38269778160453
PF3D7_1358600	zinc finger protein, putative	PF3D7_1358600.iso1.exon1.amp1	IMRAS-002	P	Day 140	2.94000990074167
PF3D7_1358600	zinc finger protein, putative	PF3D7_1358600.iso1.exon1.amp1	IMRAS-005	NP	Day 140	-0.294582696090078
PF3D7_1358600	zinc finger protein, putative	PF3D7_1358600.iso1.exon1.amp1	IMRAS-005	NP	Day 0	-0.295095264108539
PF3D7_1358600	zinc finger protein, putative	PF3D7_1358600.iso1.exon1.amp1	IMRAS-021	NP	Day 0	-0.164634399260366
PF3D7_1358600	zinc finger protein, putative	PF3D7_1358600.iso1.exon1.amp1	IMRAS-021	NP	Day 140	-0.248603065816859
PF3D7_1358600	zinc finger protein, putative	PF3D7_1358600.iso1.exon1.amp1	IMRAS-033	NP	Day 140	-0.31739649748771
PF3D7_1358600	zinc finger protein, putative	PF3D7_1358600.iso1.exon1.amp1	IMRAS-033	NP	Day 0	-0.269073065694883
PF3D7_1358600	zinc finger protein, putative	PF3D7_1358600.iso1.exon1.amp1	IMRAS-039	P	Day 0	-0.177723312818996
PF3D7_1358600	zinc finger protein, putative	PF3D7_1358600.iso1.exon1.amp1	IMRAS-039	P	Day 140	0.191099093412983
PF3D7_1358600	zinc finger protein, putative	PF3D7_1358600.iso1.exon1.amp1	IMRAS-045	P	Day 140	0.254225285275389
PF3D7_1358600	zinc finger protein, putative	PF3D7_1358600.iso1.exon1.amp1	IMRAS-045	P	Day 0	-0.290708091017814
PF3D7_1358600	zinc finger protein, putative	PF3D7_1358600.iso1.exon1.amp1	IMRAS-049	Mock	Day 0	-0.223309465383306
PF3D7_1358600	zinc finger protein, putative	PF3D7_1358600.iso1.exon1.amp1	IMRAS-049	Mock	Day 140	-0.249326957879765
PF3D7_1358600	zinc finger protein, putative	PF3D7_1358600.iso1.exon1.amp1	IMRAS-054	Mock	Day 140	0.51196491782656794
PF3D7_1358600	zinc finger protein, putative	PF3D7_1358600.iso1.exon1.amp1	IMRAS-054	Mock	Day 0	0.549125483322872
PF3D7_1358600	zinc finger protein, putative	PF3D7_1358600.iso1.exon1.amp1	IMRAS-057	P	Day 0	-0.0654987084996641
PF3D7_1358600	zinc finger protein, putative	PF3D7_1358600.iso1.exon1.amp1	IMRAS-057	P	Day 140	0.768540444035601
PF3D7_1358600	zinc finger protein, putative	PF3D7_1358600.iso1.exon1.amp1	IMRAS-060	P	Day 140	0.255135891268756
PF3D7_1358600	zinc finger protein, putative	PF3D7_1358600.iso1.exon1.amp1	IMRAS-060	P	Day 0	0.240186922128002
PF3D7_1358600	zinc finger protein, putative	PF3D7_1358600.iso1.exon1.amp1	IMRAS-061	NP	Day 0	1.67832289593764
PF3D7_1358600	zinc finger protein, putative	PF3D7_1358600.iso1.exon1.amp1	IMRAS-061	NP	Day 140	2.12505831114074
PF3D7_1358600	zinc finger protein, putative	PF3D7_1358600.iso1.exon1.amp1	IMRAS-062	Mock	Day 140	0.910827835628663
PF3D7_1358600	zinc finger protein, putative	PF3D7_1358600.iso1.exon1.amp1	IMRAS-062	Mock	Day 0	0.784806966950226
PF3D7_1358600	zinc finger protein, putative	PF3D7_1358600.iso1.exon1.amp1	IMRAS-071	NP	Day 0	1.16122296215871
PF3D7_1358600	zinc finger protein, putative	PF3D7_1358600.iso1.exon1.amp1	IMRAS-071	NP	Day 140	1.07057469914018
PF3D7_1358600	zinc finger protein, putative	PF3D7_1358600.iso1.exon1.amp1	IMRAS-078	P	Day 140	0.379613888684663
PF3D7_1358600	zinc finger protein, putative	PF3D7_1358600.iso1.exon1.amp1	IMRAS-078	P	Day 0	0.412168649349821
PF3D7_0609500	conserved Plasmodium protein, unknown function	PF3D7_0609500.iso1.exon4.amp1	IMRAS-002	P	Day 0	-0.408431112312524
PF3D7_0609500	conserved Plasmodium protein, unknown function	PF3D7_0609500.iso1.exon4.amp1	IMRAS-002	P	Day 140	-0.0838093720332171
PF3D7_0609500	conserved Plasmodium protein, unknown function	PF3D7_0609500.iso1.exon4.amp1	IMRAS-005	NP	Day 140	0.0518359400797941
PF3D7_0609500	conserved Plasmodium protein, unknown function	PF3D7_0609500.iso1.exon4.amp1	IMRAS-005	NP	Day 0	-0.0117971710472702
PF3D7_0609500	conserved Plasmodium protein, unknown function	PF3D7_0609500.iso1.exon4.amp1	IMRAS-021	NP	Day 0	-0.00913428282827056
PF3D7_0609500	conserved Plasmodium protein, unknown function	PF3D7_0609500.iso1.exon4.amp1	IMRAS-021	NP	Day 140	-0.0882793185105015
PF3D7_0609500	conserved Plasmodium protein, unknown function	PF3D7_0609500.iso1.exon4.amp1	IMRAS-033	NP	Day 140	0.127719457873358
PF3D7_0609500	conserved Plasmodium protein, unknown function	PF3D7_0609500.iso1.exon4.amp1	IMRAS-033	NP	Day 0	0.0371162287205511
PF3D7_0609500	conserved Plasmodium protein, unknown function	PF3D7_0609500.iso1.exon4.amp1	IMRAS-039	P	Day 0	0.00824598668523535
PF3D7_0609500	conserved Plasmodium protein, unknown function	PF3D7_0609500.iso1.exon4.amp1	IMRAS-039	P	Day 140	-0.100383125589577
PF3D7_0609500	conserved Plasmodium protein, unknown function	PF3D7_0609500.iso1.exon4.amp1	IMRAS-045	P	Day 140	0.0928375442222382
PF3D7_0609500	conserved Plasmodium protein, unknown function	PF3D7_0609500.iso1.exon4.amp1	IMRAS-045	P	Day 0	-0.0191465617866466
PF3D7_0609500	conserved Plasmodium protein, unknown function	PF3D7_0609500.iso1.exon4.amp1	IMRAS-049	Mock	Day 0	-0.198871007256725
PF3D7_0609500	conserved Plasmodium protein, unknown function	PF3D7_0609500.iso1.exon4.amp1	IMRAS-049	Mock	Day 140	-0.15557820269524
PF3D7_0609500	conserved Plasmodium protein, unknown function	PF3D7_0609500.iso1.exon4.amp1	IMRAS-054	Mock	Day 140	0.072731887809196
PF3D7_0609500	conserved Plasmodium protein, unknown function	PF3D7_0609500.iso1.exon4.amp1	IMRAS-054	Mock	Day 0	-0.153961603223078
PF3D7_0609500	conserved Plasmodium protein, unknown function	PF3D7_0609500.iso1.exon4.amp1	IMRAS-057	P	Day 0	0.115673806440695
PF3D7_0609500	conserved Plasmodium protein, unknown function	PF3D7_0609500.iso1.exon4.amp1	IMRAS-057	P	Day 140	0.164501750219184
PF3D7_0609500	conserved Plasmodium protein, unknown function	PF3D7_0609500.iso1.exon4.amp1	IMRAS-060	P	Day 140	0.135208161008832
PF3D7_0609500	conserved Plasmodium protein, unknown function	PF3D7_0609500.iso1.exon4.amp1	IMRAS-060	P	Day 0	0.130502564954073
PF3D7_0609500	conserved Plasmodium protein, unknown function	PF3D7_0609500.iso1.exon4.amp1	IMRAS-061	NP	Day 0	0.0177983679435343
PF3D7_0609500	conserved Plasmodium protein, unknown function	PF3D7_0609500.iso1.exon4.amp1	IMRAS-061	NP	Day 140	-0.0379627401130058
PF3D7_0609500	conserved Plasmodium protein, unknown function	PF3D7_0609500.iso1.exon4.amp1	IMRAS-062	Mock	Day 140	-0.101591423625406
PF3D7_0609500	conserved Plasmodium protein, unknown function	PF3D7_0609500.iso1.exon4.amp1	IMRAS-062	Mock	Day 0	-0.0337094071796002
PF3D7_0609500	conserved Plasmodium protein, unknown function	PF3D7_0609500.iso1.exon4.amp1	IMRAS-071	NP	Day 0	0.228691131892184
PF3D7_0609500	conserved Plasmodium protein, unknown function	PF3D7_0609500.iso1.exon4.amp1	IMRAS-071	NP	Day 140	0.25174470532127
PF3D7_0609500	conserved Plasmodium protein, unknown function	PF3D7_0609500.iso1.exon4.amp1	IMRAS-078	P	Day 140	0.079298647021421
PF3D7_0609500	conserved Plasmodium protein, unknown function	PF3D7_0609500.iso1.exon4.amp1	IMRAS-078	P	Day 0	0.157921735999697
PF3D7_1461500	conserved Plasmodium protein, unknown function	PF3D7_1461500.iso1.exon6.amp1	IMRAS-002	P	Day 0	-0.402419874278662
PF3D7_1461500	conserved Plasmodium protein, unknown function	PF3D7_1461500.iso1.exon6.amp1	IMRAS-002	P	Day 140	-0.16243261162383
PF3D7_1461500	conserved Plasmodium protein, unknown function	PF3D7_1461500.iso1.exon6.amp1	IMRAS-005	NP	Day 140	-0.0532362194600484
PF3D7_1461500	conserved Plasmodium protein, unknown function	PF3D7_1461500.iso1.exon6.amp1	IMRAS-005	NP	Day 0	-0.0986640122322608
PF3D7_1461500	conserved Plasmodium protein, unknown function	PF3D7_1461500.iso1.exon6.amp1	IMRAS-021	NP	Day 0	-0.0721911500831425
PF3D7_1461500	conserved Plasmodium protein, unknown function	PF3D7_1461500.iso1.exon6.amp1	IMRAS-021	NP	Day 140	-0.170224821402716
PF3D7_1461500	conserved Plasmodium protein, unknown function	PF3D7_1461500.iso1.exon6.amp1	IMRAS-033	NP	Day 140	-0.19065519915625
PF3D7_1461500	conserved Plasmodium protein, unknown function	PF3D7_1461500.iso1.exon6.amp1	IMRAS-033	NP	Day 0	-0.20281522116492
PF3D7_1461500	conserved Plasmodium protein, unknown function	PF3D7_1461500.iso1.exon6.amp1	IMRAS-039	P	Day 0	-0.063291502038366
PF3D7_1461500	conserved Plasmodium protein, unknown function	PF3D7_1461500.iso1.exon6.amp1	IMRAS-039	P	Day 140	-0.19179623932016
PF3D7_1461500	conserved Plasmodium protein, unknown function	PF3D7_1461500.iso1.exon6.amp1	IMRAS-045	P	Day 140	-0.0750421170726856
PF3D7_1461500	conserved Plasmodium protein, unknown function	PF3D7_1461500.iso1.exon6.amp1	IMRAS-045	P	Day 0	-0.160510176830373
PF3D7_1461500	conserved Plasmodium protein, unknown function	PF3D7_1461500.iso1.exon6.amp1	IMRAS-049	Mock	Day 0	-0.315771029029628
PF3D7_1461500	conserved Plasmodium protein, unknown function	PF3D7_1461500.iso1.exon6.amp1	IMRAS-049	Mock	Day 140	-0.240486470385887
PF3D7_1461500	conserved Plasmodium protein, unknown function	PF3D7_1461500.iso1.exon6.amp1	IMRAS-054	Mock	Day 140	0.00288151932745961
PF3D7_1461500	conserved Plasmodium protein, unknown function	PF3D7_1461500.iso1.exon6.amp1	IMRAS-054	Mock	Day 0	-0.214472173815434
PF3D7_1461500	conserved Plasmodium protein, unknown function	PF3D7_1461500.iso1.exon6.amp1	IMRAS-057	P	Day 0	0.00486948735020931
PF3D7_1461500	conserved Plasmodium protein, unknown function	PF3D7_1461500.iso1.exon6.amp1	IMRAS-057	P	Day 140	0.0557805618923002
PF3D7_1461500	conserved Plasmodium protein, unknown function	PF3D7_1461500.iso1.exon6.amp1	IMRAS-060	P	Day 140	0.0404334707519034
PF3D7_1461500	conserved Plasmodium protein, unknown function	PF3D7_1461500.iso1.exon6.amp1	IMRAS-060	P	Day 0	0.0775285602608484
PF3D7_1461500	conserved Plasmodium protein, unknown function	PF3D7_1461500.iso1.exon6.amp1	IMRAS-061	NP	Day 0	-0.0417763654148366
PF3D7_1461500	conserved Plasmodium protein, unknown function	PF3D7_1461500.iso1.exon6.amp1	IMRAS-061	NP	Day 140	-0.0746096425247433
PF3D7_1461500	conserved Plasmodium protein, unknown function	PF3D7_1461500.iso1.exon6.amp1	IMRAS-062	Mock	Day 140	-0.178439502468425
PF3D7_1461500	conserved Plasmodium protein, unknown function	PF3D7_1461500.iso1.exon6.amp1	IMRAS-062	Mock	Day 0	-0.114857955553981
PF3D7_1461500	conserved Plasmodium protein, unknown function	PF3D7_1461500.iso1.exon6.amp1	IMRAS-071	NP	Day 0	-0.0536398785292818
PF3D7_1461500	conserved Plasmodium protein, unknown function	PF3D7_1461500.iso1.exon6.amp1	IMRAS-071	NP	Day 140	0.0476337997588132
PF3D7_1461500	conserved Plasmodium protein, unknown function	PF3D7_1461500.iso1.exon6.amp1	IMRAS-078	P	Day 140	-0.0903349196094698
PF3D7_1461500	conserved Plasmodium protein, unknown function	PF3D7_1461500.iso1.exon6.amp1	IMRAS-078	P	Day 0	0.0532049626769542
PF3D7_1458200	conserved Plasmodium protein, unknown function	PF3D7_1458200.iso1.exon2.amp1	IMRAS-002	P	Day 0	-0.466822907104328
PF3D7_1458200	conserved Plasmodium protein, unknown function	PF3D7_1458200.iso1.exon2.amp1	IMRAS-002	P	Day 140	-0.348520355674394
PF3D7_1458200	conserved Plasmodium protein, unknown function	PF3D7_1458200.iso1.exon2.amp1	IMRAS-005	NP	Day 140	-0.244856292001678
PF3D7_1458200	conserved Plasmodium protein, unknown function	PF3D7_1458200.iso1.exon2.amp1	IMRAS-005	NP	Day 0	-0.309772606455335
PF3D7_1458200	conserved Plasmodium protein, unknown function	PF3D7_1458200.iso1.exon2.amp1	IMRAS-021	NP	Day 0	-0.374468387346484
PF3D7_1458200	conserved Plasmodium protein, unknown function	PF3D7_1458200.iso1.exon2.amp1	IMRAS-021	NP	Day 140	-0.55025876567796
PF3D7_1458200	conserved Plasmodium protein, unknown function	PF3D7_1458200.iso1.exon2.amp1	IMRAS-033	NP	Day 140	-0.433075549718323
PF3D7_1458200	conserved Plasmodium protein, unknown function	PF3D7_1458200.iso1.exon2.amp1	IMRAS-033	NP	Day 0	-0.616653970860138
PF3D7_1458200	conserved Plasmodium protein, unknown function	PF3D7_1458200.iso1.exon2.amp1	IMRAS-039	P	Day 0	-0.487703554401909
PF3D7_1458200	conserved Plasmodium protein, unknown function	PF3D7_1458200.iso1.exon2.amp1	IMRAS-039	P	Day 140	-0.726230100940743
PF3D7_1458200	conserved Plasmodium protein, unknown function	PF3D7_1458200.iso1.exon2.amp1	IMRAS-045	P	Day 140	-0.613939192450177
PF3D7_1458200	conserved Plasmodium protein, unknown function	PF3D7_1458200.iso1.exon2.amp1	IMRAS-045	P	Day 0	-0.697640987048999
PF3D7_1458200	conserved Plasmodium protein, unknown function	PF3D7_1458200.iso1.exon2.amp1	IMRAS-049	Mock	Day 0	-0.705615451204849
PF3D7_1458200	conserved Plasmodium protein, unknown function	PF3D7_1458200.iso1.exon2.amp1	IMRAS-049	Mock	Day 140	-0.697716405725476
PF3D7_1458200	conserved Plasmodium protein, unknown function	PF3D7_1458200.iso1.exon2.amp1	IMRAS-054	Mock	Day 140	-0.576928493628094
PF3D7_1458200	conserved Plasmodium protein, unknown function	PF3D7_1458200.iso1.exon2.amp1	IMRAS-054	Mock	Day 0	-1.73051746625069
PF3D7_1458200	conserved Plasmodium protein, unknown function	PF3D7_1458200.iso1.exon2.amp1	IMRAS-057	P	Day 0	-0.371730938618949
PF3D7_1458200	conserved Plasmodium protein, unknown function	PF3D7_1458200.iso1.exon2.amp1	IMRAS-057	P	Day 140	-0.553764202543707
PF3D7_1458200	conserved Plasmodium protein, unknown function	PF3D7_1458200.iso1.exon2.amp1	IMRAS-060	P	Day 140	-0.400724500569011
PF3D7_1458200	conserved Plasmodium protein, unknown function	PF3D7_1458200.iso1.exon2.amp1	IMRAS-060	P	Day 0	-0.487564281888796
PF3D7_1458200	conserved Plasmodium protein, unknown function	PF3D7_1458200.iso1.exon2.amp1	IMRAS-061	NP	Day 0	-0.329080521221526
PF3D7_1458200	conserved Plasmodium protein, unknown function	PF3D7_1458200.iso1.exon2.amp1	IMRAS-061	NP	Day 140	-0.71861712956151
PF3D7_1458200	conserved Plasmodium protein, unknown function	PF3D7_1458200.iso1.exon2.amp1	IMRAS-062	Mock	Day 140	-0.271256597054249
PF3D7_1458200	conserved Plasmodium protein, unknown function	PF3D7_1458200.iso1.exon2.amp1	IMRAS-062	Mock	Day 0	-0.428762699677163
PF3D7_1458200	conserved Plasmodium protein, unknown function	PF3D7_1458200.iso1.exon2.amp1	IMRAS-071	NP	Day 0	-0.283983243334857
PF3D7_1458200	conserved Plasmodium protein, unknown function	PF3D7_1458200.iso1.exon2.amp1	IMRAS-071	NP	Day 140	-0.443457632055921
PF3D7_1458200	conserved Plasmodium protein, unknown function	PF3D7_1458200.iso1.exon2.amp1	IMRAS-078	P	Day 140	-0.118260474414319
PF3D7_1458200	conserved Plasmodium protein, unknown function	PF3D7_1458200.iso1.exon2.amp1	IMRAS-078	P	Day 0	-0.0265379724011119
PF3D7_0720800	Ham1-like protein, putative	PF3D7_0720800.iso1.exon2.amp1	IMRAS-002	P	Day 0	-0.421288767899206
PF3D7_0720800	Ham1-like protein, putative	PF3D7_0720800.iso1.exon2.amp1	IMRAS-002	P	Day 140	-0.191025356736994
PF3D7_0720800	Ham1-like protein, putative	PF3D7_0720800.iso1.exon2.amp1	IMRAS-005	NP	Day 140	-0.0833214363839776
PF3D7_0720800	Ham1-like protein, putative	PF3D7_0720800.iso1.exon2.amp1	IMRAS-005	NP	Day 0	-0.179646849608256
PF3D7_0720800	Ham1-like protein, putative	PF3D7_0720800.iso1.exon2.amp1	IMRAS-021	NP	Day 0	-0.152075966010035
PF3D7_0720800	Ham1-like protein, putative	PF3D7_0720800.iso1.exon2.amp1	IMRAS-021	NP	Day 140	-0.256433483804177
PF3D7_0720800	Ham1-like protein, putative	PF3D7_0720800.iso1.exon2.amp1	IMRAS-033	NP	Day 140	-0.18048754991910201
PF3D7_0720800	Ham1-like protein, putative	PF3D7_0720800.iso1.exon2.amp1	IMRAS-033	NP	Day 0	-0.246853357770881
PF3D7_0720800	Ham1-like protein, putative	PF3D7_0720800.iso1.exon2.amp1	IMRAS-039	P	Day 0	-0.106300959853964
PF3D7_0720800	Ham1-like protein, putative	PF3D7_0720800.iso1.exon2.amp1	IMRAS-039	P	Day 140	-0.246700520816624
PF3D7_0720800	Ham1-like protein, putative	PF3D7_0720800.iso1.exon2.amp1	IMRAS-045	P	Day 140	-0.108438173033544
PF3D7_0720800	Ham1-like protein, putative	PF3D7_0720800.iso1.exon2.amp1	IMRAS-045	P	Day 0	-0.170445729850135
PF3D7_0720800	Ham1-like protein, putative	PF3D7_0720800.iso1.exon2.amp1	IMRAS-049	Mock	Day 0	-0.337398808679
PF3D7_0720800	Ham1-like protein, putative	PF3D7_0720800.iso1.exon2.amp1	IMRAS-049	Mock	Day 140	-0.220791243585925
PF3D7_0720800	Ham1-like protein, putative	PF3D7_0720800.iso1.exon2.amp1	IMRAS-054	Mock	Day 140	-0.11625654276075
PF3D7_0720800	Ham1-like protein, putative	PF3D7_0720800.iso1.exon2.amp1	IMRAS-054	Mock	Day 0	-0.293200584176704
PF3D7_0720800	Ham1-like protein, putative	PF3D7_0720800.iso1.exon2.amp1	IMRAS-057	P	Day 0	-0.104632664717228
PF3D7_0720800	Ham1-like protein, putative	PF3D7_0720800.iso1.exon2.amp1	IMRAS-057	P	Day 140	-0.124400929632321
PF3D7_0720800	Ham1-like protein, putative	PF3D7_0720800.iso1.exon2.amp1	IMRAS-060	P	Day 140	-0.148634596191766
PF3D7_0720800	Ham1-like protein, putative	PF3D7_0720800.iso1.exon2.amp1	IMRAS-060	P	Day 0	-0.121331224304457
PF3D7_0720800	Ham1-like protein, putative	PF3D7_0720800.iso1.exon2.amp1	IMRAS-061	NP	Day 0	-0.110379571802779
PF3D7_0720800	Ham1-like protein, putative	PF3D7_0720800.iso1.exon2.amp1	IMRAS-061	NP	Day 140	-0.173108276346646
PF3D7_0720800	Ham1-like protein, putative	PF3D7_0720800.iso1.exon2.amp1	IMRAS-062	Mock	Day 140	-0.241829689690112
PF3D7_0720800	Ham1-like protein, putative	PF3D7_0720800.iso1.exon2.amp1	IMRAS-062	Mock	Day 0	-0.180703595496871
PF3D7_0720800	Ham1-like protein, putative	PF3D7_0720800.iso1.exon2.amp1	IMRAS-071	NP	Day 0	-0.0452200323538658
PF3D7_0720800	Ham1-like protein, putative	PF3D7_0720800.iso1.exon2.amp1	IMRAS-071	NP	Day 140	-0.06668969067238
PF3D7_0720800	Ham1-like protein, putative	PF3D7_0720800.iso1.exon2.amp1	IMRAS-078	P	Day 140	-0.14055232614009
PF3D7_0720800	Ham1-like protein, putative	PF3D7_0720800.iso1.exon2.amp1	IMRAS-078	P	Day 0	-0.0344656948233624
PF3D7_1239100	mitochondrial ribosomal protein L23 precursor, putative	PF3D7_1239100.iso1.exon2.amp1	IMRAS-002	P	Day 0	-0.484176473854596
PF3D7_1239100	mitochondrial ribosomal protein L23 precursor, putative	PF3D7_1239100.iso1.exon2.amp1	IMRAS-002	P	Day 140	-0.225732081039205
PF3D7_1239100	mitochondrial ribosomal protein L23 precursor, putative	PF3D7_1239100.iso1.exon2.amp1	IMRAS-005	NP	Day 140	-0.0928531985566288
PF3D7_1239100	mitochondrial ribosomal protein L23 precursor, putative	PF3D7_1239100.iso1.exon2.amp1	IMRAS-005	NP	Day 0	-0.145153030107467
PF3D7_1239100	mitochondrial ribosomal protein L23 precursor, putative	PF3D7_1239100.iso1.exon2.amp1	IMRAS-021	NP	Day 0	-0.155313371155408
PF3D7_1239100	mitochondrial ribosomal protein L23 precursor, putative	PF3D7_1239100.iso1.exon2.amp1	IMRAS-021	NP	Day 140	-0.248156894469282
PF3D7_1239100	mitochondrial ribosomal protein L23 precursor, putative	PF3D7_1239100.iso1.exon2.amp1	IMRAS-033	NP	Day 140	-0.164933326230507
PF3D7_1239100	mitochondrial ribosomal protein L23 precursor, putative	PF3D7_1239100.iso1.exon2.amp1	IMRAS-033	NP	Day 0	-0.260310465840318
PF3D7_1239100	mitochondrial ribosomal protein L23 precursor, putative	PF3D7_1239100.iso1.exon2.amp1	IMRAS-039	P	Day 0	-0.093429370139372
PF3D7_1239100	mitochondrial ribosomal protein L23 precursor, putative	PF3D7_1239100.iso1.exon2.amp1	IMRAS-039	P	Day 140	-0.251993381716778
PF3D7_1239100	mitochondrial ribosomal protein L23 precursor, putative	PF3D7_1239100.iso1.exon2.amp1	IMRAS-045	P	Day 140	-0.16447720065463
PF3D7_1239100	mitochondrial ribosomal protein L23 precursor, putative	PF3D7_1239100.iso1.exon2.amp1	IMRAS-045	P	Day 0	-0.163425302172362
PF3D7_1239100	mitochondrial ribosomal protein L23 precursor, putative	PF3D7_1239100.iso1.exon2.amp1	IMRAS-049	Mock	Day 0	-0.348146243513007
PF3D7_1239100	mitochondrial ribosomal protein L23 precursor, putative	PF3D7_1239100.iso1.exon2.amp1	IMRAS-049	Mock	Day 140	-0.159098143545231
PF3D7_1239100	mitochondrial ribosomal protein L23 precursor, putative	PF3D7_1239100.iso1.exon2.amp1	IMRAS-054	Mock	Day 140	-0.12642631369444499
PF3D7_1239100	mitochondrial ribosomal protein L23 precursor, putative	PF3D7_1239100.iso1.exon2.amp1	IMRAS-054	Mock	Day 0	-0.318626718378688
PF3D7_1239100	mitochondrial ribosomal protein L23 precursor, putative	PF3D7_1239100.iso1.exon2.amp1	IMRAS-057	P	Day 0	-0.0813391750512515
PF3D7_1239100	mitochondrial ribosomal protein L23 precursor, putative	PF3D7_1239100.iso1.exon2.amp1	IMRAS-057	P	Day 140	-0.0863377440119919
PF3D7_1239100	mitochondrial ribosomal protein L23 precursor, putative	PF3D7_1239100.iso1.exon2.amp1	IMRAS-060	P	Day 140	-0.0656071302741914
PF3D7_1239100	mitochondrial ribosomal protein L23 precursor, putative	PF3D7_1239100.iso1.exon2.amp1	IMRAS-060	P	Day 0	-0.117994868897583
PF3D7_1239100	mitochondrial ribosomal protein L23 precursor, putative	PF3D7_1239100.iso1.exon2.amp1	IMRAS-061	NP	Day 0	-0.0961233829743602
PF3D7_1239100	mitochondrial ribosomal protein L23 precursor, putative	PF3D7_1239100.iso1.exon2.amp1	IMRAS-061	NP	Day 140	-0.158838519493925
PF3D7_1239100	mitochondrial ribosomal protein L23 precursor, putative	PF3D7_1239100.iso1.exon2.amp1	IMRAS-062	Mock	Day 140	-0.255641783270478
PF3D7_1239100	mitochondrial ribosomal protein L23 precursor, putative	PF3D7_1239100.iso1.exon2.amp1	IMRAS-062	Mock	Day 0	-0.180703595496871
PF3D7_1239100	mitochondrial ribosomal protein L23 precursor, putative	PF3D7_1239100.iso1.exon2.amp1	IMRAS-071	NP	Day 0	0.0223455699667046
PF3D7_1239100	mitochondrial ribosomal protein L23 precursor, putative	PF3D7_1239100.iso1.exon2.amp1	IMRAS-071	NP	Day 140	0.0369841556853263
PF3D7_1239100	mitochondrial ribosomal protein L23 precursor, putative	PF3D7_1239100.iso1.exon2.amp1	IMRAS-078	P	Day 140	-0.170989006620406
PF3D7_1239100	mitochondrial ribosomal protein L23 precursor, putative	PF3D7_1239100.iso1.exon2.amp1	IMRAS-078	P	Day 0	-0.0327002101556939
PF3D7_1242900	mitochondrial import inner membrane translocase subunit, putative	PF3D7_1242900.iso1.exon2.amp1	IMRAS-002	P	Day 0	-0.583542108506041
PF3D7_1242900	mitochondrial import inner membrane translocase subunit, putative	PF3D7_1242900.iso1.exon2.amp1	IMRAS-002	P	Day 140	-0.323903795103124
PF3D7_1242900	mitochondrial import inner membrane translocase subunit, putative	PF3D7_1242900.iso1.exon2.amp1	IMRAS-005	NP	Day 140	-0.255827409822682
PF3D7_1242900	mitochondrial import inner membrane translocase subunit, putative	PF3D7_1242900.iso1.exon2.amp1	IMRAS-005	NP	Day 0	-0.285020797693599
PF3D7_1242900	mitochondrial import inner membrane translocase subunit, putative	PF3D7_1242900.iso1.exon2.amp1	IMRAS-021	NP	Day 0	-0.213964002667421
PF3D7_1242900	mitochondrial import inner membrane translocase subunit, putative	PF3D7_1242900.iso1.exon2.amp1	IMRAS-021	NP	Day 140	-0.319249004727856
PF3D7_1242900	mitochondrial import inner membrane translocase subunit, putative	PF3D7_1242900.iso1.exon2.amp1	IMRAS-033	NP	Day 140	-0.178506581514487
PF3D7_1242900	mitochondrial import inner membrane translocase subunit, putative	PF3D7_1242900.iso1.exon2.amp1	IMRAS-033	NP	Day 0	-0.314566261700737
PF3D7_1242900	mitochondrial import inner membrane translocase subunit, putative	PF3D7_1242900.iso1.exon2.amp1	IMRAS-039	P	Day 0	-0.252680665620062
PF3D7_1242900	mitochondrial import inner membrane translocase subunit, putative	PF3D7_1242900.iso1.exon2.amp1	IMRAS-039	P	Day 140	-0.35095402211768
PF3D7_1242900	mitochondrial import inner membrane translocase subunit, putative	PF3D7_1242900.iso1.exon2.amp1	IMRAS-045	P	Day 140	-0.275403669829718
PF3D7_1242900	mitochondrial import inner membrane translocase subunit, putative	PF3D7_1242900.iso1.exon2.amp1	IMRAS-045	P	Day 0	-0.275332302017969
PF3D7_1242900	mitochondrial import inner membrane translocase subunit, putative	PF3D7_1242900.iso1.exon2.amp1	IMRAS-049	Mock	Day 0	-0.434119466622858
PF3D7_1242900	mitochondrial import inner membrane translocase subunit, putative	PF3D7_1242900.iso1.exon2.amp1	IMRAS-049	Mock	Day 140	-0.199218452014152
PF3D7_1242900	mitochondrial import inner membrane translocase subunit, putative	PF3D7_1242900.iso1.exon2.amp1	IMRAS-054	Mock	Day 140	-0.317583182058415
PF3D7_1242900	mitochondrial import inner membrane translocase subunit, putative	PF3D7_1242900.iso1.exon2.amp1	IMRAS-054	Mock	Day 0	-0.380132925314102
PF3D7_1242900	mitochondrial import inner membrane translocase subunit, putative	PF3D7_1242900.iso1.exon2.amp1	IMRAS-057	P	Day 0	-0.244326515366968
PF3D7_1242900	mitochondrial import inner membrane translocase subunit, putative	PF3D7_1242900.iso1.exon2.amp1	IMRAS-057	P	Day 140	-0.275096946806874
PF3D7_1242900	mitochondrial import inner membrane translocase subunit, putative	PF3D7_1242900.iso1.exon2.amp1	IMRAS-060	P	Day 140	-0.260943540876038
PF3D7_1242900	mitochondrial import inner membrane translocase subunit, putative	PF3D7_1242900.iso1.exon2.amp1	IMRAS-060	P	Day 0	-0.206612397572096
PF3D7_1242900	mitochondrial import inner membrane translocase subunit, putative	PF3D7_1242900.iso1.exon2.amp1	IMRAS-061	NP	Day 0	-0.21348033361252
PF3D7_1242900	mitochondrial import inner membrane translocase subunit, putative	PF3D7_1242900.iso1.exon2.amp1	IMRAS-061	NP	Day 140	-0.283669709512615
PF3D7_1242900	mitochondrial import inner membrane translocase subunit, putative	PF3D7_1242900.iso1.exon2.amp1	IMRAS-062	Mock	Day 140	-0.217489414210581
PF3D7_1242900	mitochondrial import inner membrane translocase subunit, putative	PF3D7_1242900.iso1.exon2.amp1	IMRAS-062	Mock	Day 0	-0.16473891603567
PF3D7_1242900	mitochondrial import inner membrane translocase subunit, putative	PF3D7_1242900.iso1.exon2.amp1	IMRAS-071	NP	Day 0	-0.167948031306965
PF3D7_1242900	mitochondrial import inner membrane translocase subunit, putative	PF3D7_1242900.iso1.exon2.amp1	IMRAS-071	NP	Day 140	-0.16678910048871
PF3D7_1242900	mitochondrial import inner membrane translocase subunit, putative	PF3D7_1242900.iso1.exon2.amp1	IMRAS-078	P	Day 140	-0.213981327124742
PF3D7_1242900	mitochondrial import inner membrane translocase subunit, putative	PF3D7_1242900.iso1.exon2.amp1	IMRAS-078	P	Day 0	-0.12749658733537
PF3D7_0626100	oxidoreductase, short-chain dehydrogenase family, putative	PF3D7_0626100.iso1.exon7.amp1	IMRAS-002	P	Day 0	-0.484176473854596
PF3D7_0626100	oxidoreductase, short-chain dehydrogenase family, putative	PF3D7_0626100.iso1.exon7.amp1	IMRAS-002	P	Day 140	-0.232217502612272
PF3D7_0626100	oxidoreductase, short-chain dehydrogenase family, putative	PF3D7_0626100.iso1.exon7.amp1	IMRAS-005	NP	Day 140	-0.149699058961339
PF3D7_0626100	oxidoreductase, short-chain dehydrogenase family, putative	PF3D7_0626100.iso1.exon7.amp1	IMRAS-005	NP	Day 0	-0.191446682381402
PF3D7_0626100	oxidoreductase, short-chain dehydrogenase family, putative	PF3D7_0626100.iso1.exon7.amp1	IMRAS-021	NP	Day 0	-0.146696382474634
PF3D7_0626100	oxidoreductase, short-chain dehydrogenase family, putative	PF3D7_0626100.iso1.exon7.amp1	IMRAS-021	NP	Day 140	-0.277448913560711
PF3D7_0626100	oxidoreductase, short-chain dehydrogenase family, putative	PF3D7_0626100.iso1.exon7.amp1	IMRAS-033	NP	Day 140	-0.152566363168161
PF3D7_0626100	oxidoreductase, short-chain dehydrogenase family, putative	PF3D7_0626100.iso1.exon7.amp1	IMRAS-033	NP	Day 0	-0.303807859564472
PF3D7_0626100	oxidoreductase, short-chain dehydrogenase family, putative	PF3D7_0626100.iso1.exon7.amp1	IMRAS-039	P	Day 0	-0.192620357712022
PF3D7_0626100	oxidoreductase, short-chain dehydrogenase family, putative	PF3D7_0626100.iso1.exon7.amp1	IMRAS-039	P	Day 140	-0.267393858214319
PF3D7_0626100	oxidoreductase, short-chain dehydrogenase family, putative	PF3D7_0626100.iso1.exon7.amp1	IMRAS-045	P	Day 140	-0.18382835707447
PF3D7_0626100	oxidoreductase, short-chain dehydrogenase family, putative	PF3D7_0626100.iso1.exon7.amp1	IMRAS-045	P	Day 0	-0.196483590751658
PF3D7_0626100	oxidoreductase, short-chain dehydrogenase family, putative	PF3D7_0626100.iso1.exon7.amp1	IMRAS-049	Mock	Day 0	-0.383202498292123
PF3D7_0626100	oxidoreductase, short-chain dehydrogenase family, putative	PF3D7_0626100.iso1.exon7.amp1	IMRAS-049	Mock	Day 140	-0.189860397315918
PF3D7_0626100	oxidoreductase, short-chain dehydrogenase family, putative	PF3D7_0626100.iso1.exon7.amp1	IMRAS-054	Mock	Day 140	-0.157483892826468
PF3D7_0626100	oxidoreductase, short-chain dehydrogenase family, putative	PF3D7_0626100.iso1.exon7.amp1	IMRAS-054	Mock	Day 0	-0.290020505649814
PF3D7_0626100	oxidoreductase, short-chain dehydrogenase family, putative	PF3D7_0626100.iso1.exon7.amp1	IMRAS-057	P	Day 0	0.00687565049976335
PF3D7_0626100	oxidoreductase, short-chain dehydrogenase family, putative	PF3D7_0626100.iso1.exon7.amp1	IMRAS-057	P	Day 140	0.00725391566491851
PF3D7_0626100	oxidoreductase, short-chain dehydrogenase family, putative	PF3D7_0626100.iso1.exon7.amp1	IMRAS-060	P	Day 140	-0.0826869113015096
PF3D7_0626100	oxidoreductase, short-chain dehydrogenase family, putative	PF3D7_0626100.iso1.exon7.amp1	IMRAS-060	P	Day 0	-0.0314961611751752
PF3D7_0626100	oxidoreductase, short-chain dehydrogenase family, putative	PF3D7_0626100.iso1.exon7.amp1	IMRAS-061	NP	Day 0	-0.15158801298071
PF3D7_0626100	oxidoreductase, short-chain dehydrogenase family, putative	PF3D7_0626100.iso1.exon7.amp1	IMRAS-061	NP	Day 140	-0.165869796018155
PF3D7_0626100	oxidoreductase, short-chain dehydrogenase family, putative	PF3D7_0626100.iso1.exon7.amp1	IMRAS-062	Mock	Day 140	-0.20467391762986
PF3D7_0626100	oxidoreductase, short-chain dehydrogenase family, putative	PF3D7_0626100.iso1.exon7.amp1	IMRAS-062	Mock	Day 0	-0.172568322231534
PF3D7_0626100	oxidoreductase, short-chain dehydrogenase family, putative	PF3D7_0626100.iso1.exon7.amp1	IMRAS-071	NP	Day 0	-0.0557823185514223
PF3D7_0626100	oxidoreductase, short-chain dehydrogenase family, putative	PF3D7_0626100.iso1.exon7.amp1	IMRAS-071	NP	Day 140	-0.00113057439988395
PF3D7_0626100	oxidoreductase, short-chain dehydrogenase family, putative	PF3D7_0626100.iso1.exon7.amp1	IMRAS-078	P	Day 140	-0.22231761635552
PF3D7_0626100	oxidoreductase, short-chain dehydrogenase family, putative	PF3D7_0626100.iso1.exon7.amp1	IMRAS-078	P	Day 0	-0.130011089132502
PF3D7_1037900	conserved Plasmodium protein, unknown function	PF3D7_1037900.iso1.exon4.amp1	IMRAS-002	P	Day 0	-0.549100591234303
PF3D7_1037900	conserved Plasmodium protein, unknown function	PF3D7_1037900.iso1.exon4.amp1	IMRAS-002	P	Day 140	-0.2205032477501
PF3D7_1037900	conserved Plasmodium protein, unknown function	PF3D7_1037900.iso1.exon4.amp1	IMRAS-005	NP	Day 140	-0.140350192402746
PF3D7_1037900	conserved Plasmodium protein, unknown function	PF3D7_1037900.iso1.exon4.amp1	IMRAS-005	NP	Day 0	-0.158374860775753
PF3D7_1037900	conserved Plasmodium protein, unknown function	PF3D7_1037900.iso1.exon4.amp1	IMRAS-021	NP	Day 0	-0.149276079256552
PF3D7_1037900	conserved Plasmodium protein, unknown function	PF3D7_1037900.iso1.exon4.amp1	IMRAS-021	NP	Day 140	-0.340731075318773
PF3D7_1037900	conserved Plasmodium protein, unknown function	PF3D7_1037900.iso1.exon4.amp1	IMRAS-033	NP	Day 140	-0.20313071270331
PF3D7_1037900	conserved Plasmodium protein, unknown function	PF3D7_1037900.iso1.exon4.amp1	IMRAS-033	NP	Day 0	-0.320626195774883
PF3D7_1037900	conserved Plasmodium protein, unknown function	PF3D7_1037900.iso1.exon4.amp1	IMRAS-039	P	Day 0	-0.216164081748028
PF3D7_1037900	conserved Plasmodium protein, unknown function	PF3D7_1037900.iso1.exon4.amp1	IMRAS-039	P	Day 140	-0.293028203531973
PF3D7_1037900	conserved Plasmodium protein, unknown function	PF3D7_1037900.iso1.exon4.amp1	IMRAS-045	P	Day 140	-0.248296843128854
PF3D7_1037900	conserved Plasmodium protein, unknown function	PF3D7_1037900.iso1.exon4.amp1	IMRAS-045	P	Day 0	-0.213603312266264
PF3D7_1037900	conserved Plasmodium protein, unknown function	PF3D7_1037900.iso1.exon4.amp1	IMRAS-049	Mock	Day 0	-0.371037561385391
PF3D7_1037900	conserved Plasmodium protein, unknown function	PF3D7_1037900.iso1.exon4.amp1	IMRAS-049	Mock	Day 140	-0.233385414010742
PF3D7_1037900	conserved Plasmodium protein, unknown function	PF3D7_1037900.iso1.exon4.amp1	IMRAS-054	Mock	Day 140	-0.14522248526376
PF3D7_1037900	conserved Plasmodium protein, unknown function	PF3D7_1037900.iso1.exon4.amp1	IMRAS-054	Mock	Day 0	-0.380978502191423
PF3D7_1037900	conserved Plasmodium protein, unknown function	PF3D7_1037900.iso1.exon4.amp1	IMRAS-057	P	Day 0	-0.119528385585248
PF3D7_1037900	conserved Plasmodium protein, unknown function	PF3D7_1037900.iso1.exon4.amp1	IMRAS-057	P	Day 140	-0.129420222429987
PF3D7_1037900	conserved Plasmodium protein, unknown function	PF3D7_1037900.iso1.exon4.amp1	IMRAS-060	P	Day 140	-0.135312192563664
PF3D7_1037900	conserved Plasmodium protein, unknown function	PF3D7_1037900.iso1.exon4.amp1	IMRAS-060	P	Day 0	-0.0836923723006038
PF3D7_1037900	conserved Plasmodium protein, unknown function	PF3D7_1037900.iso1.exon4.amp1	IMRAS-061	NP	Day 0	-0.147957574781408
PF3D7_1037900	conserved Plasmodium protein, unknown function	PF3D7_1037900.iso1.exon4.amp1	IMRAS-061	NP	Day 140	-0.224641718405589
PF3D7_1037900	conserved Plasmodium protein, unknown function	PF3D7_1037900.iso1.exon4.amp1	IMRAS-062	Mock	Day 140	-0.273262197526769
PF3D7_1037900	conserved Plasmodium protein, unknown function	PF3D7_1037900.iso1.exon4.amp1	IMRAS-062	Mock	Day 0	-0.228325148210057
PF3D7_1037900	conserved Plasmodium protein, unknown function	PF3D7_1037900.iso1.exon4.amp1	IMRAS-071	NP	Day 0	-0.03262308020361
PF3D7_1037900	conserved Plasmodium protein, unknown function	PF3D7_1037900.iso1.exon4.amp1	IMRAS-071	NP	Day 140	-0.010713272024983
PF3D7_1037900	conserved Plasmodium protein, unknown function	PF3D7_1037900.iso1.exon4.amp1	IMRAS-078	P	Day 140	-0.245493938721614
PF3D7_1037900	conserved Plasmodium protein, unknown function	PF3D7_1037900.iso1.exon4.amp1	IMRAS-078	P	Day 0	-0.167618258229981
PF3D7_0208700	conserved Plasmodium protein, unknown function	PF3D7_0208700.iso2.exon4.amp1	IMRAS-002	P	Day 0	-0.380098206080319
PF3D7_0208700	conserved Plasmodium protein, unknown function	PF3D7_0208700.iso2.exon4.amp1	IMRAS-002	P	Day 140	-0.18802036702135
PF3D7_0208700	conserved Plasmodium protein, unknown function	PF3D7_0208700.iso2.exon4.amp1	IMRAS-005	NP	Day 140	-0.135557649510867
PF3D7_0208700	conserved Plasmodium protein, unknown function	PF3D7_0208700.iso2.exon4.amp1	IMRAS-005	NP	Day 0	-0.1682856319993
PF3D7_0208700	conserved Plasmodium protein, unknown function	PF3D7_0208700.iso2.exon4.amp1	IMRAS-021	NP	Day 0	-0.0925270472716839
PF3D7_0208700	conserved Plasmodium protein, unknown function	PF3D7_0208700.iso2.exon4.amp1	IMRAS-021	NP	Day 140	-0.264306634462612
PF3D7_0208700	conserved Plasmodium protein, unknown function	PF3D7_0208700.iso2.exon4.amp1	IMRAS-033	NP	Day 140	-0.17938667612216
PF3D7_0208700	conserved Plasmodium protein, unknown function	PF3D7_0208700.iso2.exon4.amp1	IMRAS-033	NP	Day 0	-0.318459010387802
PF3D7_0208700	conserved Plasmodium protein, unknown function	PF3D7_0208700.iso2.exon4.amp1	IMRAS-039	P	Day 0	-0.144584518089909
PF3D7_0208700	conserved Plasmodium protein, unknown function	PF3D7_0208700.iso2.exon4.amp1	IMRAS-039	P	Day 140	-0.222446452160344
PF3D7_0208700	conserved Plasmodium protein, unknown function	PF3D7_0208700.iso2.exon4.amp1	IMRAS-045	P	Day 140	-0.151776878903505
PF3D7_0208700	conserved Plasmodium protein, unknown function	PF3D7_0208700.iso2.exon4.amp1	IMRAS-045	P	Day 0	-0.188147731583593
PF3D7_0208700	conserved Plasmodium protein, unknown function	PF3D7_0208700.iso2.exon4.amp1	IMRAS-049	Mock	Day 0	-0.411003968703035
PF3D7_0208700	conserved Plasmodium protein, unknown function	PF3D7_0208700.iso2.exon4.amp1	IMRAS-049	Mock	Day 140	-0.25086255679099
PF3D7_0208700	conserved Plasmodium protein, unknown function	PF3D7_0208700.iso2.exon4.amp1	IMRAS-054	Mock	Day 140	-0.108515128825466
PF3D7_0208700	conserved Plasmodium protein, unknown function	PF3D7_0208700.iso2.exon4.amp1	IMRAS-054	Mock	Day 0	-0.347536130752113
PF3D7_0208700	conserved Plasmodium protein, unknown function	PF3D7_0208700.iso2.exon4.amp1	IMRAS-057	P	Day 0	-0.141228691968481
PF3D7_0208700	conserved Plasmodium protein, unknown function	PF3D7_0208700.iso2.exon4.amp1	IMRAS-057	P	Day 140	-0.22551054786544
PF3D7_0208700	conserved Plasmodium protein, unknown function	PF3D7_0208700.iso2.exon4.amp1	IMRAS-060	P	Day 140	-0.0776346149618341
PF3D7_0208700	conserved Plasmodium protein, unknown function	PF3D7_0208700.iso2.exon4.amp1	IMRAS-060	P	Day 0	0.0324522188057497
PF3D7_0208700	conserved Plasmodium protein, unknown function	PF3D7_0208700.iso2.exon4.amp1	IMRAS-061	NP	Day 0	-0.14433624939152
PF3D7_0208700	conserved Plasmodium protein, unknown function	PF3D7_0208700.iso2.exon4.amp1	IMRAS-061	NP	Day 140	-0.192765485213377
PF3D7_0208700	conserved Plasmodium protein, unknown function	PF3D7_0208700.iso2.exon4.amp1	IMRAS-062	Mock	Day 140	-0.185032179778853
PF3D7_0208700	conserved Plasmodium protein, unknown function	PF3D7_0208700.iso2.exon4.amp1	IMRAS-062	Mock	Day 0	-0.191268967072967
PF3D7_0208700	conserved Plasmodium protein, unknown function	PF3D7_0208700.iso2.exon4.amp1	IMRAS-071	NP	Day 0	0.0783387691548771
PF3D7_0208700	conserved Plasmodium protein, unknown function	PF3D7_0208700.iso2.exon4.amp1	IMRAS-071	NP	Day 140	0.0806239350240201
PF3D7_0208700	conserved Plasmodium protein, unknown function	PF3D7_0208700.iso2.exon4.amp1	IMRAS-078	P	Day 140	-0.10014351334504
PF3D7_0208700	conserved Plasmodium protein, unknown function	PF3D7_0208700.iso2.exon4.amp1	IMRAS-078	P	Day 0	-0.0492626967514429
PF3D7_0203400	conserved Plasmodium protein, unknown function	PF3D7_0203400.iso1.exon4.amp1	IMRAS-002	P	Day 0	-0.597208948812536
PF3D7_0203400	conserved Plasmodium protein, unknown function	PF3D7_0203400.iso1.exon4.amp1	IMRAS-002	P	Day 140	-0.227582085619561
PF3D7_0203400	conserved Plasmodium protein, unknown function	PF3D7_0203400.iso1.exon4.amp1	IMRAS-005	NP	Day 140	-0.166566190038148
PF3D7_0203400	conserved Plasmodium protein, unknown function	PF3D7_0203400.iso1.exon4.amp1	IMRAS-005	NP	Day 0	-0.139763549019705
PF3D7_0203400	conserved Plasmodium protein, unknown function	PF3D7_0203400.iso1.exon4.amp1	IMRAS-021	NP	Day 0	-0.0991620462197425
PF3D7_0203400	conserved Plasmodium protein, unknown function	PF3D7_0203400.iso1.exon4.amp1	IMRAS-021	NP	Day 140	-0.279271073627241
PF3D7_0203400	conserved Plasmodium protein, unknown function	PF3D7_0203400.iso1.exon4.amp1	IMRAS-033	NP	Day 140	-0.153430770048958
PF3D7_0203400	conserved Plasmodium protein, unknown function	PF3D7_0203400.iso1.exon4.amp1	IMRAS-033	NP	Day 0	-0.253255708306368
PF3D7_0203400	conserved Plasmodium protein, unknown function	PF3D7_0203400.iso1.exon4.amp1	IMRAS-039	P	Day 0	-0.233481369573282
PF3D7_0203400	conserved Plasmodium protein, unknown function	PF3D7_0203400.iso1.exon4.amp1	IMRAS-039	P	Day 140	-0.251208027837347
PF3D7_0203400	conserved Plasmodium protein, unknown function	PF3D7_0203400.iso1.exon4.amp1	IMRAS-045	P	Day 140	-0.228980905330285
PF3D7_0203400	conserved Plasmodium protein, unknown function	PF3D7_0203400.iso1.exon4.amp1	IMRAS-045	P	Day 0	-0.204417497872031
PF3D7_0203400	conserved Plasmodium protein, unknown function	PF3D7_0203400.iso1.exon4.amp1	IMRAS-049	Mock	Day 0	-0.321519195012854
PF3D7_0203400	conserved Plasmodium protein, unknown function	PF3D7_0203400.iso1.exon4.amp1	IMRAS-049	Mock	Day 140	-0.171324445878492
PF3D7_0203400	conserved Plasmodium protein, unknown function	PF3D7_0203400.iso1.exon4.amp1	IMRAS-054	Mock	Day 140	-0.228072915512412
PF3D7_0203400	conserved Plasmodium protein, unknown function	PF3D7_0203400.iso1.exon4.amp1	IMRAS-054	Mock	Day 0	-0.301181583919281
PF3D7_0203400	conserved Plasmodium protein, unknown function	PF3D7_0203400.iso1.exon4.amp1	IMRAS-057	P	Day 0	-0.241065052273482
PF3D7_0203400	conserved Plasmodium protein, unknown function	PF3D7_0203400.iso1.exon4.amp1	IMRAS-057	P	Day 140	-0.22801240410829
PF3D7_0203400	conserved Plasmodium protein, unknown function	PF3D7_0203400.iso1.exon4.amp1	IMRAS-060	P	Day 140	-0.18177552217114
PF3D7_0203400	conserved Plasmodium protein, unknown function	PF3D7_0203400.iso1.exon4.amp1	IMRAS-060	P	Day 0	-0.117300764943424
PF3D7_0203400	conserved Plasmodium protein, unknown function	PF3D7_0203400.iso1.exon4.amp1	IMRAS-061	NP	Day 0	-0.161924145847125
PF3D7_0203400	conserved Plasmodium protein, unknown function	PF3D7_0203400.iso1.exon4.amp1	IMRAS-061	NP	Day 140	-0.205254906370273
PF3D7_0203400	conserved Plasmodium protein, unknown function	PF3D7_0203400.iso1.exon4.amp1	IMRAS-062	Mock	Day 140	-0.262929810456908
PF3D7_0203400	conserved Plasmodium protein, unknown function	PF3D7_0203400.iso1.exon4.amp1	IMRAS-062	Mock	Day 0	-0.237055553314594
PF3D7_0203400	conserved Plasmodium protein, unknown function	PF3D7_0203400.iso1.exon4.amp1	IMRAS-071	NP	Day 0	-0.0416770663274519
PF3D7_0203400	conserved Plasmodium protein, unknown function	PF3D7_0203400.iso1.exon4.amp1	IMRAS-071	NP	Day 140	-0.0437271578848293
PF3D7_0203400	conserved Plasmodium protein, unknown function	PF3D7_0203400.iso1.exon4.amp1	IMRAS-078	P	Day 140	-0.152699843049755
PF3D7_0203400	conserved Plasmodium protein, unknown function	PF3D7_0203400.iso1.exon4.amp1	IMRAS-078	P	Day 0	-0.0875439085627292
PF3D7_0414200	calmodulin-like protein	PF3D7_0414200.iso1.exon3.amp1	IMRAS-002	P	Day 0	-0.592924137106621
PF3D7_0414200	calmodulin-like protein	PF3D7_0414200.iso1.exon3.amp1	IMRAS-002	P	Day 140	0.074964006905903
PF3D7_0414200	calmodulin-like protein	PF3D7_0414200.iso1.exon3.amp1	IMRAS-005	NP	Day 140	-0.161972530305542
PF3D7_0414200	calmodulin-like protein	PF3D7_0414200.iso1.exon3.amp1	IMRAS-005	NP	Day 0	-0.176884388178511
PF3D7_0414200	calmodulin-like protein	PF3D7_0414200.iso1.exon3.amp1	IMRAS-021	NP	Day 0	-0.127282374362425
PF3D7_0414200	calmodulin-like protein	PF3D7_0414200.iso1.exon3.amp1	IMRAS-021	NP	Day 140	-0.176578450466147
PF3D7_0414200	calmodulin-like protein	PF3D7_0414200.iso1.exon3.amp1	IMRAS-033	NP	Day 140	-0.124327658331843
PF3D7_0414200	calmodulin-like protein	PF3D7_0414200.iso1.exon3.amp1	IMRAS-033	NP	Day 0	-0.158917845473443
PF3D7_0414200	calmodulin-like protein	PF3D7_0414200.iso1.exon3.amp1	IMRAS-039	P	Day 0	-0.0836438515157703
PF3D7_0414200	calmodulin-like protein	PF3D7_0414200.iso1.exon3.amp1	IMRAS-039	P	Day 140	-0.124450885551408
PF3D7_0414200	calmodulin-like protein	PF3D7_0414200.iso1.exon3.amp1	IMRAS-045	P	Day 140	-0.15333664304943
PF3D7_0414200	calmodulin-like protein	PF3D7_0414200.iso1.exon3.amp1	IMRAS-045	P	Day 0	-0.156729298639499
PF3D7_0414200	calmodulin-like protein	PF3D7_0414200.iso1.exon3.amp1	IMRAS-049	Mock	Day 0	-0.180894322999007
PF3D7_0414200	calmodulin-like protein	PF3D7_0414200.iso1.exon3.amp1	IMRAS-049	Mock	Day 140	-0.125217870570376
PF3D7_0414200	calmodulin-like protein	PF3D7_0414200.iso1.exon3.amp1	IMRAS-054	Mock	Day 140	-0.172426145386749
PF3D7_0414200	calmodulin-like protein	PF3D7_0414200.iso1.exon3.amp1	IMRAS-054	Mock	Day 0	-0.195257582405818
PF3D7_0414200	calmodulin-like protein	PF3D7_0414200.iso1.exon3.amp1	IMRAS-057	P	Day 0	-0.194826796500879
PF3D7_0414200	calmodulin-like protein	PF3D7_0414200.iso1.exon3.amp1	IMRAS-057	P	Day 140	-0.0995631112251019
PF3D7_0414200	calmodulin-like protein	PF3D7_0414200.iso1.exon3.amp1	IMRAS-060	P	Day 140	-0.121290653496674
PF3D7_0414200	calmodulin-like protein	PF3D7_0414200.iso1.exon3.amp1	IMRAS-060	P	Day 0	-0.121052899804532
PF3D7_0414200	calmodulin-like protein	PF3D7_0414200.iso1.exon3.amp1	IMRAS-061	NP	Day 0	-0.0268819753772895
PF3D7_0414200	calmodulin-like protein	PF3D7_0414200.iso1.exon3.amp1	IMRAS-061	NP	Day 140	-0.0768706673435684
PF3D7_0414200	calmodulin-like protein	PF3D7_0414200.iso1.exon3.amp1	IMRAS-062	Mock	Day 140	-0.17906608012904
PF3D7_0414200	calmodulin-like protein	PF3D7_0414200.iso1.exon3.amp1	IMRAS-062	Mock	Day 0	-0.075669399227575
PF3D7_0414200	calmodulin-like protein	PF3D7_0414200.iso1.exon3.amp1	IMRAS-071	NP	Day 0	-0.0886722024101108
PF3D7_0414200	calmodulin-like protein	PF3D7_0414200.iso1.exon3.amp1	IMRAS-071	NP	Day 140	-0.0599544483095507
PF3D7_0414200	calmodulin-like protein	PF3D7_0414200.iso1.exon3.amp1	IMRAS-078	P	Day 140	-0.198479440431063
PF3D7_0414200	calmodulin-like protein	PF3D7_0414200.iso1.exon3.amp1	IMRAS-078	P	Day 0	-0.177988078551586
PF3D7_1031500	DEAD/DEAH box helicase, putative	PF3D7_1031500.iso1.exon5.amp1	IMRAS-002	P	Day 0	-0.609274569062286
PF3D7_1031500	DEAD/DEAH box helicase, putative	PF3D7_1031500.iso1.exon5.amp1	IMRAS-002	P	Day 140	-0.204929502045545
PF3D7_1031500	DEAD/DEAH box helicase, putative	PF3D7_1031500.iso1.exon5.amp1	IMRAS-005	NP	Day 140	-0.0550982765612105
PF3D7_1031500	DEAD/DEAH box helicase, putative	PF3D7_1031500.iso1.exon5.amp1	IMRAS-005	NP	Day 0	-0.0937707513257084
PF3D7_1031500	DEAD/DEAH box helicase, putative	PF3D7_1031500.iso1.exon5.amp1	IMRAS-021	NP	Day 0	-0.0807835169048872
PF3D7_1031500	DEAD/DEAH box helicase, putative	PF3D7_1031500.iso1.exon5.amp1	IMRAS-021	NP	Day 140	-0.24481500036228
PF3D7_1031500	DEAD/DEAH box helicase, putative	PF3D7_1031500.iso1.exon5.amp1	IMRAS-033	NP	Day 140	-0.151270723170089
PF3D7_1031500	DEAD/DEAH box helicase, putative	PF3D7_1031500.iso1.exon5.amp1	IMRAS-033	NP	Day 0	-0.236791106888633
PF3D7_1031500	DEAD/DEAH box helicase, putative	PF3D7_1031500.iso1.exon5.amp1	IMRAS-039	P	Day 0	-0.0721193519292527
PF3D7_1031500	DEAD/DEAH box helicase, putative	PF3D7_1031500.iso1.exon5.amp1	IMRAS-039	P	Day 140	-0.224757229548473
PF3D7_1031500	DEAD/DEAH box helicase, putative	PF3D7_1031500.iso1.exon5.amp1	IMRAS-045	P	Day 140	-0.13438754024844
PF3D7_1031500	DEAD/DEAH box helicase, putative	PF3D7_1031500.iso1.exon5.amp1	IMRAS-045	P	Day 0	-0.209379609840735
PF3D7_1031500	DEAD/DEAH box helicase, putative	PF3D7_1031500.iso1.exon5.amp1	IMRAS-049	Mock	Day 0	-0.341725862315965
PF3D7_1031500	DEAD/DEAH box helicase, putative	PF3D7_1031500.iso1.exon5.amp1	IMRAS-049	Mock	Day 140	-0.114306024617061
PF3D7_1031500	DEAD/DEAH box helicase, putative	PF3D7_1031500.iso1.exon5.amp1	IMRAS-054	Mock	Day 140	-0.0905058495113309
PF3D7_1031500	DEAD/DEAH box helicase, putative	PF3D7_1031500.iso1.exon5.amp1	IMRAS-054	Mock	Day 0	-0.359986352202325
PF3D7_1031500	DEAD/DEAH box helicase, putative	PF3D7_1031500.iso1.exon5.amp1	IMRAS-057	P	Day 0	-0.105088708672625
PF3D7_1031500	DEAD/DEAH box helicase, putative	PF3D7_1031500.iso1.exon5.amp1	IMRAS-057	P	Day 140	-0.0628110443974972
PF3D7_1031500	DEAD/DEAH box helicase, putative	PF3D7_1031500.iso1.exon5.amp1	IMRAS-060	P	Day 140	-0.0645545483463223
PF3D7_1031500	DEAD/DEAH box helicase, putative	PF3D7_1031500.iso1.exon5.amp1	IMRAS-060	P	Day 0	-0.0719438664562677
PF3D7_1031500	DEAD/DEAH box helicase, putative	PF3D7_1031500.iso1.exon5.amp1	IMRAS-061	NP	Day 0	-0.0555029906979954
PF3D7_1031500	DEAD/DEAH box helicase, putative	PF3D7_1031500.iso1.exon5.amp1	IMRAS-061	NP	Day 140	-0.130212342650774
PF3D7_1031500	DEAD/DEAH box helicase, putative	PF3D7_1031500.iso1.exon5.amp1	IMRAS-062	Mock	Day 140	-0.230095096872178
PF3D7_1031500	DEAD/DEAH box helicase, putative	PF3D7_1031500.iso1.exon5.amp1	IMRAS-062	Mock	Day 0	-0.151009961157891
PF3D7_1031500	DEAD/DEAH box helicase, putative	PF3D7_1031500.iso1.exon5.amp1	IMRAS-071	NP	Day 0	-0.0575701188226159
PF3D7_1031500	DEAD/DEAH box helicase, putative	PF3D7_1031500.iso1.exon5.amp1	IMRAS-071	NP	Day 140	7.9508447292653e-4
PF3D7_1031500	DEAD/DEAH box helicase, putative	PF3D7_1031500.iso1.exon5.amp1	IMRAS-078	P	Day 140	-0.152948819673185
PF3D7_1031500	DEAD/DEAH box helicase, putative	PF3D7_1031500.iso1.exon5.amp1	IMRAS-078	P	Day 0	-0.123106727270983
PF3D7_1357700	U3 snoRNA-associated small subunit rRNA processing protein, putative	PF3D7_1357700.iso1.exon1.amp1	IMRAS-002	P	Day 0	-0.704058136070795
PF3D7_1357700	U3 snoRNA-associated small subunit rRNA processing protein, putative	PF3D7_1357700.iso1.exon1.amp1	IMRAS-002	P	Day 140	-0.0710199315830824
PF3D7_1357700	U3 snoRNA-associated small subunit rRNA processing protein, putative	PF3D7_1357700.iso1.exon1.amp1	IMRAS-005	NP	Day 140	-0.0814226177802251
PF3D7_1357700	U3 snoRNA-associated small subunit rRNA processing protein, putative	PF3D7_1357700.iso1.exon1.amp1	IMRAS-005	NP	Day 0	-0.10685651034537
PF3D7_1357700	U3 snoRNA-associated small subunit rRNA processing protein, putative	PF3D7_1357700.iso1.exon1.amp1	IMRAS-021	NP	Day 0	-0.067710727100474
PF3D7_1357700	U3 snoRNA-associated small subunit rRNA processing protein, putative	PF3D7_1357700.iso1.exon1.amp1	IMRAS-021	NP	Day 140	-0.186589071117389
PF3D7_1357700	U3 snoRNA-associated small subunit rRNA processing protein, putative	PF3D7_1357700.iso1.exon1.amp1	IMRAS-033	NP	Day 140	-0.130697183207571
PF3D7_1357700	U3 snoRNA-associated small subunit rRNA processing protein, putative	PF3D7_1357700.iso1.exon1.amp1	IMRAS-033	NP	Day 0	-0.16942578674883
PF3D7_1357700	U3 snoRNA-associated small subunit rRNA processing protein, putative	PF3D7_1357700.iso1.exon1.amp1	IMRAS-039	P	Day 0	-0.0272383441670403
PF3D7_1357700	U3 snoRNA-associated small subunit rRNA processing protein, putative	PF3D7_1357700.iso1.exon1.amp1	IMRAS-039	P	Day 140	-0.174383707033355
PF3D7_1357700	U3 snoRNA-associated small subunit rRNA processing protein, putative	PF3D7_1357700.iso1.exon1.amp1	IMRAS-045	P	Day 140	-0.112815080832137
PF3D7_1357700	U3 snoRNA-associated small subunit rRNA processing protein, putative	PF3D7_1357700.iso1.exon1.amp1	IMRAS-045	P	Day 0	-0.176322296186804
PF3D7_1357700	U3 snoRNA-associated small subunit rRNA processing protein, putative	PF3D7_1357700.iso1.exon1.amp1	IMRAS-049	Mock	Day 0	-0.313552066724631
PF3D7_1357700	U3 snoRNA-associated small subunit rRNA processing protein, putative	PF3D7_1357700.iso1.exon1.amp1	IMRAS-049	Mock	Day 140	-0.1944497514638
PF3D7_1357700	U3 snoRNA-associated small subunit rRNA processing protein, putative	PF3D7_1357700.iso1.exon1.amp1	IMRAS-054	Mock	Day 140	-0.10819346964219
PF3D7_1357700	U3 snoRNA-associated small subunit rRNA processing protein, putative	PF3D7_1357700.iso1.exon1.amp1	IMRAS-054	Mock	Day 0	-0.303584518752208
PF3D7_1357700	U3 snoRNA-associated small subunit rRNA processing protein, putative	PF3D7_1357700.iso1.exon1.amp1	IMRAS-057	P	Day 0	-0.0269661711269027
PF3D7_1357700	U3 snoRNA-associated small subunit rRNA processing protein, putative	PF3D7_1357700.iso1.exon1.amp1	IMRAS-057	P	Day 140	-0.0339594982160794
PF3D7_1357700	U3 snoRNA-associated small subunit rRNA processing protein, putative	PF3D7_1357700.iso1.exon1.amp1	IMRAS-060	P	Day 140	-0.0737907837398648
PF3D7_1357700	U3 snoRNA-associated small subunit rRNA processing protein, putative	PF3D7_1357700.iso1.exon1.amp1	IMRAS-060	P	Day 0	-0.0877658668870289
PF3D7_1357700	U3 snoRNA-associated small subunit rRNA processing protein, putative	PF3D7_1357700.iso1.exon1.amp1	IMRAS-061	NP	Day 0	-0.0425251366997852
PF3D7_1357700	U3 snoRNA-associated small subunit rRNA processing protein, putative	PF3D7_1357700.iso1.exon1.amp1	IMRAS-061	NP	Day 140	-0.0622369523185746
PF3D7_1357700	U3 snoRNA-associated small subunit rRNA processing protein, putative	PF3D7_1357700.iso1.exon1.amp1	IMRAS-062	Mock	Day 140	-0.108139669012147
PF3D7_1357700	U3 snoRNA-associated small subunit rRNA processing protein, putative	PF3D7_1357700.iso1.exon1.amp1	IMRAS-062	Mock	Day 0	-0.0664009968423791
PF3D7_1357700	U3 snoRNA-associated small subunit rRNA processing protein, putative	PF3D7_1357700.iso1.exon1.amp1	IMRAS-071	NP	Day 0	-0.0615110952684912
PF3D7_1357700	U3 snoRNA-associated small subunit rRNA processing protein, putative	PF3D7_1357700.iso1.exon1.amp1	IMRAS-071	NP	Day 140	-0.006838906226319
PF3D7_1357700	U3 snoRNA-associated small subunit rRNA processing protein, putative	PF3D7_1357700.iso1.exon1.amp1	IMRAS-078	P	Day 140	-0.131201720056524
PF3D7_1357700	U3 snoRNA-associated small subunit rRNA processing protein, putative	PF3D7_1357700.iso1.exon1.amp1	IMRAS-078	P	Day 0	-0.0784090424109589
PF3D7_0908900	conserved Plasmodium protein, unknown function	PF3D7_0908900.iso1.exon2.amp1	IMRAS-002	P	Day 0	-0.759643860534432
PF3D7_0908900	conserved Plasmodium protein, unknown function	PF3D7_0908900.iso1.exon2.amp1	IMRAS-002	P	Day 140	-0.248716298708905
PF3D7_0908900	conserved Plasmodium protein, unknown function	PF3D7_0908900.iso1.exon2.amp1	IMRAS-005	NP	Day 140	-0.169156565869827
PF3D7_0908900	conserved Plasmodium protein, unknown function	PF3D7_0908900.iso1.exon2.amp1	IMRAS-005	NP	Day 0	-0.178264957700982
PF3D7_0908900	conserved Plasmodium protein, unknown function	PF3D7_0908900.iso1.exon2.amp1	IMRAS-021	NP	Day 0	-0.151213883498045
PF3D7_0908900	conserved Plasmodium protein, unknown function	PF3D7_0908900.iso1.exon2.amp1	IMRAS-021	NP	Day 140	-0.278815317805764
PF3D7_0908900	conserved Plasmodium protein, unknown function	PF3D7_0908900.iso1.exon2.amp1	IMRAS-033	NP	Day 140	-0.203802097982264
PF3D7_0908900	conserved Plasmodium protein, unknown function	PF3D7_0908900.iso1.exon2.amp1	IMRAS-033	NP	Day 0	-0.269910381470499
PF3D7_0908900	conserved Plasmodium protein, unknown function	PF3D7_0908900.iso1.exon2.amp1	IMRAS-039	P	Day 0	-0.169103881338994
PF3D7_0908900	conserved Plasmodium protein, unknown function	PF3D7_0908900.iso1.exon2.amp1	IMRAS-039	P	Day 140	-0.307242062751675
PF3D7_0908900	conserved Plasmodium protein, unknown function	PF3D7_0908900.iso1.exon2.amp1	IMRAS-045	P	Day 140	-0.192889090887956
PF3D7_0908900	conserved Plasmodium protein, unknown function	PF3D7_0908900.iso1.exon2.amp1	IMRAS-045	P	Day 0	-0.20546864184632
PF3D7_0908900	conserved Plasmodium protein, unknown function	PF3D7_0908900.iso1.exon2.amp1	IMRAS-049	Mock	Day 0	-0.324681165684265
PF3D7_0908900	conserved Plasmodium protein, unknown function	PF3D7_0908900.iso1.exon2.amp1	IMRAS-049	Mock	Day 140	-0.186101461636273
PF3D7_0908900	conserved Plasmodium protein, unknown function	PF3D7_0908900.iso1.exon2.amp1	IMRAS-054	Mock	Day 140	-0.162039366338981
PF3D7_0908900	conserved Plasmodium protein, unknown function	PF3D7_0908900.iso1.exon2.amp1	IMRAS-054	Mock	Day 0	-0.374789083396308
PF3D7_0908900	conserved Plasmodium protein, unknown function	PF3D7_0908900.iso1.exon2.amp1	IMRAS-057	P	Day 0	-0.188168099055478
PF3D7_0908900	conserved Plasmodium protein, unknown function	PF3D7_0908900.iso1.exon2.amp1	IMRAS-057	P	Day 140	-0.123119724570943
PF3D7_0908900	conserved Plasmodium protein, unknown function	PF3D7_0908900.iso1.exon2.amp1	IMRAS-060	P	Day 140	-0.145431545892951
PF3D7_0908900	conserved Plasmodium protein, unknown function	PF3D7_0908900.iso1.exon2.amp1	IMRAS-060	P	Day 0	-0.199542514923237
PF3D7_0908900	conserved Plasmodium protein, unknown function	PF3D7_0908900.iso1.exon2.amp1	IMRAS-061	NP	Day 0	-0.12835054521882
PF3D7_0908900	conserved Plasmodium protein, unknown function	PF3D7_0908900.iso1.exon2.amp1	IMRAS-061	NP	Day 140	-0.140986311347785
PF3D7_0908900	conserved Plasmodium protein, unknown function	PF3D7_0908900.iso1.exon2.amp1	IMRAS-062	Mock	Day 140	-0.195453355954688
PF3D7_0908900	conserved Plasmodium protein, unknown function	PF3D7_0908900.iso1.exon2.amp1	IMRAS-062	Mock	Day 0	-0.133075321944547
PF3D7_0908900	conserved Plasmodium protein, unknown function	PF3D7_0908900.iso1.exon2.amp1	IMRAS-071	NP	Day 0	-0.0522133506864009
PF3D7_0908900	conserved Plasmodium protein, unknown function	PF3D7_0908900.iso1.exon2.amp1	IMRAS-071	NP	Day 140	-0.0569033382910327
PF3D7_0908900	conserved Plasmodium protein, unknown function	PF3D7_0908900.iso1.exon2.amp1	IMRAS-078	P	Day 140	-0.181617574551543
PF3D7_0908900	conserved Plasmodium protein, unknown function	PF3D7_0908900.iso1.exon2.amp1	IMRAS-078	P	Day 0	-0.0857123022554909
PF3D7_1114200	GTPase activator, putative	PF3D7_1114200.iso1.exon11.amp1	IMRAS-002	P	Day 0	-0.681135902344725
PF3D7_1114200	GTPase activator, putative	PF3D7_1114200.iso1.exon11.amp1	IMRAS-002	P	Day 140	-0.227273586732275
PF3D7_1114200	GTPase activator, putative	PF3D7_1114200.iso1.exon11.amp1	IMRAS-005	NP	Day 140	-0.101073705361598
PF3D7_1114200	GTPase activator, putative	PF3D7_1114200.iso1.exon11.amp1	IMRAS-005	NP	Day 0	-0.257399755407937
PF3D7_1114200	GTPase activator, putative	PF3D7_1114200.iso1.exon11.amp1	IMRAS-021	NP	Day 0	-0.145837507592361
PF3D7_1114200	GTPase activator, putative	PF3D7_1114200.iso1.exon11.amp1	IMRAS-021	NP	Day 140	-0.264983479439085
PF3D7_1114200	GTPase activator, putative	PF3D7_1114200.iso1.exon11.amp1	IMRAS-033	NP	Day 140	-0.201788878744335
PF3D7_1114200	GTPase activator, putative	PF3D7_1114200.iso1.exon11.amp1	IMRAS-033	NP	Day 0	-0.253876801108191
PF3D7_1114200	GTPase activator, putative	PF3D7_1114200.iso1.exon11.amp1	IMRAS-039	P	Day 0	-0.162454698974317
PF3D7_1114200	GTPase activator, putative	PF3D7_1114200.iso1.exon11.amp1	IMRAS-039	P	Day 140	-0.30663001648319
PF3D7_1114200	GTPase activator, putative	PF3D7_1114200.iso1.exon11.amp1	IMRAS-045	P	Day 140	-0.220962875117882
PF3D7_1114200	GTPase activator, putative	PF3D7_1114200.iso1.exon11.amp1	IMRAS-045	P	Day 0	-0.218445590916245
PF3D7_1114200	GTPase activator, putative	PF3D7_1114200.iso1.exon11.amp1	IMRAS-049	Mock	Day 0	-0.3960577031937
PF3D7_1114200	GTPase activator, putative	PF3D7_1114200.iso1.exon11.amp1	IMRAS-049	Mock	Day 140	-0.244390006199554
PF3D7_1114200	GTPase activator, putative	PF3D7_1114200.iso1.exon11.amp1	IMRAS-054	Mock	Day 140	-0.1880912300209
PF3D7_1114200	GTPase activator, putative	PF3D7_1114200.iso1.exon11.amp1	IMRAS-054	Mock	Day 0	-0.375912458995908
PF3D7_1114200	GTPase activator, putative	PF3D7_1114200.iso1.exon11.amp1	IMRAS-057	P	Day 0	-0.174942199735572
PF3D7_1114200	GTPase activator, putative	PF3D7_1114200.iso1.exon11.amp1	IMRAS-057	P	Day 140	-0.0986471143429721
PF3D7_1114200	GTPase activator, putative	PF3D7_1114200.iso1.exon11.amp1	IMRAS-060	P	Day 140	-0.160393479786824
PF3D7_1114200	GTPase activator, putative	PF3D7_1114200.iso1.exon11.amp1	IMRAS-060	P	Day 0	-0.158978078327602
PF3D7_1114200	GTPase activator, putative	PF3D7_1114200.iso1.exon11.amp1	IMRAS-061	NP	Day 0	-0.147353388952425
PF3D7_1114200	GTPase activator, putative	PF3D7_1114200.iso1.exon11.amp1	IMRAS-061	NP	Day 140	-0.149629796478015
PF3D7_1114200	GTPase activator, putative	PF3D7_1114200.iso1.exon11.amp1	IMRAS-062	Mock	Day 140	-0.197991078756589
PF3D7_1114200	GTPase activator, putative	PF3D7_1114200.iso1.exon11.amp1	IMRAS-062	Mock	Day 0	-0.155140801606095
PF3D7_1114200	GTPase activator, putative	PF3D7_1114200.iso1.exon11.amp1	IMRAS-071	NP	Day 0	-0.111641822396807
PF3D7_1114200	GTPase activator, putative	PF3D7_1114200.iso1.exon11.amp1	IMRAS-071	NP	Day 140	-0.128399037485321
PF3D7_1114200	GTPase activator, putative	PF3D7_1114200.iso1.exon11.amp1	IMRAS-078	P	Day 140	-0.22231761635552
PF3D7_1114200	GTPase activator, putative	PF3D7_1114200.iso1.exon11.amp1	IMRAS-078	P	Day 0	-0.117482178077104
PF3D7_0213600	conserved Plasmodium protein, unknown function	PF3D7_0213600.iso1.exon7.amp1	IMRAS-002	P	Day 0	-0.64875485383143106
PF3D7_0213600	conserved Plasmodium protein, unknown function	PF3D7_0213600.iso1.exon7.amp1	IMRAS-002	P	Day 140	-0.282932014046818
PF3D7_0213600	conserved Plasmodium protein, unknown function	PF3D7_0213600.iso1.exon7.amp1	IMRAS-005	NP	Day 140	-0.344782357935138
PF3D7_0213600	conserved Plasmodium protein, unknown function	PF3D7_0213600.iso1.exon7.amp1	IMRAS-005	NP	Day 0	-0.408389933666472
PF3D7_0213600	conserved Plasmodium protein, unknown function	PF3D7_0213600.iso1.exon7.amp1	IMRAS-021	NP	Day 0	-0.199410425745821
PF3D7_0213600	conserved Plasmodium protein, unknown function	PF3D7_0213600.iso1.exon7.amp1	IMRAS-021	NP	Day 140	-0.360366398055307
PF3D7_0213600	conserved Plasmodium protein, unknown function	PF3D7_0213600.iso1.exon7.amp1	IMRAS-033	NP	Day 140	-0.186225674519394
PF3D7_0213600	conserved Plasmodium protein, unknown function	PF3D7_0213600.iso1.exon7.amp1	IMRAS-033	NP	Day 0	-0.313918490212991
PF3D7_0213600	conserved Plasmodium protein, unknown function	PF3D7_0213600.iso1.exon7.amp1	IMRAS-039	P	Day 0	-0.300097890185603
PF3D7_0213600	conserved Plasmodium protein, unknown function	PF3D7_0213600.iso1.exon7.amp1	IMRAS-039	P	Day 140	-0.402774998231648
PF3D7_0213600	conserved Plasmodium protein, unknown function	PF3D7_0213600.iso1.exon7.amp1	IMRAS-045	P	Day 140	-0.238146724222425
PF3D7_0213600	conserved Plasmodium protein, unknown function	PF3D7_0213600.iso1.exon7.amp1	IMRAS-045	P	Day 0	-0.191863147082582
PF3D7_0213600	conserved Plasmodium protein, unknown function	PF3D7_0213600.iso1.exon7.amp1	IMRAS-049	Mock	Day 0	-0.303608755863424
PF3D7_0213600	conserved Plasmodium protein, unknown function	PF3D7_0213600.iso1.exon7.amp1	IMRAS-049	Mock	Day 140	-0.188878860794858
PF3D7_0213600	conserved Plasmodium protein, unknown function	PF3D7_0213600.iso1.exon7.amp1	IMRAS-054	Mock	Day 140	-0.325662742886562
PF3D7_0213600	conserved Plasmodium protein, unknown function	PF3D7_0213600.iso1.exon7.amp1	IMRAS-054	Mock	Day 0	-0.431765693729425
PF3D7_0213600	conserved Plasmodium protein, unknown function	PF3D7_0213600.iso1.exon7.amp1	IMRAS-057	P	Day 0	-0.392734053193243
PF3D7_0213600	conserved Plasmodium protein, unknown function	PF3D7_0213600.iso1.exon7.amp1	IMRAS-057	P	Day 140	-0.310319912110833
PF3D7_0213600	conserved Plasmodium protein, unknown function	PF3D7_0213600.iso1.exon7.amp1	IMRAS-060	P	Day 140	-0.34056284659475
PF3D7_0213600	conserved Plasmodium protein, unknown function	PF3D7_0213600.iso1.exon7.amp1	IMRAS-060	P	Day 0	-0.330171477415938
PF3D7_0213600	conserved Plasmodium protein, unknown function	PF3D7_0213600.iso1.exon7.amp1	IMRAS-061	NP	Day 0	-0.32816727856347
PF3D7_0213600	conserved Plasmodium protein, unknown function	PF3D7_0213600.iso1.exon7.amp1	IMRAS-061	NP	Day 140	-0.305472186032084
PF3D7_0213600	conserved Plasmodium protein, unknown function	PF3D7_0213600.iso1.exon7.amp1	IMRAS-062	Mock	Day 140	-0.280976265874362
PF3D7_0213600	conserved Plasmodium protein, unknown function	PF3D7_0213600.iso1.exon7.amp1	IMRAS-062	Mock	Day 0	-0.24749199927461
PF3D7_0213600	conserved Plasmodium protein, unknown function	PF3D7_0213600.iso1.exon7.amp1	IMRAS-071	NP	Day 0	-0.148764674812764
PF3D7_0213600	conserved Plasmodium protein, unknown function	PF3D7_0213600.iso1.exon7.amp1	IMRAS-071	NP	Day 140	-0.169422786260212
PF3D7_0213600	conserved Plasmodium protein, unknown function	PF3D7_0213600.iso1.exon7.amp1	IMRAS-078	P	Day 140	-0.226503894348028
PF3D7_0213600	conserved Plasmodium protein, unknown function	PF3D7_0213600.iso1.exon7.amp1	IMRAS-078	P	Day 0	-0.153800157993942
PF3D7_0719100	conserved Plasmodium protein, unknown function	PF3D7_0719100.iso1.exon1.amp1	IMRAS-002	P	Day 0	-0.542475114419263
PF3D7_0719100	conserved Plasmodium protein, unknown function	PF3D7_0719100.iso1.exon1.amp1	IMRAS-002	P	Day 140	-0.117145105168667
PF3D7_0719100	conserved Plasmodium protein, unknown function	PF3D7_0719100.iso1.exon1.amp1	IMRAS-005	NP	Day 140	-0.0564297903067548
PF3D7_0719100	conserved Plasmodium protein, unknown function	PF3D7_0719100.iso1.exon1.amp1	IMRAS-005	NP	Day 0	-0.103573926356068
PF3D7_0719100	conserved Plasmodium protein, unknown function	PF3D7_0719100.iso1.exon1.amp1	IMRAS-021	NP	Day 0	-0.0904598524189471
PF3D7_0719100	conserved Plasmodium protein, unknown function	PF3D7_0719100.iso1.exon1.amp1	IMRAS-021	NP	Day 140	-0.241036855139765
PF3D7_0719100	conserved Plasmodium protein, unknown function	PF3D7_0719100.iso1.exon1.amp1	IMRAS-033	NP	Day 140	-0.165587164918739
PF3D7_0719100	conserved Plasmodium protein, unknown function	PF3D7_0719100.iso1.exon1.amp1	IMRAS-033	NP	Day 0	-0.256571297334524
PF3D7_0719100	conserved Plasmodium protein, unknown function	PF3D7_0719100.iso1.exon1.amp1	IMRAS-039	P	Day 0	-0.163677247959313
PF3D7_0719100	conserved Plasmodium protein, unknown function	PF3D7_0719100.iso1.exon1.amp1	IMRAS-039	P	Day 140	-0.275755023015993
PF3D7_0719100	conserved Plasmodium protein, unknown function	PF3D7_0719100.iso1.exon1.amp1	IMRAS-045	P	Day 140	-0.136956899860573
PF3D7_0719100	conserved Plasmodium protein, unknown function	PF3D7_0719100.iso1.exon1.amp1	IMRAS-045	P	Day 0	-0.205318431523848
PF3D7_0719100	conserved Plasmodium protein, unknown function	PF3D7_0719100.iso1.exon1.amp1	IMRAS-049	Mock	Day 0	-0.275622611092309
PF3D7_0719100	conserved Plasmodium protein, unknown function	PF3D7_0719100.iso1.exon1.amp1	IMRAS-049	Mock	Day 140	-0.129291955070272
PF3D7_0719100	conserved Plasmodium protein, unknown function	PF3D7_0719100.iso1.exon1.amp1	IMRAS-054	Mock	Day 140	-0.177366502132861
PF3D7_0719100	conserved Plasmodium protein, unknown function	PF3D7_0719100.iso1.exon1.amp1	IMRAS-054	Mock	Day 0	-0.342860535067832
PF3D7_0719100	conserved Plasmodium protein, unknown function	PF3D7_0719100.iso1.exon1.amp1	IMRAS-057	P	Day 0	-0.22115519630778
PF3D7_0719100	conserved Plasmodium protein, unknown function	PF3D7_0719100.iso1.exon1.amp1	IMRAS-057	P	Day 140	-0.163735098688583
PF3D7_0719100	conserved Plasmodium protein, unknown function	PF3D7_0719100.iso1.exon1.amp1	IMRAS-060	P	Day 140	-0.102399647329333
PF3D7_0719100	conserved Plasmodium protein, unknown function	PF3D7_0719100.iso1.exon1.amp1	IMRAS-060	P	Day 0	-0.128446701915308
PF3D7_0719100	conserved Plasmodium protein, unknown function	PF3D7_0719100.iso1.exon1.amp1	IMRAS-061	NP	Day 0	-0.133925415686745
PF3D7_0719100	conserved Plasmodium protein, unknown function	PF3D7_0719100.iso1.exon1.amp1	IMRAS-061	NP	Day 140	-0.137442226292547
PF3D7_0719100	conserved Plasmodium protein, unknown function	PF3D7_0719100.iso1.exon1.amp1	IMRAS-062	Mock	Day 140	-0.0944816184801169
PF3D7_0719100	conserved Plasmodium protein, unknown function	PF3D7_0719100.iso1.exon1.amp1	IMRAS-062	Mock	Day 0	-0.103088964327792
PF3D7_0719100	conserved Plasmodium protein, unknown function	PF3D7_0719100.iso1.exon1.amp1	IMRAS-071	NP	Day 0	-0.110899122230654
PF3D7_0719100	conserved Plasmodium protein, unknown function	PF3D7_0719100.iso1.exon1.amp1	IMRAS-071	NP	Day 140	-0.106693040251148
PF3D7_0719100	conserved Plasmodium protein, unknown function	PF3D7_0719100.iso1.exon1.amp1	IMRAS-078	P	Day 140	-0.172502587847772
PF3D7_0719100	conserved Plasmodium protein, unknown function	PF3D7_0719100.iso1.exon1.amp1	IMRAS-078	P	Day 0	-0.00762950985104638
PF3D7_0219400	ribosome associated membrane protein RAMP4, putative	PF3D7_0219400.iso1.exon2.amp1	IMRAS-002	P	Day 0	-0.283025731080459
PF3D7_0219400	ribosome associated membrane protein RAMP4, putative	PF3D7_0219400.iso1.exon2.amp1	IMRAS-002	P	Day 140	0.0146833265647093
PF3D7_0219400	ribosome associated membrane protein RAMP4, putative	PF3D7_0219400.iso1.exon2.amp1	IMRAS-005	NP	Day 140	-0.400507162461873
PF3D7_0219400	ribosome associated membrane protein RAMP4, putative	PF3D7_0219400.iso1.exon2.amp1	IMRAS-005	NP	Day 0	-0.391078190639906
PF3D7_0219400	ribosome associated membrane protein RAMP4, putative	PF3D7_0219400.iso1.exon2.amp1	IMRAS-021	NP	Day 0	-0.178620040838696
PF3D7_0219400	ribosome associated membrane protein RAMP4, putative	PF3D7_0219400.iso1.exon2.amp1	IMRAS-021	NP	Day 140	-0.297158794943281
PF3D7_0219400	ribosome associated membrane protein RAMP4, putative	PF3D7_0219400.iso1.exon2.amp1	IMRAS-033	NP	Day 140	0.725316026271656
PF3D7_0219400	ribosome associated membrane protein RAMP4, putative	PF3D7_0219400.iso1.exon2.amp1	IMRAS-033	NP	Day 0	0.62928208990645
PF3D7_0219400	ribosome associated membrane protein RAMP4, putative	PF3D7_0219400.iso1.exon2.amp1	IMRAS-039	P	Day 0	-0.279503955458692
PF3D7_0219400	ribosome associated membrane protein RAMP4, putative	PF3D7_0219400.iso1.exon2.amp1	IMRAS-039	P	Day 140	-0.391698173462018
PF3D7_0219400	ribosome associated membrane protein RAMP4, putative	PF3D7_0219400.iso1.exon2.amp1	IMRAS-045	P	Day 140	-0.132506247177659
PF3D7_0219400	ribosome associated membrane protein RAMP4, putative	PF3D7_0219400.iso1.exon2.amp1	IMRAS-045	P	Day 0	-0.133677958778311
PF3D7_0219400	ribosome associated membrane protein RAMP4, putative	PF3D7_0219400.iso1.exon2.amp1	IMRAS-049	Mock	Day 0	-0.10874042653829
PF3D7_0219400	ribosome associated membrane protein RAMP4, putative	PF3D7_0219400.iso1.exon2.amp1	IMRAS-049	Mock	Day 140	-0.0699589652635328
PF3D7_0219400	ribosome associated membrane protein RAMP4, putative	PF3D7_0219400.iso1.exon2.amp1	IMRAS-054	Mock	Day 140	-0.387290926607749
PF3D7_0219400	ribosome associated membrane protein RAMP4, putative	PF3D7_0219400.iso1.exon2.amp1	IMRAS-054	Mock	Day 0	-0.340665487035574
PF3D7_0219400	ribosome associated membrane protein RAMP4, putative	PF3D7_0219400.iso1.exon2.amp1	IMRAS-057	P	Day 0	-0.431385019621048
PF3D7_0219400	ribosome associated membrane protein RAMP4, putative	PF3D7_0219400.iso1.exon2.amp1	IMRAS-057	P	Day 140	-0.425046197479857
PF3D7_0219400	ribosome associated membrane protein RAMP4, putative	PF3D7_0219400.iso1.exon2.amp1	IMRAS-060	P	Day 140	-0.28756088247539
PF3D7_0219400	ribosome associated membrane protein RAMP4, putative	PF3D7_0219400.iso1.exon2.amp1	IMRAS-060	P	Day 0	-0.25175419233341
PF3D7_0219400	ribosome associated membrane protein RAMP4, putative	PF3D7_0219400.iso1.exon2.amp1	IMRAS-061	NP	Day 0	-0.196714368735295
PF3D7_0219400	ribosome associated membrane protein RAMP4, putative	PF3D7_0219400.iso1.exon2.amp1	IMRAS-061	NP	Day 140	-0.265135345644676
PF3D7_0219400	ribosome associated membrane protein RAMP4, putative	PF3D7_0219400.iso1.exon2.amp1	IMRAS-062	Mock	Day 140	-0.26958739052662
PF3D7_0219400	ribosome associated membrane protein RAMP4, putative	PF3D7_0219400.iso1.exon2.amp1	IMRAS-062	Mock	Day 0	-0.20914116895846
PF3D7_0219400	ribosome associated membrane protein RAMP4, putative	PF3D7_0219400.iso1.exon2.amp1	IMRAS-071	NP	Day 0	-0.172331950257204
PF3D7_0219400	ribosome associated membrane protein RAMP4, putative	PF3D7_0219400.iso1.exon2.amp1	IMRAS-071	NP	Day 140	-0.194493947124801
PF3D7_0219400	ribosome associated membrane protein RAMP4, putative	PF3D7_0219400.iso1.exon2.amp1	IMRAS-078	P	Day 140	0.587349496775662
PF3D7_0219400	ribosome associated membrane protein RAMP4, putative	PF3D7_0219400.iso1.exon2.amp1	IMRAS-078	P	Day 0	0.625086122318477
PF3D7_1407500	tRNA m2G10 methyltransferase subunit, putative	PF3D7_1407500.iso1.exon2.amp1	IMRAS-002	P	Day 0	-0.51952266374764
PF3D7_1407500	tRNA m2G10 methyltransferase subunit, putative	PF3D7_1407500.iso1.exon2.amp1	IMRAS-002	P	Day 140	-0.129198724462885
PF3D7_1407500	tRNA m2G10 methyltransferase subunit, putative	PF3D7_1407500.iso1.exon2.amp1	IMRAS-005	NP	Day 140	-0.0997003639529037
PF3D7_1407500	tRNA m2G10 methyltransferase subunit, putative	PF3D7_1407500.iso1.exon2.amp1	IMRAS-005	NP	Day 0	-0.098990820488476
PF3D7_1407500	tRNA m2G10 methyltransferase subunit, putative	PF3D7_1407500.iso1.exon2.amp1	IMRAS-021	NP	Day 0	-0.149921724843917
PF3D7_1407500	tRNA m2G10 methyltransferase subunit, putative	PF3D7_1407500.iso1.exon2.amp1	IMRAS-021	NP	Day 140	-0.228440678418917
PF3D7_1407500	tRNA m2G10 methyltransferase subunit, putative	PF3D7_1407500.iso1.exon2.amp1	IMRAS-033	NP	Day 140	-0.156243674656842
PF3D7_1407500	tRNA m2G10 methyltransferase subunit, putative	PF3D7_1407500.iso1.exon2.amp1	IMRAS-033	NP	Day 0	-0.235768281577526
PF3D7_1407500	tRNA m2G10 methyltransferase subunit, putative	PF3D7_1407500.iso1.exon2.amp1	IMRAS-039	P	Day 0	-0.136503135070587
PF3D7_1407500	tRNA m2G10 methyltransferase subunit, putative	PF3D7_1407500.iso1.exon2.amp1	IMRAS-039	P	Day 140	-0.228423546746244
PF3D7_1407500	tRNA m2G10 methyltransferase subunit, putative	PF3D7_1407500.iso1.exon2.amp1	IMRAS-045	P	Day 140	-0.237411311926195
PF3D7_1407500	tRNA m2G10 methyltransferase subunit, putative	PF3D7_1407500.iso1.exon2.amp1	IMRAS-045	P	Day 0	-0.222391944882789
PF3D7_1407500	tRNA m2G10 methyltransferase subunit, putative	PF3D7_1407500.iso1.exon2.amp1	IMRAS-049	Mock	Day 0	-0.285374248196169
PF3D7_1407500	tRNA m2G10 methyltransferase subunit, putative	PF3D7_1407500.iso1.exon2.amp1	IMRAS-049	Mock	Day 140	-0.165841972376683
PF3D7_1407500	tRNA m2G10 methyltransferase subunit, putative	PF3D7_1407500.iso1.exon2.amp1	IMRAS-054	Mock	Day 140	-0.150843167449439
PF3D7_1407500	tRNA m2G10 methyltransferase subunit, putative	PF3D7_1407500.iso1.exon2.amp1	IMRAS-054	Mock	Day 0	-0.361098255949765
PF3D7_1407500	tRNA m2G10 methyltransferase subunit, putative	PF3D7_1407500.iso1.exon2.amp1	IMRAS-057	P	Day 0	-0.0872963209208155
PF3D7_1407500	tRNA m2G10 methyltransferase subunit, putative	PF3D7_1407500.iso1.exon2.amp1	IMRAS-057	P	Day 140	-0.087359522954408
PF3D7_1407500	tRNA m2G10 methyltransferase subunit, putative	PF3D7_1407500.iso1.exon2.amp1	IMRAS-060	P	Day 140	-0.104426379164719
PF3D7_1407500	tRNA m2G10 methyltransferase subunit, putative	PF3D7_1407500.iso1.exon2.amp1	IMRAS-060	P	Day 0	-0.0805771304254232
PF3D7_1407500	tRNA m2G10 methyltransferase subunit, putative	PF3D7_1407500.iso1.exon2.amp1	IMRAS-061	NP	Day 0	-0.133925415686745
PF3D7_1407500	tRNA m2G10 methyltransferase subunit, putative	PF3D7_1407500.iso1.exon2.amp1	IMRAS-061	NP	Day 140	-0.146064440634751
PF3D7_1407500	tRNA m2G10 methyltransferase subunit, putative	PF3D7_1407500.iso1.exon2.amp1	IMRAS-062	Mock	Day 140	-0.168451093615266
PF3D7_1407500	tRNA m2G10 methyltransferase subunit, putative	PF3D7_1407500.iso1.exon2.amp1	IMRAS-062	Mock	Day 0	-0.122926176740926
PF3D7_1407500	tRNA m2G10 methyltransferase subunit, putative	PF3D7_1407500.iso1.exon2.amp1	IMRAS-071	NP	Day 0	-0.00510695824062068
PF3D7_1407500	tRNA m2G10 methyltransferase subunit, putative	PF3D7_1407500.iso1.exon2.amp1	IMRAS-071	NP	Day 140	-0.0575130442974032
PF3D7_1407500	tRNA m2G10 methyltransferase subunit, putative	PF3D7_1407500.iso1.exon2.amp1	IMRAS-078	P	Day 140	-0.190790516346324
PF3D7_1407500	tRNA m2G10 methyltransferase subunit, putative	PF3D7_1407500.iso1.exon2.amp1	IMRAS-078	P	Day 0	-0.0397751489321418
PF3D7_0615200	conserved Plasmodium protein, unknown function	PF3D7_0615200.iso1.exon7.amp1	IMRAS-002	P	Day 0	-0.386016963267592
PF3D7_0615200	conserved Plasmodium protein, unknown function	PF3D7_0615200.iso1.exon7.amp1	IMRAS-002	P	Day 140	-0.0735133081745243
PF3D7_0615200	conserved Plasmodium protein, unknown function	PF3D7_0615200.iso1.exon7.amp1	IMRAS-005	NP	Day 140	-0.0397418620970669
PF3D7_0615200	conserved Plasmodium protein, unknown function	PF3D7_0615200.iso1.exon7.amp1	IMRAS-005	NP	Day 0	-0.120393741304021
PF3D7_0615200	conserved Plasmodium protein, unknown function	PF3D7_0615200.iso1.exon7.amp1	IMRAS-021	NP	Day 0	0.0227273723917847
PF3D7_0615200	conserved Plasmodium protein, unknown function	PF3D7_0615200.iso1.exon7.amp1	IMRAS-021	NP	Day 140	-0.134121651223253
PF3D7_0615200	conserved Plasmodium protein, unknown function	PF3D7_0615200.iso1.exon7.amp1	IMRAS-033	NP	Day 140	-0.0833914684292143
PF3D7_0615200	conserved Plasmodium protein, unknown function	PF3D7_0615200.iso1.exon7.amp1	IMRAS-033	NP	Day 0	-0.179027459813609
PF3D7_0615200	conserved Plasmodium protein, unknown function	PF3D7_0615200.iso1.exon7.amp1	IMRAS-039	P	Day 0	-0.111010157453867
PF3D7_0615200	conserved Plasmodium protein, unknown function	PF3D7_0615200.iso1.exon7.amp1	IMRAS-039	P	Day 140	-0.181847226218474
PF3D7_0615200	conserved Plasmodium protein, unknown function	PF3D7_0615200.iso1.exon7.amp1	IMRAS-045	P	Day 140	-0.170430799513946
PF3D7_0615200	conserved Plasmodium protein, unknown function	PF3D7_0615200.iso1.exon7.amp1	IMRAS-045	P	Day 0	-0.147320227245332
PF3D7_0615200	conserved Plasmodium protein, unknown function	PF3D7_0615200.iso1.exon7.amp1	IMRAS-049	Mock	Day 0	-0.307651465284946
PF3D7_0615200	conserved Plasmodium protein, unknown function	PF3D7_0615200.iso1.exon7.amp1	IMRAS-049	Mock	Day 140	-0.196914352668319
PF3D7_0615200	conserved Plasmodium protein, unknown function	PF3D7_0615200.iso1.exon7.amp1	IMRAS-054	Mock	Day 140	-0.126860664154114
PF3D7_0615200	conserved Plasmodium protein, unknown function	PF3D7_0615200.iso1.exon7.amp1	IMRAS-054	Mock	Day 0	-0.286847421436178
PF3D7_0615200	conserved Plasmodium protein, unknown function	PF3D7_0615200.iso1.exon7.amp1	IMRAS-057	P	Day 0	-0.0632815649237717
PF3D7_0615200	conserved Plasmodium protein, unknown function	PF3D7_0615200.iso1.exon7.amp1	IMRAS-057	P	Day 140	-0.0493636489635314
PF3D7_0615200	conserved Plasmodium protein, unknown function	PF3D7_0615200.iso1.exon7.amp1	IMRAS-060	P	Day 140	-0.0633713109019478
PF3D7_0615200	conserved Plasmodium protein, unknown function	PF3D7_0615200.iso1.exon7.amp1	IMRAS-060	P	Day 0	-0.0755797265132845
PF3D7_0615200	conserved Plasmodium protein, unknown function	PF3D7_0615200.iso1.exon7.amp1	IMRAS-061	NP	Day 0	-0.103917540456159
PF3D7_0615200	conserved Plasmodium protein, unknown function	PF3D7_0615200.iso1.exon7.amp1	IMRAS-061	NP	Day 140	-0.140817347824621
PF3D7_0615200	conserved Plasmodium protein, unknown function	PF3D7_0615200.iso1.exon7.amp1	IMRAS-062	Mock	Day 140	-0.149907200249073
PF3D7_0615200	conserved Plasmodium protein, unknown function	PF3D7_0615200.iso1.exon7.amp1	IMRAS-062	Mock	Day 0	-0.120904887386274
PF3D7_0615200	conserved Plasmodium protein, unknown function	PF3D7_0615200.iso1.exon7.amp1	IMRAS-071	NP	Day 0	-0.0469947835198461
PF3D7_0615200	conserved Plasmodium protein, unknown function	PF3D7_0615200.iso1.exon7.amp1	IMRAS-071	NP	Day 140	-0.0263156274259586
PF3D7_0615200	conserved Plasmodium protein, unknown function	PF3D7_0615200.iso1.exon7.amp1	IMRAS-078	P	Day 140	-0.106880593824236
PF3D7_0615200	conserved Plasmodium protein, unknown function	PF3D7_0615200.iso1.exon7.amp1	IMRAS-078	P	Day 0	-0.00243684063072358
PF3D7_0207300	serine repeat antigen 8	PF3D7_0207300.iso1.exon5.amp1	IMRAS-002	P	Day 0	-0.315133477111083
PF3D7_0207300	serine repeat antigen 8	PF3D7_0207300.iso1.exon5.amp1	IMRAS-002	P	Day 140	-0.0528656648249477
PF3D7_0207300	serine repeat antigen 8	PF3D7_0207300.iso1.exon5.amp1	IMRAS-005	NP	Day 140	0.0865130827577687
PF3D7_0207300	serine repeat antigen 8	PF3D7_0207300.iso1.exon5.amp1	IMRAS-005	NP	Day 0	0.110833510997074
PF3D7_0207300	serine repeat antigen 8	PF3D7_0207300.iso1.exon5.amp1	IMRAS-021	NP	Day 0	-0.0485216407217273
PF3D7_0207300	serine repeat antigen 8	PF3D7_0207300.iso1.exon5.amp1	IMRAS-021	NP	Day 140	-0.204438846165916
PF3D7_0207300	serine repeat antigen 8	PF3D7_0207300.iso1.exon5.amp1	IMRAS-033	NP	Day 140	-0.154512007483131
PF3D7_0207300	serine repeat antigen 8	PF3D7_0207300.iso1.exon5.amp1	IMRAS-033	NP	Day 0	-0.256571297334524
PF3D7_0207300	serine repeat antigen 8	PF3D7_0207300.iso1.exon5.amp1	IMRAS-039	P	Day 0	-0.128637289832065
PF3D7_0207300	serine repeat antigen 8	PF3D7_0207300.iso1.exon5.amp1	IMRAS-039	P	Day 140	-0.284365762264708
PF3D7_0207300	serine repeat antigen 8	PF3D7_0207300.iso1.exon5.amp1	IMRAS-045	P	Day 140	-0.065873801799091
PF3D7_0207300	serine repeat antigen 8	PF3D7_0207300.iso1.exon5.amp1	IMRAS-045	P	Day 0	-0.139119395656229
PF3D7_0207300	serine repeat antigen 8	PF3D7_0207300.iso1.exon5.amp1	IMRAS-049	Mock	Day 0	-0.458428298527917
PF3D7_0207300	serine repeat antigen 8	PF3D7_0207300.iso1.exon5.amp1	IMRAS-049	Mock	Day 140	-0.175855120434807
PF3D7_0207300	serine repeat antigen 8	PF3D7_0207300.iso1.exon5.amp1	IMRAS-054	Mock	Day 140	0.0296316415907931
PF3D7_0207300	serine repeat antigen 8	PF3D7_0207300.iso1.exon5.amp1	IMRAS-054	Mock	Day 0	-0.461269688039508
PF3D7_0207300	serine repeat antigen 8	PF3D7_0207300.iso1.exon5.amp1	IMRAS-057	P	Day 0	0.0012725337094146
PF3D7_0207300	serine repeat antigen 8	PF3D7_0207300.iso1.exon5.amp1	IMRAS-057	P	Day 140	7.511967461955e-4
PF3D7_0207300	serine repeat antigen 8	PF3D7_0207300.iso1.exon5.amp1	IMRAS-060	P	Day 140	-0.0521134937260115
PF3D7_0207300	serine repeat antigen 8	PF3D7_0207300.iso1.exon5.amp1	IMRAS-060	P	Day 0	-0.0174412904617629
PF3D7_0207300	serine repeat antigen 8	PF3D7_0207300.iso1.exon5.amp1	IMRAS-061	NP	Day 0	-0.0268819753772895
PF3D7_0207300	serine repeat antigen 8	PF3D7_0207300.iso1.exon5.amp1	IMRAS-061	NP	Day 140	-0.119185320501749
PF3D7_0207300	serine repeat antigen 8	PF3D7_0207300.iso1.exon5.amp1	IMRAS-062	Mock	Day 140	-0.126755347179493
PF3D7_0207300	serine repeat antigen 8	PF3D7_0207300.iso1.exon5.amp1	IMRAS-062	Mock	Day 0	-0.125203517451991
PF3D7_0207300	serine repeat antigen 8	PF3D7_0207300.iso1.exon5.amp1	IMRAS-071	NP	Day 0	0.513531537986283
PF3D7_0207300	serine repeat antigen 8	PF3D7_0207300.iso1.exon5.amp1	IMRAS-071	NP	Day 140	0.29844017994599
PF3D7_0207300	serine repeat antigen 8	PF3D7_0207300.iso1.exon5.amp1	IMRAS-078	P	Day 140	0.0133750517467668
PF3D7_0207300	serine repeat antigen 8	PF3D7_0207300.iso1.exon5.amp1	IMRAS-078	P	Day 0	0.124293388966624
PF3D7_0629900	sec14-like cytosolic factor or phosphatidylinositol/phosphatidylcholine transfer protein, putative	PF3D7_0629900.iso1.exon3.amp1	IMRAS-002	P	Day 0	-0.470748610318129
PF3D7_0629900	sec14-like cytosolic factor or phosphatidylinositol/phosphatidylcholine transfer protein, putative	PF3D7_0629900.iso1.exon3.amp1	IMRAS-002	P	Day 140	-0.0619142426865871
PF3D7_0629900	sec14-like cytosolic factor or phosphatidylinositol/phosphatidylcholine transfer protein, putative	PF3D7_0629900.iso1.exon3.amp1	IMRAS-005	NP	Day 140	-0.111000545266888
PF3D7_0629900	sec14-like cytosolic factor or phosphatidylinositol/phosphatidylcholine transfer protein, putative	PF3D7_0629900.iso1.exon3.amp1	IMRAS-005	NP	Day 0	-0.0824172747595053
PF3D7_0629900	sec14-like cytosolic factor or phosphatidylinositol/phosphatidylcholine transfer protein, putative	PF3D7_0629900.iso1.exon3.amp1	IMRAS-021	NP	Day 0	-0.0791429253525244
PF3D7_0629900	sec14-like cytosolic factor or phosphatidylinositol/phosphatidylcholine transfer protein, putative	PF3D7_0629900.iso1.exon3.amp1	IMRAS-021	NP	Day 140	-0.209424499980567
PF3D7_0629900	sec14-like cytosolic factor or phosphatidylinositol/phosphatidylcholine transfer protein, putative	PF3D7_0629900.iso1.exon3.amp1	IMRAS-033	NP	Day 140	-0.139447930752016
PF3D7_0629900	sec14-like cytosolic factor or phosphatidylinositol/phosphatidylcholine transfer protein, putative	PF3D7_0629900.iso1.exon3.amp1	IMRAS-033	NP	Day 0	-0.229442898943839
PF3D7_0629900	sec14-like cytosolic factor or phosphatidylinositol/phosphatidylcholine transfer protein, putative	PF3D7_0629900.iso1.exon3.amp1	IMRAS-039	P	Day 0	-0.132222899803521
PF3D7_0629900	sec14-like cytosolic factor or phosphatidylinositol/phosphatidylcholine transfer protein, putative	PF3D7_0629900.iso1.exon3.amp1	IMRAS-039	P	Day 140	-0.222831324789249
PF3D7_0629900	sec14-like cytosolic factor or phosphatidylinositol/phosphatidylcholine transfer protein, putative	PF3D7_0629900.iso1.exon3.amp1	IMRAS-045	P	Day 140	-0.197172736368508
PF3D7_0629900	sec14-like cytosolic factor or phosphatidylinositol/phosphatidylcholine transfer protein, putative	PF3D7_0629900.iso1.exon3.amp1	IMRAS-045	P	Day 0	-0.18429382288442
PF3D7_0629900	sec14-like cytosolic factor or phosphatidylinositol/phosphatidylcholine transfer protein, putative	PF3D7_0629900.iso1.exon3.amp1	IMRAS-049	Mock	Day 0	-0.331961391600421
PF3D7_0629900	sec14-like cytosolic factor or phosphatidylinositol/phosphatidylcholine transfer protein, putative	PF3D7_0629900.iso1.exon3.amp1	IMRAS-049	Mock	Day 140	-0.224138953733831
PF3D7_0629900	sec14-like cytosolic factor or phosphatidylinositol/phosphatidylcholine transfer protein, putative	PF3D7_0629900.iso1.exon3.amp1	IMRAS-054	Mock	Day 140	-0.119494432294223
PF3D7_0629900	sec14-like cytosolic factor or phosphatidylinositol/phosphatidylcholine transfer protein, putative	PF3D7_0629900.iso1.exon3.amp1	IMRAS-054	Mock	Day 0	-0.383800676489049
PF3D7_0629900	sec14-like cytosolic factor or phosphatidylinositol/phosphatidylcholine transfer protein, putative	PF3D7_0629900.iso1.exon3.amp1	IMRAS-057	P	Day 0	0.120655526891264
PF3D7_0629900	sec14-like cytosolic factor or phosphatidylinositol/phosphatidylcholine transfer protein, putative	PF3D7_0629900.iso1.exon3.amp1	IMRAS-057	P	Day 140	0.140457879251477
PF3D7_0629900	sec14-like cytosolic factor or phosphatidylinositol/phosphatidylcholine transfer protein, putative	PF3D7_0629900.iso1.exon3.amp1	IMRAS-060	P	Day 140	-0.0860204657235641
PF3D7_0629900	sec14-like cytosolic factor or phosphatidylinositol/phosphatidylcholine transfer protein, putative	PF3D7_0629900.iso1.exon3.amp1	IMRAS-060	P	Day 0	-0.0970419259596245
PF3D7_0629900	sec14-like cytosolic factor or phosphatidylinositol/phosphatidylcholine transfer protein, putative	PF3D7_0629900.iso1.exon3.amp1	IMRAS-061	NP	Day 0	-0.0745211284891489
PF3D7_0629900	sec14-like cytosolic factor or phosphatidylinositol/phosphatidylcholine transfer protein, putative	PF3D7_0629900.iso1.exon3.amp1	IMRAS-061	NP	Day 140	-0.121517353173532
PF3D7_0629900	sec14-like cytosolic factor or phosphatidylinositol/phosphatidylcholine transfer protein, putative	PF3D7_0629900.iso1.exon3.amp1	IMRAS-062	Mock	Day 140	-0.197673619179801
PF3D7_0629900	sec14-like cytosolic factor or phosphatidylinositol/phosphatidylcholine transfer protein, putative	PF3D7_0629900.iso1.exon3.amp1	IMRAS-062	Mock	Day 0	-0.176499016809691
PF3D7_0629900	sec14-like cytosolic factor or phosphatidylinositol/phosphatidylcholine transfer protein, putative	PF3D7_0629900.iso1.exon3.amp1	IMRAS-071	NP	Day 0	0.0273017414398904
PF3D7_0629900	sec14-like cytosolic factor or phosphatidylinositol/phosphatidylcholine transfer protein, putative	PF3D7_0629900.iso1.exon3.amp1	IMRAS-071	NP	Day 140	-0.0633618749711768
PF3D7_0629900	sec14-like cytosolic factor or phosphatidylinositol/phosphatidylcholine transfer protein, putative	PF3D7_0629900.iso1.exon3.amp1	IMRAS-078	P	Day 140	-0.174523169467825
PF3D7_0629900	sec14-like cytosolic factor or phosphatidylinositol/phosphatidylcholine transfer protein, putative	PF3D7_0629900.iso1.exon3.amp1	IMRAS-078	P	Day 0	-0.0982748742910466
PF3D7_1469900	conserved Plasmodium protein, unknown function	PF3D7_1469900.iso1.exon2.amp1	IMRAS-002	P	Day 0	-0.500135652534256
PF3D7_1469900	conserved Plasmodium protein, unknown function	PF3D7_1469900.iso1.exon2.amp1	IMRAS-002	P	Day 140	-0.188620864445582
PF3D7_1469900	conserved Plasmodium protein, unknown function	PF3D7_1469900.iso1.exon2.amp1	IMRAS-005	NP	Day 140	-0.0542999577872365
PF3D7_1469900	conserved Plasmodium protein, unknown function	PF3D7_1469900.iso1.exon2.amp1	IMRAS-005	NP	Day 0	-0.15769386239592
PF3D7_1469900	conserved Plasmodium protein, unknown function	PF3D7_1469900.iso1.exon2.amp1	IMRAS-021	NP	Day 0	-0.0855106364472142
PF3D7_1469900	conserved Plasmodium protein, unknown function	PF3D7_1469900.iso1.exon2.amp1	IMRAS-021	NP	Day 140	-0.195593884378598
PF3D7_1469900	conserved Plasmodium protein, unknown function	PF3D7_1469900.iso1.exon2.amp1	IMRAS-033	NP	Day 140	-0.0504118191736733
PF3D7_1469900	conserved Plasmodium protein, unknown function	PF3D7_1469900.iso1.exon2.amp1	IMRAS-033	NP	Day 0	-0.231480316371695
PF3D7_1469900	conserved Plasmodium protein, unknown function	PF3D7_1469900.iso1.exon2.amp1	IMRAS-039	P	Day 0	-0.115396790591738
PF3D7_1469900	conserved Plasmodium protein, unknown function	PF3D7_1469900.iso1.exon2.amp1	IMRAS-039	P	Day 140	-0.21994727963431
PF3D7_1469900	conserved Plasmodium protein, unknown function	PF3D7_1469900.iso1.exon2.amp1	IMRAS-045	P	Day 140	-0.18719727715471501
PF3D7_1469900	conserved Plasmodium protein, unknown function	PF3D7_1469900.iso1.exon2.amp1	IMRAS-045	P	Day 0	-0.175733561209897
PF3D7_1469900	conserved Plasmodium protein, unknown function	PF3D7_1469900.iso1.exon2.amp1	IMRAS-049	Mock	Day 0	-0.305261222524264
PF3D7_1469900	conserved Plasmodium protein, unknown function	PF3D7_1469900.iso1.exon2.amp1	IMRAS-049	Mock	Day 140	-0.236762510685965
PF3D7_1469900	conserved Plasmodium protein, unknown function	PF3D7_1469900.iso1.exon2.amp1	IMRAS-054	Mock	Day 140	-0.206221364805046
PF3D7_1469900	conserved Plasmodium protein, unknown function	PF3D7_1469900.iso1.exon2.amp1	IMRAS-054	Mock	Day 0	-0.330828891831842
PF3D7_1469900	conserved Plasmodium protein, unknown function	PF3D7_1469900.iso1.exon2.amp1	IMRAS-057	P	Day 0	-0.0918086243596434
PF3D7_1469900	conserved Plasmodium protein, unknown function	PF3D7_1469900.iso1.exon2.amp1	IMRAS-057	P	Day 140	-0.123003307783234
PF3D7_1469900	conserved Plasmodium protein, unknown function	PF3D7_1469900.iso1.exon2.amp1	IMRAS-060	P	Day 140	-0.116374232469166
PF3D7_1469900	conserved Plasmodium protein, unknown function	PF3D7_1469900.iso1.exon2.amp1	IMRAS-060	P	Day 0	-0.0964946213093238
PF3D7_1469900	conserved Plasmodium protein, unknown function	PF3D7_1469900.iso1.exon2.amp1	IMRAS-061	NP	Day 0	-0.0969009065937669
PF3D7_1469900	conserved Plasmodium protein, unknown function	PF3D7_1469900.iso1.exon2.amp1	IMRAS-061	NP	Day 140	-0.167245757057973
PF3D7_1469900	conserved Plasmodium protein, unknown function	PF3D7_1469900.iso1.exon2.amp1	IMRAS-062	Mock	Day 140	-0.222324727777956
PF3D7_1469900	conserved Plasmodium protein, unknown function	PF3D7_1469900.iso1.exon2.amp1	IMRAS-062	Mock	Day 0	-0.144835793214357
PF3D7_1469900	conserved Plasmodium protein, unknown function	PF3D7_1469900.iso1.exon2.amp1	IMRAS-071	NP	Day 0	0.0464031665395215
PF3D7_1469900	conserved Plasmodium protein, unknown function	PF3D7_1469900.iso1.exon2.amp1	IMRAS-071	NP	Day 140	0.028965526035762
PF3D7_1469900	conserved Plasmodium protein, unknown function	PF3D7_1469900.iso1.exon2.amp1	IMRAS-078	P	Day 140	-0.139565192991151
PF3D7_1469900	conserved Plasmodium protein, unknown function	PF3D7_1469900.iso1.exon2.amp1	IMRAS-078	P	Day 0	-0.070840590256962
PF3D7_1459700	pyridoxal 5'-phosphate synthase, putative	PF3D7_1459700.iso1.exon8.amp1	IMRAS-002	P	Day 0	-0.445806745822502
PF3D7_1459700	pyridoxal 5'-phosphate synthase, putative	PF3D7_1459700.iso1.exon8.amp1	IMRAS-002	P	Day 140	0.0325698116811122
PF3D7_1459700	pyridoxal 5'-phosphate synthase, putative	PF3D7_1459700.iso1.exon8.amp1	IMRAS-005	NP	Day 140	0.00562556885297205
PF3D7_1459700	pyridoxal 5'-phosphate synthase, putative	PF3D7_1459700.iso1.exon8.amp1	IMRAS-005	NP	Day 0	-0.0447851643937778
PF3D7_1459700	pyridoxal 5'-phosphate synthase, putative	PF3D7_1459700.iso1.exon8.amp1	IMRAS-021	NP	Day 0	-0.0541508927278631
PF3D7_1459700	pyridoxal 5'-phosphate synthase, putative	PF3D7_1459700.iso1.exon8.amp1	IMRAS-021	NP	Day 140	-0.183813219520026
PF3D7_1459700	pyridoxal 5'-phosphate synthase, putative	PF3D7_1459700.iso1.exon8.amp1	IMRAS-033	NP	Day 140	-0.0326091865301965
PF3D7_1459700	pyridoxal 5'-phosphate synthase, putative	PF3D7_1459700.iso1.exon8.amp1	IMRAS-033	NP	Day 0	-0.184542958222352
PF3D7_1459700	pyridoxal 5'-phosphate synthase, putative	PF3D7_1459700.iso1.exon8.amp1	IMRAS-039	P	Day 0	-0.100603237104876
PF3D7_1459700	pyridoxal 5'-phosphate synthase, putative	PF3D7_1459700.iso1.exon8.amp1	IMRAS-039	P	Day 140	-0.157178830592976
PF3D7_1459700	pyridoxal 5'-phosphate synthase, putative	PF3D7_1459700.iso1.exon8.amp1	IMRAS-045	P	Day 140	-0.0312055302403547
PF3D7_1459700	pyridoxal 5'-phosphate synthase, putative	PF3D7_1459700.iso1.exon8.amp1	IMRAS-045	P	Day 0	-0.0436447406492935
PF3D7_1459700	pyridoxal 5'-phosphate synthase, putative	PF3D7_1459700.iso1.exon8.amp1	IMRAS-049	Mock	Day 0	-0.148233165106571
PF3D7_1459700	pyridoxal 5'-phosphate synthase, putative	PF3D7_1459700.iso1.exon8.amp1	IMRAS-049	Mock	Day 140	-0.092115020357479
PF3D7_1459700	pyridoxal 5'-phosphate synthase, putative	PF3D7_1459700.iso1.exon8.amp1	IMRAS-054	Mock	Day 140	0.0648609846374164
PF3D7_1459700	pyridoxal 5'-phosphate synthase, putative	PF3D7_1459700.iso1.exon8.amp1	IMRAS-054	Mock	Day 0	-0.227594556068832
PF3D7_1459700	pyridoxal 5'-phosphate synthase, putative	PF3D7_1459700.iso1.exon8.amp1	IMRAS-057	P	Day 0	0.0475528059533854
PF3D7_1459700	pyridoxal 5'-phosphate synthase, putative	PF3D7_1459700.iso1.exon8.amp1	IMRAS-057	P	Day 140	0.0274273658430619
PF3D7_1459700	pyridoxal 5'-phosphate synthase, putative	PF3D7_1459700.iso1.exon8.amp1	IMRAS-060	P	Day 140	0.0320934608918506
PF3D7_1459700	pyridoxal 5'-phosphate synthase, putative	PF3D7_1459700.iso1.exon8.amp1	IMRAS-060	P	Day 0	0.0681615626309515
PF3D7_1459700	pyridoxal 5'-phosphate synthase, putative	PF3D7_1459700.iso1.exon8.amp1	IMRAS-061	NP	Day 0	0.0213853788438207
PF3D7_1459700	pyridoxal 5'-phosphate synthase, putative	PF3D7_1459700.iso1.exon8.amp1	IMRAS-061	NP	Day 140	-0.0480670145762243
PF3D7_1459700	pyridoxal 5'-phosphate synthase, putative	PF3D7_1459700.iso1.exon8.amp1	IMRAS-062	Mock	Day 140	-0.0716137929870317
PF3D7_1459700	pyridoxal 5'-phosphate synthase, putative	PF3D7_1459700.iso1.exon8.amp1	IMRAS-062	Mock	Day 0	-0.0673738188892798
PF3D7_1459700	pyridoxal 5'-phosphate synthase, putative	PF3D7_1459700.iso1.exon8.amp1	IMRAS-071	NP	Day 0	0.157117979901676
PF3D7_1459700	pyridoxal 5'-phosphate synthase, putative	PF3D7_1459700.iso1.exon8.amp1	IMRAS-071	NP	Day 140	0.191880995362313
PF3D7_1459700	pyridoxal 5'-phosphate synthase, putative	PF3D7_1459700.iso1.exon8.amp1	IMRAS-078	P	Day 140	-0.0692698486860461
PF3D7_1459700	pyridoxal 5'-phosphate synthase, putative	PF3D7_1459700.iso1.exon8.amp1	IMRAS-078	P	Day 0	0.0362040130205052
PF3D7_0404000	conserved Plasmodium protein, unknown function	PF3D7_0404000.iso1.exon1.amp1	IMRAS-002	P	Day 0	-0.559096208869748
PF3D7_0404000	conserved Plasmodium protein, unknown function	PF3D7_0404000.iso1.exon1.amp1	IMRAS-002	P	Day 140	-0.171603881362635
PF3D7_0404000	conserved Plasmodium protein, unknown function	PF3D7_0404000.iso1.exon1.amp1	IMRAS-005	NP	Day 140	-0.124343484684445
PF3D7_0404000	conserved Plasmodium protein, unknown function	PF3D7_0404000.iso1.exon1.amp1	IMRAS-005	NP	Day 0	-0.142455772877048
PF3D7_0404000	conserved Plasmodium protein, unknown function	PF3D7_0404000.iso1.exon1.amp1	IMRAS-021	NP	Day 0	-0.0850989671504028
PF3D7_0404000	conserved Plasmodium protein, unknown function	PF3D7_0404000.iso1.exon1.amp1	IMRAS-021	NP	Day 140	-0.247264965512967
PF3D7_0404000	conserved Plasmodium protein, unknown function	PF3D7_0404000.iso1.exon1.amp1	IMRAS-033	NP	Day 140	-0.0937245239246902
PF3D7_0404000	conserved Plasmodium protein, unknown function	PF3D7_0404000.iso1.exon1.amp1	IMRAS-033	NP	Day 0	-0.273684327923689
PF3D7_0404000	conserved Plasmodium protein, unknown function	PF3D7_0404000.iso1.exon1.amp1	IMRAS-039	P	Day 0	-0.121492694200201
PF3D7_0404000	conserved Plasmodium protein, unknown function	PF3D7_0404000.iso1.exon1.amp1	IMRAS-039	P	Day 140	-0.176245970156124
PF3D7_0404000	conserved Plasmodium protein, unknown function	PF3D7_0404000.iso1.exon1.amp1	IMRAS-045	P	Day 140	-0.157156514206234
PF3D7_0404000	conserved Plasmodium protein, unknown function	PF3D7_0404000.iso1.exon1.amp1	IMRAS-045	P	Day 0	-0.133106368025631
PF3D7_0404000	conserved Plasmodium protein, unknown function	PF3D7_0404000.iso1.exon1.amp1	IMRAS-049	Mock	Day 0	-0.18951552705758
PF3D7_0404000	conserved Plasmodium protein, unknown function	PF3D7_0404000.iso1.exon1.amp1	IMRAS-049	Mock	Day 140	-0.157497105714855
PF3D7_0404000	conserved Plasmodium protein, unknown function	PF3D7_0404000.iso1.exon1.amp1	IMRAS-054	Mock	Day 140	-0.0375846377661695
PF3D7_0404000	conserved Plasmodium protein, unknown function	PF3D7_0404000.iso1.exon1.amp1	IMRAS-054	Mock	Day 0	-0.250849908369135
PF3D7_0404000	conserved Plasmodium protein, unknown function	PF3D7_0404000.iso1.exon1.amp1	IMRAS-057	P	Day 0	-0.0621742695736209
PF3D7_0404000	conserved Plasmodium protein, unknown function	PF3D7_0404000.iso1.exon1.amp1	IMRAS-057	P	Day 140	-0.0396618575802616
PF3D7_0404000	conserved Plasmodium protein, unknown function	PF3D7_0404000.iso1.exon1.amp1	IMRAS-060	P	Day 140	-0.0303717145719453
PF3D7_0404000	conserved Plasmodium protein, unknown function	PF3D7_0404000.iso1.exon1.amp1	IMRAS-060	P	Day 0	0.0145772239063184
PF3D7_0404000	conserved Plasmodium protein, unknown function	PF3D7_0404000.iso1.exon1.amp1	IMRAS-061	NP	Day 0	-0.0483413284991396
PF3D7_0404000	conserved Plasmodium protein, unknown function	PF3D7_0404000.iso1.exon1.amp1	IMRAS-061	NP	Day 140	-0.120517448981335
PF3D7_0404000	conserved Plasmodium protein, unknown function	PF3D7_0404000.iso1.exon1.amp1	IMRAS-062	Mock	Day 140	-0.182831271585583
PF3D7_0404000	conserved Plasmodium protein, unknown function	PF3D7_0404000.iso1.exon1.amp1	IMRAS-062	Mock	Day 0	-0.120147633388891
PF3D7_0404000	conserved Plasmodium protein, unknown function	PF3D7_0404000.iso1.exon1.amp1	IMRAS-071	NP	Day 0	0.0334731082098276
PF3D7_0404000	conserved Plasmodium protein, unknown function	PF3D7_0404000.iso1.exon1.amp1	IMRAS-071	NP	Day 140	0.140024188352768
PF3D7_0404000	conserved Plasmodium protein, unknown function	PF3D7_0404000.iso1.exon1.amp1	IMRAS-078	P	Day 140	-0.102546003560345
PF3D7_0404000	conserved Plasmodium protein, unknown function	PF3D7_0404000.iso1.exon1.amp1	IMRAS-078	P	Day 0	-0.0624107955834283
PF3D7_1026100	conserved Plasmodium protein, unknown function	PF3D7_1026100.iso1.exon1.amp1	IMRAS-002	P	Day 0	-0.602367577816207
PF3D7_1026100	conserved Plasmodium protein, unknown function	PF3D7_1026100.iso1.exon1.amp1	IMRAS-002	P	Day 140	-0.265722724014594
PF3D7_1026100	conserved Plasmodium protein, unknown function	PF3D7_1026100.iso1.exon1.amp1	IMRAS-005	NP	Day 140	-0.159967394415165
PF3D7_1026100	conserved Plasmodium protein, unknown function	PF3D7_1026100.iso1.exon1.amp1	IMRAS-005	NP	Day 0	-0.169314780805912
PF3D7_1026100	conserved Plasmodium protein, unknown function	PF3D7_1026100.iso1.exon1.amp1	IMRAS-021	NP	Day 0	-0.0997856446910408
PF3D7_1026100	conserved Plasmodium protein, unknown function	PF3D7_1026100.iso1.exon1.amp1	IMRAS-021	NP	Day 140	-0.242813573394972
PF3D7_1026100	conserved Plasmodium protein, unknown function	PF3D7_1026100.iso1.exon1.amp1	IMRAS-033	NP	Day 140	-0.11925220880201
PF3D7_1026100	conserved Plasmodium protein, unknown function	PF3D7_1026100.iso1.exon1.amp1	IMRAS-033	NP	Day 0	-0.273684327923689
PF3D7_1026100	conserved Plasmodium protein, unknown function	PF3D7_1026100.iso1.exon1.amp1	IMRAS-039	P	Day 0	-0.226529490593643
PF3D7_1026100	conserved Plasmodium protein, unknown function	PF3D7_1026100.iso1.exon1.amp1	IMRAS-039	P	Day 140	-0.275156187293431
PF3D7_1026100	conserved Plasmodium protein, unknown function	PF3D7_1026100.iso1.exon1.amp1	IMRAS-045	P	Day 140	-0.292679387637712
PF3D7_1026100	conserved Plasmodium protein, unknown function	PF3D7_1026100.iso1.exon1.amp1	IMRAS-045	P	Day 0	-0.22909508067958
PF3D7_1026100	conserved Plasmodium protein, unknown function	PF3D7_1026100.iso1.exon1.amp1	IMRAS-049	Mock	Day 0	-0.293551268240092
PF3D7_1026100	conserved Plasmodium protein, unknown function	PF3D7_1026100.iso1.exon1.amp1	IMRAS-049	Mock	Day 140	-0.204664147510577
PF3D7_1026100	conserved Plasmodium protein, unknown function	PF3D7_1026100.iso1.exon1.amp1	IMRAS-054	Mock	Day 140	-0.136012362523644
PF3D7_1026100	conserved Plasmodium protein, unknown function	PF3D7_1026100.iso1.exon1.amp1	IMRAS-054	Mock	Day 0	-0.304386387253196
PF3D7_1026100	conserved Plasmodium protein, unknown function	PF3D7_1026100.iso1.exon1.amp1	IMRAS-057	P	Day 0	-0.184428513679114
PF3D7_1026100	conserved Plasmodium protein, unknown function	PF3D7_1026100.iso1.exon1.amp1	IMRAS-057	P	Day 140	-0.17382895824116
PF3D7_1026100	conserved Plasmodium protein, unknown function	PF3D7_1026100.iso1.exon1.amp1	IMRAS-060	P	Day 140	-0.149610850788081
PF3D7_1026100	conserved Plasmodium protein, unknown function	PF3D7_1026100.iso1.exon1.amp1	IMRAS-060	P	Day 0	-0.163270113546643
PF3D7_1026100	conserved Plasmodium protein, unknown function	PF3D7_1026100.iso1.exon1.amp1	IMRAS-061	NP	Day 0	-0.150780459060442
PF3D7_1026100	conserved Plasmodium protein, unknown function	PF3D7_1026100.iso1.exon1.amp1	IMRAS-061	NP	Day 140	-0.211274258750692
PF3D7_1026100	conserved Plasmodium protein, unknown function	PF3D7_1026100.iso1.exon1.amp1	IMRAS-062	Mock	Day 140	-0.241175257816387
PF3D7_1026100	conserved Plasmodium protein, unknown function	PF3D7_1026100.iso1.exon1.amp1	IMRAS-062	Mock	Day 0	-0.205388336932899
PF3D7_1026100	conserved Plasmodium protein, unknown function	PF3D7_1026100.iso1.exon1.amp1	IMRAS-071	NP	Day 0	-0.133599555768491
PF3D7_1026100	conserved Plasmodium protein, unknown function	PF3D7_1026100.iso1.exon1.amp1	IMRAS-071	NP	Day 140	-0.0737208104845539
PF3D7_1026100	conserved Plasmodium protein, unknown function	PF3D7_1026100.iso1.exon1.amp1	IMRAS-078	P	Day 140	-0.171745598740301
PF3D7_1026100	conserved Plasmodium protein, unknown function	PF3D7_1026100.iso1.exon1.amp1	IMRAS-078	P	Day 0	-0.135053278767863
PF3D7_0732600	Plasmodium exported protein, unknown function, fragment	PF3D7_0732600.iso1.exon1.amp1	IMRAS-002	P	Day 0	-0.575911026730413
PF3D7_0732600	Plasmodium exported protein, unknown function, fragment	PF3D7_0732600.iso1.exon1.amp1	IMRAS-002	P	Day 140	-0.35389853540096
PF3D7_0732600	Plasmodium exported protein, unknown function, fragment	PF3D7_0732600.iso1.exon1.amp1	IMRAS-005	NP	Day 140	-0.475469220143095
PF3D7_0732600	Plasmodium exported protein, unknown function, fragment	PF3D7_0732600.iso1.exon1.amp1	IMRAS-005	NP	Day 0	-0.431663005870105
PF3D7_0732600	Plasmodium exported protein, unknown function, fragment	PF3D7_0732600.iso1.exon1.amp1	IMRAS-021	NP	Day 0	-0.216216102782713
PF3D7_0732600	Plasmodium exported protein, unknown function, fragment	PF3D7_0732600.iso1.exon1.amp1	IMRAS-021	NP	Day 140	-0.245482760170956
PF3D7_0732600	Plasmodium exported protein, unknown function, fragment	PF3D7_0732600.iso1.exon1.amp1	IMRAS-033	NP	Day 140	-0.181809708289528
PF3D7_0732600	Plasmodium exported protein, unknown function, fragment	PF3D7_0732600.iso1.exon1.amp1	IMRAS-033	NP	Day 0	-0.272425248535361
PF3D7_0732600	Plasmodium exported protein, unknown function, fragment	PF3D7_0732600.iso1.exon1.amp1	IMRAS-039	P	Day 0	-0.21417228407366
PF3D7_0732600	Plasmodium exported protein, unknown function, fragment	PF3D7_0732600.iso1.exon1.amp1	IMRAS-039	P	Day 140	-0.274757101525772
PF3D7_0732600	Plasmodium exported protein, unknown function, fragment	PF3D7_0732600.iso1.exon1.amp1	IMRAS-045	P	Day 140	-0.185245891004174
PF3D7_0732600	Plasmodium exported protein, unknown function, fragment	PF3D7_0732600.iso1.exon1.amp1	IMRAS-045	P	Day 0	-0.198425608702841
PF3D7_0732600	Plasmodium exported protein, unknown function, fragment	PF3D7_0732600.iso1.exon1.amp1	IMRAS-049	Mock	Day 0	-0.222441887606911
PF3D7_0732600	Plasmodium exported protein, unknown function, fragment	PF3D7_0732600.iso1.exon1.amp1	IMRAS-049	Mock	Day 140	-0.113374552482547
PF3D7_0732600	Plasmodium exported protein, unknown function, fragment	PF3D7_0732600.iso1.exon1.amp1	IMRAS-054	Mock	Day 140	-0.381837478325215
PF3D7_0732600	Plasmodium exported protein, unknown function, fragment	PF3D7_0732600.iso1.exon1.amp1	IMRAS-054	Mock	Day 0	-0.302783095692497
PF3D7_0732600	Plasmodium exported protein, unknown function, fragment	PF3D7_0732600.iso1.exon1.amp1	IMRAS-057	P	Day 0	-0.429527625402466
PF3D7_0732600	Plasmodium exported protein, unknown function, fragment	PF3D7_0732600.iso1.exon1.amp1	IMRAS-057	P	Day 140	-0.335592291308105
PF3D7_0732600	Plasmodium exported protein, unknown function, fragment	PF3D7_0732600.iso1.exon1.amp1	IMRAS-060	P	Day 140	-0.323779769449258
PF3D7_0732600	Plasmodium exported protein, unknown function, fragment	PF3D7_0732600.iso1.exon1.amp1	IMRAS-060	P	Day 0	-0.210012366965815
PF3D7_0732600	Plasmodium exported protein, unknown function, fragment	PF3D7_0732600.iso1.exon1.amp1	IMRAS-061	NP	Day 0	-0.242007327014386
PF3D7_0732600	Plasmodium exported protein, unknown function, fragment	PF3D7_0732600.iso1.exon1.amp1	IMRAS-061	NP	Day 140	-0.223388835095507
PF3D7_0732600	Plasmodium exported protein, unknown function, fragment	PF3D7_0732600.iso1.exon1.amp1	IMRAS-062	Mock	Day 140	0.376349263532719
PF3D7_0732600	Plasmodium exported protein, unknown function, fragment	PF3D7_0732600.iso1.exon1.amp1	IMRAS-062	Mock	Day 0	0.422564144976771
PF3D7_0732600	Plasmodium exported protein, unknown function, fragment	PF3D7_0732600.iso1.exon1.amp1	IMRAS-071	NP	Day 0	-0.28454145384323
PF3D7_0732600	Plasmodium exported protein, unknown function, fragment	PF3D7_0732600.iso1.exon1.amp1	IMRAS-071	NP	Day 140	-0.172627310435924
PF3D7_0732600	Plasmodium exported protein, unknown function, fragment	PF3D7_0732600.iso1.exon1.amp1	IMRAS-078	P	Day 140	-0.228864024905826
PF3D7_0732600	Plasmodium exported protein, unknown function, fragment	PF3D7_0732600.iso1.exon1.amp1	IMRAS-078	P	Day 0	-0.280407189848235
PF3D7_1307800	fork head domain protein, putative	PF3D7_1307800.iso1.exon2.amp1	IMRAS-002	P	Day 0	-0.611873239907611
PF3D7_1307800	fork head domain protein, putative	PF3D7_1307800.iso1.exon2.amp1	IMRAS-002	P	Day 140	-0.232836685042759
PF3D7_1307800	fork head domain protein, putative	PF3D7_1307800.iso1.exon2.amp1	IMRAS-005	NP	Day 140	-0.132184237901628
PF3D7_1307800	fork head domain protein, putative	PF3D7_1307800.iso1.exon2.amp1	IMRAS-005	NP	Day 0	-0.175505138512381
PF3D7_1307800	fork head domain protein, putative	PF3D7_1307800.iso1.exon2.amp1	IMRAS-021	NP	Day 0	-0.111685519311406
PF3D7_1307800	fork head domain protein, putative	PF3D7_1307800.iso1.exon2.amp1	IMRAS-021	NP	Day 140	-0.270183200799281
PF3D7_1307800	fork head domain protein, putative	PF3D7_1307800.iso1.exon2.amp1	IMRAS-033	NP	Day 140	-0.109154564494295
PF3D7_1307800	fork head domain protein, putative	PF3D7_1307800.iso1.exon2.amp1	IMRAS-033	NP	Day 0	-0.213246320851416
PF3D7_1307800	fork head domain protein, putative	PF3D7_1307800.iso1.exon2.amp1	IMRAS-039	P	Day 0	-0.1291489745478
PF3D7_1307800	fork head domain protein, putative	PF3D7_1307800.iso1.exon2.amp1	IMRAS-039	P	Day 140	-0.21783597140813
PF3D7_1307800	fork head domain protein, putative	PF3D7_1307800.iso1.exon2.amp1	IMRAS-045	P	Day 140	-0.15576629965309
PF3D7_1307800	fork head domain protein, putative	PF3D7_1307800.iso1.exon2.amp1	IMRAS-045	P	Day 0	-0.1930541037416
PF3D7_1307800	fork head domain protein, putative	PF3D7_1307800.iso1.exon2.amp1	IMRAS-049	Mock	Day 0	-0.25082024268827
PF3D7_1307800	fork head domain protein, putative	PF3D7_1307800.iso1.exon2.amp1	IMRAS-049	Mock	Day 140	-0.162947899107504
PF3D7_1307800	fork head domain protein, putative	PF3D7_1307800.iso1.exon2.amp1	IMRAS-054	Mock	Day 140	-0.072300258195968
PF3D7_1307800	fork head domain protein, putative	PF3D7_1307800.iso1.exon2.amp1	IMRAS-054	Mock	Day 0	-0.384365774436301
PF3D7_1307800	fork head domain protein, putative	PF3D7_1307800.iso1.exon2.amp1	IMRAS-057	P	Day 0	-0.161125001588928
PF3D7_1307800	fork head domain protein, putative	PF3D7_1307800.iso1.exon2.amp1	IMRAS-057	P	Day 140	-0.107372656069471
PF3D7_1307800	fork head domain protein, putative	PF3D7_1307800.iso1.exon2.amp1	IMRAS-060	P	Day 140	-0.0979508341652124
PF3D7_1307800	fork head domain protein, putative	PF3D7_1307800.iso1.exon2.amp1	IMRAS-060	P	Day 0	-0.15697948998379
PF3D7_1307800	fork head domain protein, putative	PF3D7_1307800.iso1.exon2.amp1	IMRAS-061	NP	Day 0	-0.0389719291512822
PF3D7_1307800	fork head domain protein, putative	PF3D7_1307800.iso1.exon2.amp1	IMRAS-061	NP	Day 140	-0.0848122766803456
PF3D7_1307800	fork head domain protein, putative	PF3D7_1307800.iso1.exon2.amp1	IMRAS-062	Mock	Day 140	-0.141639584265473
PF3D7_1307800	fork head domain protein, putative	PF3D7_1307800.iso1.exon2.amp1	IMRAS-062	Mock	Day 0	-0.0759141104555194
PF3D7_1307800	fork head domain protein, putative	PF3D7_1307800.iso1.exon2.amp1	IMRAS-071	NP	Day 0	-0.0498389343490988
PF3D7_1307800	fork head domain protein, putative	PF3D7_1307800.iso1.exon2.amp1	IMRAS-071	NP	Day 140	-0.0268272516552894
PF3D7_1307800	fork head domain protein, putative	PF3D7_1307800.iso1.exon2.amp1	IMRAS-078	P	Day 140	0.125195072278784
PF3D7_1307800	fork head domain protein, putative	PF3D7_1307800.iso1.exon2.amp1	IMRAS-078	P	Day 0	0.0792892261539642
PF3D7_1246300	conserved Plasmodium protein, unknown function	PF3D7_1246300.iso1.exon1.amp1	IMRAS-002	P	Day 0	-0.538349589615146
PF3D7_1246300	conserved Plasmodium protein, unknown function	PF3D7_1246300.iso1.exon1.amp1	IMRAS-002	P	Day 140	-0.137290785170181
PF3D7_1246300	conserved Plasmodium protein, unknown function	PF3D7_1246300.iso1.exon1.amp1	IMRAS-005	NP	Day 140	-0.0360595026553447
PF3D7_1246300	conserved Plasmodium protein, unknown function	PF3D7_1246300.iso1.exon1.amp1	IMRAS-005	NP	Day 0	-0.0957260645333822
PF3D7_1246300	conserved Plasmodium protein, unknown function	PF3D7_1246300.iso1.exon1.amp1	IMRAS-021	NP	Day 0	-0.0445141519202039
PF3D7_1246300	conserved Plasmodium protein, unknown function	PF3D7_1246300.iso1.exon1.amp1	IMRAS-021	NP	Day 140	-0.178490008400281
PF3D7_1246300	conserved Plasmodium protein, unknown function	PF3D7_1246300.iso1.exon1.amp1	IMRAS-033	NP	Day 140	-0.0425836112232467
PF3D7_1246300	conserved Plasmodium protein, unknown function	PF3D7_1246300.iso1.exon1.amp1	IMRAS-033	NP	Day 0	-0.129174458912654
PF3D7_1246300	conserved Plasmodium protein, unknown function	PF3D7_1246300.iso1.exon1.amp1	IMRAS-039	P	Day 0	0.00265172919389478
PF3D7_1246300	conserved Plasmodium protein, unknown function	PF3D7_1246300.iso1.exon1.amp1	IMRAS-039	P	Day 140	-0.128952277786349
PF3D7_1246300	conserved Plasmodium protein, unknown function	PF3D7_1246300.iso1.exon1.amp1	IMRAS-045	P	Day 140	-0.146762412755475
PF3D7_1246300	conserved Plasmodium protein, unknown function	PF3D7_1246300.iso1.exon1.amp1	IMRAS-045	P	Day 0	-0.133392135094187
PF3D7_1246300	conserved Plasmodium protein, unknown function	PF3D7_1246300.iso1.exon1.amp1	IMRAS-049	Mock	Day 0	-0.246757056761151
PF3D7_1246300	conserved Plasmodium protein, unknown function	PF3D7_1246300.iso1.exon1.amp1	IMRAS-049	Mock	Day 140	-0.102551583188012
PF3D7_1246300	conserved Plasmodium protein, unknown function	PF3D7_1246300.iso1.exon1.amp1	IMRAS-054	Mock	Day 140	-0.0441330520315155
PF3D7_1246300	conserved Plasmodium protein, unknown function	PF3D7_1246300.iso1.exon1.amp1	IMRAS-054	Mock	Day 0	-0.268475579050969
PF3D7_1246300	conserved Plasmodium protein, unknown function	PF3D7_1246300.iso1.exon1.amp1	IMRAS-057	P	Day 0	-0.0358509902971988
PF3D7_1246300	conserved Plasmodium protein, unknown function	PF3D7_1246300.iso1.exon1.amp1	IMRAS-057	P	Day 140	-0.00310027172381133
PF3D7_1246300	conserved Plasmodium protein, unknown function	PF3D7_1246300.iso1.exon1.amp1	IMRAS-060	P	Day 140	-0.0589100402809457
PF3D7_1246300	conserved Plasmodium protein, unknown function	PF3D7_1246300.iso1.exon1.amp1	IMRAS-060	P	Day 0	-0.101427853839615
PF3D7_1246300	conserved Plasmodium protein, unknown function	PF3D7_1246300.iso1.exon1.amp1	IMRAS-061	NP	Day 0	-0.0528603456345564
PF3D7_1246300	conserved Plasmodium protein, unknown function	PF3D7_1246300.iso1.exon1.amp1	IMRAS-061	NP	Day 140	-0.090022331017602
PF3D7_1246300	conserved Plasmodium protein, unknown function	PF3D7_1246300.iso1.exon1.amp1	IMRAS-062	Mock	Day 140	-0.168451093615266
PF3D7_1246300	conserved Plasmodium protein, unknown function	PF3D7_1246300.iso1.exon1.amp1	IMRAS-062	Mock	Day 0	-0.121662539066298
PF3D7_1246300	conserved Plasmodium protein, unknown function	PF3D7_1246300.iso1.exon1.amp1	IMRAS-071	NP	Day 0	-0.0522133506864009
PF3D7_1246300	conserved Plasmodium protein, unknown function	PF3D7_1246300.iso1.exon1.amp1	IMRAS-071	NP	Day 140	-0.0345234677421971
PF3D7_1246300	conserved Plasmodium protein, unknown function	PF3D7_1246300.iso1.exon1.amp1	IMRAS-078	P	Day 140	-0.109294338809047
PF3D7_1246300	conserved Plasmodium protein, unknown function	PF3D7_1246300.iso1.exon1.amp1	IMRAS-078	P	Day 0	-0.105370362974174
PF3D7_0500900	serine/threonine protein kinase, FIKK family	PF3D7_0500900.iso1.exon3.amp1	IMRAS-002	P	Day 0	-0.577603337822866
PF3D7_0500900	serine/threonine protein kinase, FIKK family	PF3D7_0500900.iso1.exon3.amp1	IMRAS-002	P	Day 140	-0.208274354518617
PF3D7_0500900	serine/threonine protein kinase, FIKK family	PF3D7_0500900.iso1.exon3.amp1	IMRAS-005	NP	Day 140	-0.0797970457311834
PF3D7_0500900	serine/threonine protein kinase, FIKK family	PF3D7_0500900.iso1.exon3.amp1	IMRAS-005	NP	Day 0	-0.110146580279554
PF3D7_0500900	serine/threonine protein kinase, FIKK family	PF3D7_0500900.iso1.exon3.amp1	IMRAS-021	NP	Day 0	-0.104158397675461
PF3D7_0500900	serine/threonine protein kinase, FIKK family	PF3D7_0500900.iso1.exon3.amp1	IMRAS-021	NP	Day 140	-0.251730134787302
PF3D7_0500900	serine/threonine protein kinase, FIKK family	PF3D7_0500900.iso1.exon3.amp1	IMRAS-033	NP	Day 140	-0.1988858461834
PF3D7_0500900	serine/threonine protein kinase, FIKK family	PF3D7_0500900.iso1.exon3.amp1	IMRAS-033	NP	Day 0	-0.269910381470499
PF3D7_0500900	serine/threonine protein kinase, FIKK family	PF3D7_0500900.iso1.exon3.amp1	IMRAS-039	P	Day 0	-0.183203138835962
PF3D7_0500900	serine/threonine protein kinase, FIKK family	PF3D7_0500900.iso1.exon3.amp1	IMRAS-039	P	Day 140	-0.305610516023204
PF3D7_0500900	serine/threonine protein kinase, FIKK family	PF3D7_0500900.iso1.exon3.amp1	IMRAS-045	P	Day 140	-0.225877745318774
PF3D7_0500900	serine/threonine protein kinase, FIKK family	PF3D7_0500900.iso1.exon3.amp1	IMRAS-045	P	Day 0	-0.23628981859169
PF3D7_0500900	serine/threonine protein kinase, FIKK family	PF3D7_0500900.iso1.exon3.amp1	IMRAS-049	Mock	Day 0	-0.377976388585326
PF3D7_0500900	serine/threonine protein kinase, FIKK family	PF3D7_0500900.iso1.exon3.amp1	IMRAS-049	Mock	Day 140	-0.201691220215171
PF3D7_0500900	serine/threonine protein kinase, FIKK family	PF3D7_0500900.iso1.exon3.amp1	IMRAS-054	Mock	Day 140	0.00793509412871884
PF3D7_0500900	serine/threonine protein kinase, FIKK family	PF3D7_0500900.iso1.exon3.amp1	IMRAS-054	Mock	Day 0	-0.363603177070615
PF3D7_0500900	serine/threonine protein kinase, FIKK family	PF3D7_0500900.iso1.exon3.amp1	IMRAS-057	P	Day 0	-0.0150256675533189
PF3D7_0500900	serine/threonine protein kinase, FIKK family	PF3D7_0500900.iso1.exon3.amp1	IMRAS-057	P	Day 140	0.0403748497957697
PF3D7_0500900	serine/threonine protein kinase, FIKK family	PF3D7_0500900.iso1.exon3.amp1	IMRAS-060	P	Day 140	-0.071542255602365
PF3D7_0500900	serine/threonine protein kinase, FIKK family	PF3D7_0500900.iso1.exon3.amp1	IMRAS-060	P	Day 0	-0.0883098695484108
PF3D7_0500900	serine/threonine protein kinase, FIKK family	PF3D7_0500900.iso1.exon3.amp1	IMRAS-061	NP	Day 0	-0.175616516879561
PF3D7_0500900	serine/threonine protein kinase, FIKK family	PF3D7_0500900.iso1.exon3.amp1	IMRAS-061	NP	Day 140	-0.201197186062739
PF3D7_0500900	serine/threonine protein kinase, FIKK family	PF3D7_0500900.iso1.exon3.amp1	IMRAS-062	Mock	Day 140	-0.20531199594229
PF3D7_0500900	serine/threonine protein kinase, FIKK family	PF3D7_0500900.iso1.exon3.amp1	IMRAS-062	Mock	Day 0	-0.145092523358443
PF3D7_0500900	serine/threonine protein kinase, FIKK family	PF3D7_0500900.iso1.exon3.amp1	IMRAS-071	NP	Day 0	-0.0551868771129111
PF3D7_0500900	serine/threonine protein kinase, FIKK family	PF3D7_0500900.iso1.exon3.amp1	IMRAS-071	NP	Day 140	-0.0660760949353172
PF3D7_0500900	serine/threonine protein kinase, FIKK family	PF3D7_0500900.iso1.exon3.amp1	IMRAS-078	P	Day 140	-0.182633914883036
PF3D7_0500900	serine/threonine protein kinase, FIKK family	PF3D7_0500900.iso1.exon3.amp1	IMRAS-078	P	Day 0	-0.116858579605806
PF3D7_0817700	rhoptry neck protein 5	PF3D7_0817700.iso1.exon14.amp1	IMRAS-002	P	Day 0	-0.374203631829465
PF3D7_0817700	rhoptry neck protein 5	PF3D7_0817700.iso1.exon14.amp1	IMRAS-002	P	Day 140	-0.0899663728232696
PF3D7_0817700	rhoptry neck protein 5	PF3D7_0817700.iso1.exon14.amp1	IMRAS-005	NP	Day 140	-0.101073705361598
PF3D7_0817700	rhoptry neck protein 5	PF3D7_0817700.iso1.exon14.amp1	IMRAS-005	NP	Day 0	-0.218887210471937
PF3D7_0817700	rhoptry neck protein 5	PF3D7_0817700.iso1.exon14.amp1	IMRAS-021	NP	Day 0	-0.0589935099993646
PF3D7_0817700	rhoptry neck protein 5	PF3D7_0817700.iso1.exon14.amp1	IMRAS-021	NP	Day 140	-0.185520803729897
PF3D7_0817700	rhoptry neck protein 5	PF3D7_0817700.iso1.exon14.amp1	IMRAS-033	NP	Day 140	-0.111252420092814
PF3D7_0817700	rhoptry neck protein 5	PF3D7_0817700.iso1.exon14.amp1	IMRAS-033	NP	Day 0	-0.198424667091585
PF3D7_0817700	rhoptry neck protein 5	PF3D7_0817700.iso1.exon14.amp1	IMRAS-039	P	Day 0	-0.051281146587522
PF3D7_0817700	rhoptry neck protein 5	PF3D7_0817700.iso1.exon14.amp1	IMRAS-039	P	Day 140	-0.21056604334
PF3D7_0817700	rhoptry neck protein 5	PF3D7_0817700.iso1.exon14.amp1	IMRAS-045	P	Day 140	-0.0489999832346939
PF3D7_0817700	rhoptry neck protein 5	PF3D7_0817700.iso1.exon14.amp1	IMRAS-045	P	Day 0	-0.0892058818899564
PF3D7_0817700	rhoptry neck protein 5	PF3D7_0817700.iso1.exon14.amp1	IMRAS-049	Mock	Day 0	-0.27238665824205
PF3D7_0817700	rhoptry neck protein 5	PF3D7_0817700.iso1.exon14.amp1	IMRAS-049	Mock	Day 140	-0.100242901240879
PF3D7_0817700	rhoptry neck protein 5	PF3D7_0817700.iso1.exon14.amp1	IMRAS-054	Mock	Day 140	-0.0400368112305696
PF3D7_0817700	rhoptry neck protein 5	PF3D7_0817700.iso1.exon14.amp1	IMRAS-054	Mock	Day 0	-0.245706605093176
PF3D7_0817700	rhoptry neck protein 5	PF3D7_0817700.iso1.exon14.amp1	IMRAS-057	P	Day 0	-0.106685998718939
PF3D7_0817700	rhoptry neck protein 5	PF3D7_0817700.iso1.exon14.amp1	IMRAS-057	P	Day 140	-0.0924793009578959
PF3D7_0817700	rhoptry neck protein 5	PF3D7_0817700.iso1.exon14.amp1	IMRAS-060	P	Day 140	0.00314541158082982
PF3D7_0817700	rhoptry neck protein 5	PF3D7_0817700.iso1.exon14.amp1	IMRAS-060	P	Day 0	0.0184984525942617
PF3D7_0817700	rhoptry neck protein 5	PF3D7_0817700.iso1.exon14.amp1	IMRAS-061	NP	Day 0	-0.125571167646315
PF3D7_0817700	rhoptry neck protein 5	PF3D7_0817700.iso1.exon14.amp1	IMRAS-061	NP	Day 140	-0.139297565935612
PF3D7_0817700	rhoptry neck protein 5	PF3D7_0817700.iso1.exon14.amp1	IMRAS-062	Mock	Day 140	-0.212028912156871
PF3D7_0817700	rhoptry neck protein 5	PF3D7_0817700.iso1.exon14.amp1	IMRAS-062	Mock	Day 0	-0.144835793214357
PF3D7_0817700	rhoptry neck protein 5	PF3D7_0817700.iso1.exon14.amp1	IMRAS-071	NP	Day 0	-0.0853857410771628
PF3D7_0817700	rhoptry neck protein 5	PF3D7_0817700.iso1.exon14.amp1	IMRAS-071	NP	Day 140	-0.0535111137399067
PF3D7_0817700	rhoptry neck protein 5	PF3D7_0817700.iso1.exon14.amp1	IMRAS-078	P	Day 140	-0.0815401454400426
PF3D7_0817700	rhoptry neck protein 5	PF3D7_0817700.iso1.exon14.amp1	IMRAS-078	P	Day 0	-0.0884605844640909
PF3D7_0709800	conserved Plasmodium protein, unknown function	PF3D7_0709800.iso1.exon1.amp1	IMRAS-002	P	Day 0	-0.371265351708123
PF3D7_0709800	conserved Plasmodium protein, unknown function	PF3D7_0709800.iso1.exon1.amp1	IMRAS-002	P	Day 140	-0.0430587876607103
PF3D7_0709800	conserved Plasmodium protein, unknown function	PF3D7_0709800.iso1.exon1.amp1	IMRAS-005	NP	Day 140	-0.013901857161807
PF3D7_0709800	conserved Plasmodium protein, unknown function	PF3D7_0709800.iso1.exon1.amp1	IMRAS-005	NP	Day 0	-0.0622034919362076
PF3D7_0709800	conserved Plasmodium protein, unknown function	PF3D7_0709800.iso1.exon1.amp1	IMRAS-021	NP	Day 0	0.047344107617139
PF3D7_0709800	conserved Plasmodium protein, unknown function	PF3D7_0709800.iso1.exon1.amp1	IMRAS-021	NP	Day 140	-0.0828987243734609
PF3D7_0709800	conserved Plasmodium protein, unknown function	PF3D7_0709800.iso1.exon1.amp1	IMRAS-033	NP	Day 140	-0.0274496114210692
PF3D7_0709800	conserved Plasmodium protein, unknown function	PF3D7_0709800.iso1.exon1.amp1	IMRAS-033	NP	Day 0	-0.131455400163894
PF3D7_0709800	conserved Plasmodium protein, unknown function	PF3D7_0709800.iso1.exon1.amp1	IMRAS-039	P	Day 0	0.128986825287907
PF3D7_0709800	conserved Plasmodium protein, unknown function	PF3D7_0709800.iso1.exon1.amp1	IMRAS-039	P	Day 140	-0.0205950996959299
PF3D7_0709800	conserved Plasmodium protein, unknown function	PF3D7_0709800.iso1.exon1.amp1	IMRAS-045	P	Day 140	0.0577654314441922
PF3D7_0709800	conserved Plasmodium protein, unknown function	PF3D7_0709800.iso1.exon1.amp1	IMRAS-045	P	Day 0	0.00442313174210973
PF3D7_0709800	conserved Plasmodium protein, unknown function	PF3D7_0709800.iso1.exon1.amp1	IMRAS-049	Mock	Day 0	-0.145763782908054
PF3D7_0709800	conserved Plasmodium protein, unknown function	PF3D7_0709800.iso1.exon1.amp1	IMRAS-049	Mock	Day 140	-0.0784170006167422
PF3D7_0709800	conserved Plasmodium protein, unknown function	PF3D7_0709800.iso1.exon1.amp1	IMRAS-054	Mock	Day 140	0.0679006382051437
PF3D7_0709800	conserved Plasmodium protein, unknown function	PF3D7_0709800.iso1.exon1.amp1	IMRAS-054	Mock	Day 0	-0.00162130206037148
PF3D7_0709800	conserved Plasmodium protein, unknown function	PF3D7_0709800.iso1.exon1.amp1	IMRAS-057	P	Day 0	-0.0799937956803092
PF3D7_0709800	conserved Plasmodium protein, unknown function	PF3D7_0709800.iso1.exon1.amp1	IMRAS-057	P	Day 140	-0.062141269528972
PF3D7_0709800	conserved Plasmodium protein, unknown function	PF3D7_0709800.iso1.exon1.amp1	IMRAS-060	P	Day 140	-0.0334576944456888
PF3D7_0709800	conserved Plasmodium protein, unknown function	PF3D7_0709800.iso1.exon1.amp1	IMRAS-060	P	Day 0	-0.00480521772495379
PF3D7_0709800	conserved Plasmodium protein, unknown function	PF3D7_0709800.iso1.exon1.amp1	IMRAS-061	NP	Day 0	0.0185164839568124
PF3D7_0709800	conserved Plasmodium protein, unknown function	PF3D7_0709800.iso1.exon1.amp1	IMRAS-061	NP	Day 140	-0.0123890066312793
PF3D7_0709800	conserved Plasmodium protein, unknown function	PF3D7_0709800.iso1.exon1.amp1	IMRAS-062	Mock	Day 140	-0.0241204349696922
PF3D7_0709800	conserved Plasmodium protein, unknown function	PF3D7_0709800.iso1.exon1.amp1	IMRAS-062	Mock	Day 0	-0.056708686011854
PF3D7_0709800	conserved Plasmodium protein, unknown function	PF3D7_0709800.iso1.exon1.amp1	IMRAS-071	NP	Day 0	0.23279275191052
PF3D7_0709800	conserved Plasmodium protein, unknown function	PF3D7_0709800.iso1.exon1.amp1	IMRAS-071	NP	Day 140	0.21665856839671
PF3D7_0709800	conserved Plasmodium protein, unknown function	PF3D7_0709800.iso1.exon1.amp1	IMRAS-078	P	Day 140	0.0771773482406317
PF3D7_0709800	conserved Plasmodium protein, unknown function	PF3D7_0709800.iso1.exon1.amp1	IMRAS-078	P	Day 0	0.106246195795672
PF3D7_1015200	cysteine--tRNA ligase, putative	PF3D7_1015200.iso1.exon3.amp1	IMRAS-002	P	Day 0	-0.324338433752551
PF3D7_1015200	cysteine--tRNA ligase, putative	PF3D7_1015200.iso1.exon3.amp1	IMRAS-002	P	Day 140	-0.030085796168656
PF3D7_1015200	cysteine--tRNA ligase, putative	PF3D7_1015200.iso1.exon3.amp1	IMRAS-005	NP	Day 140	0.129539222779819
PF3D7_1015200	cysteine--tRNA ligase, putative	PF3D7_1015200.iso1.exon3.amp1	IMRAS-005	NP	Day 0	0.0640175605606945
PF3D7_1015200	cysteine--tRNA ligase, putative	PF3D7_1015200.iso1.exon3.amp1	IMRAS-021	NP	Day 0	0.0104523072977258
PF3D7_1015200	cysteine--tRNA ligase, putative	PF3D7_1015200.iso1.exon3.amp1	IMRAS-021	NP	Day 140	-0.164109463830444
PF3D7_1015200	cysteine--tRNA ligase, putative	PF3D7_1015200.iso1.exon3.amp1	IMRAS-033	NP	Day 140	-0.079484231235627
PF3D7_1015200	cysteine--tRNA ligase, putative	PF3D7_1015200.iso1.exon3.amp1	IMRAS-033	NP	Day 0	-0.246647302633647
PF3D7_1015200	cysteine--tRNA ligase, putative	PF3D7_1015200.iso1.exon3.amp1	IMRAS-039	P	Day 0	-0.0920986240139889
PF3D7_1015200	cysteine--tRNA ligase, putative	PF3D7_1015200.iso1.exon3.amp1	IMRAS-039	P	Day 140	-0.261055813793694
PF3D7_1015200	cysteine--tRNA ligase, putative	PF3D7_1015200.iso1.exon3.amp1	IMRAS-045	P	Day 140	0.0766653118481422
PF3D7_1015200	cysteine--tRNA ligase, putative	PF3D7_1015200.iso1.exon3.amp1	IMRAS-045	P	Day 0	-0.0501045799833832
PF3D7_1015200	cysteine--tRNA ligase, putative	PF3D7_1015200.iso1.exon3.amp1	IMRAS-049	Mock	Day 0	-0.342102741900367
PF3D7_1015200	cysteine--tRNA ligase, putative	PF3D7_1015200.iso1.exon3.amp1	IMRAS-049	Mock	Day 140	-0.0915034497502329
PF3D7_1015200	cysteine--tRNA ligase, putative	PF3D7_1015200.iso1.exon3.amp1	IMRAS-054	Mock	Day 140	0.0042705387987958
PF3D7_1015200	cysteine--tRNA ligase, putative	PF3D7_1015200.iso1.exon3.amp1	IMRAS-054	Mock	Day 0	-0.414637208517942
PF3D7_1015200	cysteine--tRNA ligase, putative	PF3D7_1015200.iso1.exon3.amp1	IMRAS-057	P	Day 0	0.0280336018221732
PF3D7_1015200	cysteine--tRNA ligase, putative	PF3D7_1015200.iso1.exon3.amp1	IMRAS-057	P	Day 140	-0.050027516621947
PF3D7_1015200	cysteine--tRNA ligase, putative	PF3D7_1015200.iso1.exon3.amp1	IMRAS-060	P	Day 140	0.00188991150952411
PF3D7_1015200	cysteine--tRNA ligase, putative	PF3D7_1015200.iso1.exon3.amp1	IMRAS-060	P	Day 0	-0.0409427248412673
PF3D7_1015200	cysteine--tRNA ligase, putative	PF3D7_1015200.iso1.exon3.amp1	IMRAS-061	NP	Day 0	-0.0263264160195913
PF3D7_1015200	cysteine--tRNA ligase, putative	PF3D7_1015200.iso1.exon3.amp1	IMRAS-061	NP	Day 140	-0.144369744045086
PF3D7_1015200	cysteine--tRNA ligase, putative	PF3D7_1015200.iso1.exon3.amp1	IMRAS-062	Mock	Day 140	4.3666927428631e-4
PF3D7_1015200	cysteine--tRNA ligase, putative	PF3D7_1015200.iso1.exon3.amp1	IMRAS-062	Mock	Day 0	-0.0894375545552659
PF3D7_1015200	cysteine--tRNA ligase, putative	PF3D7_1015200.iso1.exon3.amp1	IMRAS-071	NP	Day 0	0.0279762657446518
PF3D7_1015200	cysteine--tRNA ligase, putative	PF3D7_1015200.iso1.exon3.amp1	IMRAS-071	NP	Day 140	-0.0540324755624422
PF3D7_1015200	cysteine--tRNA ligase, putative	PF3D7_1015200.iso1.exon3.amp1	IMRAS-078	P	Day 140	-0.0480447873777852
PF3D7_1015200	cysteine--tRNA ligase, putative	PF3D7_1015200.iso1.exon3.amp1	IMRAS-078	P	Day 0	0.0672666979047509
PF3D7_1120400	alpha/beta hydrolase fold domain containing protein, putative	PF3D7_1120400.iso1.exon2.amp1	IMRAS-002	P	Day 0	-0.302484340680595
PF3D7_1120400	alpha/beta hydrolase fold domain containing protein, putative	PF3D7_1120400.iso1.exon2.amp1	IMRAS-002	P	Day 140	-0.0273977107237737
PF3D7_1120400	alpha/beta hydrolase fold domain containing protein, putative	PF3D7_1120400.iso1.exon2.amp1	IMRAS-005	NP	Day 140	-0.0292456714491713
PF3D7_1120400	alpha/beta hydrolase fold domain containing protein, putative	PF3D7_1120400.iso1.exon2.amp1	IMRAS-005	NP	Day 0	-0.0457298517837827
PF3D7_1120400	alpha/beta hydrolase fold domain containing protein, putative	PF3D7_1120400.iso1.exon2.amp1	IMRAS-021	NP	Day 0	-0.0375277216040963
PF3D7_1120400	alpha/beta hydrolase fold domain containing protein, putative	PF3D7_1120400.iso1.exon2.amp1	IMRAS-021	NP	Day 140	-0.167058469175045
PF3D7_1120400	alpha/beta hydrolase fold domain containing protein, putative	PF3D7_1120400.iso1.exon2.amp1	IMRAS-033	NP	Day 140	-0.0958000458491846
PF3D7_1120400	alpha/beta hydrolase fold domain containing protein, putative	PF3D7_1120400.iso1.exon2.amp1	IMRAS-033	NP	Day 0	-0.215664246066927
PF3D7_1120400	alpha/beta hydrolase fold domain containing protein, putative	PF3D7_1120400.iso1.exon2.amp1	IMRAS-039	P	Day 0	-0.0153655468067484
PF3D7_1120400	alpha/beta hydrolase fold domain containing protein, putative	PF3D7_1120400.iso1.exon2.amp1	IMRAS-039	P	Day 140	-0.129673805703808
PF3D7_1120400	alpha/beta hydrolase fold domain containing protein, putative	PF3D7_1120400.iso1.exon2.amp1	IMRAS-045	P	Day 140	-0.0642427162201624
PF3D7_1120400	alpha/beta hydrolase fold domain containing protein, putative	PF3D7_1120400.iso1.exon2.amp1	IMRAS-045	P	Day 0	-0.0918414487761883
PF3D7_1120400	alpha/beta hydrolase fold domain containing protein, putative	PF3D7_1120400.iso1.exon2.amp1	IMRAS-049	Mock	Day 0	-0.117101103244313
PF3D7_1120400	alpha/beta hydrolase fold domain containing protein, putative	PF3D7_1120400.iso1.exon2.amp1	IMRAS-049	Mock	Day 140	0.00858241577616248
PF3D7_1120400	alpha/beta hydrolase fold domain containing protein, putative	PF3D7_1120400.iso1.exon2.amp1	IMRAS-054	Mock	Day 140	0.157304610246193
PF3D7_1120400	alpha/beta hydrolase fold domain containing protein, putative	PF3D7_1120400.iso1.exon2.amp1	IMRAS-054	Mock	Day 0	0.161544524119986
PF3D7_1120400	alpha/beta hydrolase fold domain containing protein, putative	PF3D7_1120400.iso1.exon2.amp1	IMRAS-057	P	Day 0	-0.107713762673278
PF3D7_1120400	alpha/beta hydrolase fold domain containing protein, putative	PF3D7_1120400.iso1.exon2.amp1	IMRAS-057	P	Day 140	-0.0886093474428744
PF3D7_1120400	alpha/beta hydrolase fold domain containing protein, putative	PF3D7_1120400.iso1.exon2.amp1	IMRAS-060	P	Day 140	-0.0596963215471451
PF3D7_1120400	alpha/beta hydrolase fold domain containing protein, putative	PF3D7_1120400.iso1.exon2.amp1	IMRAS-060	P	Day 0	-0.0849132134592541
PF3D7_1120400	alpha/beta hydrolase fold domain containing protein, putative	PF3D7_1120400.iso1.exon2.amp1	IMRAS-061	NP	Day 0	0.553194746020832
PF3D7_1120400	alpha/beta hydrolase fold domain containing protein, putative	PF3D7_1120400.iso1.exon2.amp1	IMRAS-061	NP	Day 140	0.291810371608639
PF3D7_1120400	alpha/beta hydrolase fold domain containing protein, putative	PF3D7_1120400.iso1.exon2.amp1	IMRAS-062	Mock	Day 140	-0.156987548598909
PF3D7_1120400	alpha/beta hydrolase fold domain containing protein, putative	PF3D7_1120400.iso1.exon2.amp1	IMRAS-062	Mock	Day 0	-0.142527275454828
PF3D7_1120400	alpha/beta hydrolase fold domain containing protein, putative	PF3D7_1120400.iso1.exon2.amp1	IMRAS-071	NP	Day 0	-0.0672627110228827
PF3D7_1120400	alpha/beta hydrolase fold domain containing protein, putative	PF3D7_1120400.iso1.exon2.amp1	IMRAS-071	NP	Day 140	-0.0414853410900129
PF3D7_1120400	alpha/beta hydrolase fold domain containing protein, putative	PF3D7_1120400.iso1.exon2.amp1	IMRAS-078	P	Day 140	0.752912216475266
PF3D7_1120400	alpha/beta hydrolase fold domain containing protein, putative	PF3D7_1120400.iso1.exon2.amp1	IMRAS-078	P	Day 0	0.845240071458926
PF3D7_0311100	pre-mRNA splicing factor, putative	PF3D7_0311100.iso1.exon3.amp1	IMRAS-002	P	Day 0	0.0578295214466955
PF3D7_0311100	pre-mRNA splicing factor, putative	PF3D7_0311100.iso1.exon3.amp1	IMRAS-002	P	Day 140	0.426064464260721
PF3D7_0311100	pre-mRNA splicing factor, putative	PF3D7_0311100.iso1.exon3.amp1	IMRAS-005	NP	Day 140	0.0216147882933715
PF3D7_0311100	pre-mRNA splicing factor, putative	PF3D7_0311100.iso1.exon3.amp1	IMRAS-005	NP	Day 0	-0.0363106994513895
PF3D7_0311100	pre-mRNA splicing factor, putative	PF3D7_0311100.iso1.exon3.amp1	IMRAS-021	NP	Day 0	0.387333180190311
PF3D7_0311100	pre-mRNA splicing factor, putative	PF3D7_0311100.iso1.exon3.amp1	IMRAS-021	NP	Day 140	0.2316508601998
PF3D7_0311100	pre-mRNA splicing factor, putative	PF3D7_0311100.iso1.exon3.amp1	IMRAS-033	NP	Day 140	0.450572288908131
PF3D7_0311100	pre-mRNA splicing factor, putative	PF3D7_0311100.iso1.exon3.amp1	IMRAS-033	NP	Day 0	0.412212755641436
PF3D7_0311100	pre-mRNA splicing factor, putative	PF3D7_0311100.iso1.exon3.amp1	IMRAS-039	P	Day 0	0.00234030014985898
PF3D7_0311100	pre-mRNA splicing factor, putative	PF3D7_0311100.iso1.exon3.amp1	IMRAS-039	P	Day 140	-0.132382753813161
PF3D7_0311100	pre-mRNA splicing factor, putative	PF3D7_0311100.iso1.exon3.amp1	IMRAS-045	P	Day 140	-0.111298494186842
PF3D7_0311100	pre-mRNA splicing factor, putative	PF3D7_0311100.iso1.exon3.amp1	IMRAS-045	P	Day 0	-0.158763924802498
PF3D7_0311100	pre-mRNA splicing factor, putative	PF3D7_0311100.iso1.exon3.amp1	IMRAS-049	Mock	Day 0	0.496861536610693
PF3D7_0311100	pre-mRNA splicing factor, putative	PF3D7_0311100.iso1.exon3.amp1	IMRAS-049	Mock	Day 140	0.626072031187414
PF3D7_0311100	pre-mRNA splicing factor, putative	PF3D7_0311100.iso1.exon3.amp1	IMRAS-054	Mock	Day 140	1.83690304132333
PF3D7_0311100	pre-mRNA splicing factor, putative	PF3D7_0311100.iso1.exon3.amp1	IMRAS-054	Mock	Day 0	2.46449438698977
PF3D7_0311100	pre-mRNA splicing factor, putative	PF3D7_0311100.iso1.exon3.amp1	IMRAS-057	P	Day 0	-0.106001229285521
PF3D7_0311100	pre-mRNA splicing factor, putative	PF3D7_0311100.iso1.exon3.amp1	IMRAS-057	P	Day 140	-0.0986471143429721
PF3D7_0311100	pre-mRNA splicing factor, putative	PF3D7_0311100.iso1.exon3.amp1	IMRAS-060	P	Day 140	0.966799722816283
PF3D7_0311100	pre-mRNA splicing factor, putative	PF3D7_0311100.iso1.exon3.amp1	IMRAS-060	P	Day 0	1.00198274252409
PF3D7_0311100	pre-mRNA splicing factor, putative	PF3D7_0311100.iso1.exon3.amp1	IMRAS-061	NP	Day 0	-0.0564479668507882
PF3D7_0311100	pre-mRNA splicing factor, putative	PF3D7_0311100.iso1.exon3.amp1	IMRAS-061	NP	Day 140	-0.125523914529106
PF3D7_0311100	pre-mRNA splicing factor, putative	PF3D7_0311100.iso1.exon3.amp1	IMRAS-062	Mock	Day 140	-0.152981343839022
PF3D7_0311100	pre-mRNA splicing factor, putative	PF3D7_0311100.iso1.exon3.amp1	IMRAS-062	Mock	Day 0	-0.191534095262794
PF3D7_0311100	pre-mRNA splicing factor, putative	PF3D7_0311100.iso1.exon3.amp1	IMRAS-071	NP	Day 0	0.312006043451323
PF3D7_0311100	pre-mRNA splicing factor, putative	PF3D7_0311100.iso1.exon3.amp1	IMRAS-071	NP	Day 140	0.189974220427207
PF3D7_0311100	pre-mRNA splicing factor, putative	PF3D7_0311100.iso1.exon3.amp1	IMRAS-078	P	Day 140	0.00514186575402853
PF3D7_0311100	pre-mRNA splicing factor, putative	PF3D7_0311100.iso1.exon3.amp1	IMRAS-078	P	Day 0	0.0501539867345855
PF3D7_1202000	ATP-dependent RNA helicase, putative	PF3D7_1202000.iso1.exon4.amp1	IMRAS-002	P	Day 0	-0.30108570262545
PF3D7_1202000	ATP-dependent RNA helicase, putative	PF3D7_1202000.iso1.exon4.amp1	IMRAS-002	P	Day 140	-0.113149508040532
PF3D7_1202000	ATP-dependent RNA helicase, putative	PF3D7_1202000.iso1.exon4.amp1	IMRAS-005	NP	Day 140	-0.101073705361598
PF3D7_1202000	ATP-dependent RNA helicase, putative	PF3D7_1202000.iso1.exon4.amp1	IMRAS-005	NP	Day 0	-0.137747672994152
PF3D7_1202000	ATP-dependent RNA helicase, putative	PF3D7_1202000.iso1.exon4.amp1	IMRAS-021	NP	Day 0	-0.133228138024682
PF3D7_1202000	ATP-dependent RNA helicase, putative	PF3D7_1202000.iso1.exon4.amp1	IMRAS-021	NP	Day 140	-0.288875355684338
PF3D7_1202000	ATP-dependent RNA helicase, putative	PF3D7_1202000.iso1.exon4.amp1	IMRAS-033	NP	Day 140	-0.112722736196813
PF3D7_1202000	ATP-dependent RNA helicase, putative	PF3D7_1202000.iso1.exon4.amp1	IMRAS-033	NP	Day 0	-0.184148294004082
PF3D7_1202000	ATP-dependent RNA helicase, putative	PF3D7_1202000.iso1.exon4.amp1	IMRAS-039	P	Day 0	-0.14527439020868
PF3D7_1202000	ATP-dependent RNA helicase, putative	PF3D7_1202000.iso1.exon4.amp1	IMRAS-039	P	Day 140	-0.295859794315136
PF3D7_1202000	ATP-dependent RNA helicase, putative	PF3D7_1202000.iso1.exon4.amp1	IMRAS-045	P	Day 140	-0.0575744785806034
PF3D7_1202000	ATP-dependent RNA helicase, putative	PF3D7_1202000.iso1.exon4.amp1	IMRAS-045	P	Day 0	-0.0194106223787429
PF3D7_1202000	ATP-dependent RNA helicase, putative	PF3D7_1202000.iso1.exon4.amp1	IMRAS-049	Mock	Day 0	-0.184437993516715
PF3D7_1202000	ATP-dependent RNA helicase, putative	PF3D7_1202000.iso1.exon4.amp1	IMRAS-049	Mock	Day 140	-0.0773570304524274
PF3D7_1202000	ATP-dependent RNA helicase, putative	PF3D7_1202000.iso1.exon4.amp1	IMRAS-054	Mock	Day 140	-0.096448551719865
PF3D7_1202000	ATP-dependent RNA helicase, putative	PF3D7_1202000.iso1.exon4.amp1	IMRAS-054	Mock	Day 0	-0.29691955706512
PF3D7_1202000	ATP-dependent RNA helicase, putative	PF3D7_1202000.iso1.exon4.amp1	IMRAS-057	P	Day 0	-0.193007738081988
PF3D7_1202000	ATP-dependent RNA helicase, putative	PF3D7_1202000.iso1.exon4.amp1	IMRAS-057	P	Day 140	-0.204048675481145
PF3D7_1202000	ATP-dependent RNA helicase, putative	PF3D7_1202000.iso1.exon4.amp1	IMRAS-060	P	Day 140	-0.217010742648316
PF3D7_1202000	ATP-dependent RNA helicase, putative	PF3D7_1202000.iso1.exon4.amp1	IMRAS-060	P	Day 0	-0.19148397294806
PF3D7_1202000	ATP-dependent RNA helicase, putative	PF3D7_1202000.iso1.exon4.amp1	IMRAS-061	NP	Day 0	-0.127158727686448
PF3D7_1202000	ATP-dependent RNA helicase, putative	PF3D7_1202000.iso1.exon4.amp1	IMRAS-061	NP	Day 140	-0.156616226794121
PF3D7_1202000	ATP-dependent RNA helicase, putative	PF3D7_1202000.iso1.exon4.amp1	IMRAS-062	Mock	Day 140	-0.0830023971311302
PF3D7_1202000	ATP-dependent RNA helicase, putative	PF3D7_1202000.iso1.exon4.amp1	IMRAS-062	Mock	Day 0	-0.10234100179092
PF3D7_1202000	ATP-dependent RNA helicase, putative	PF3D7_1202000.iso1.exon4.amp1	IMRAS-071	NP	Day 0	-0.031919955322067
PF3D7_1202000	ATP-dependent RNA helicase, putative	PF3D7_1202000.iso1.exon4.amp1	IMRAS-071	NP	Day 140	-0.0187477641030505
PF3D7_1202000	ATP-dependent RNA helicase, putative	PF3D7_1202000.iso1.exon4.amp1	IMRAS-078	P	Day 140	-0.10014351334504
PF3D7_1202000	ATP-dependent RNA helicase, putative	PF3D7_1202000.iso1.exon4.amp1	IMRAS-078	P	Day 0	-0.0982748742910466
PF3D7_1441900	transcription factor TFIIH complex subunit Tfb5, putative	PF3D7_1441900.iso1.exon1.amp1	IMRAS-002	P	Day 0	-0.627564337627078
PF3D7_1441900	transcription factor TFIIH complex subunit Tfb5, putative	PF3D7_1441900.iso1.exon1.amp1	IMRAS-002	P	Day 140	-0.283894131482201
PF3D7_1441900	transcription factor TFIIH complex subunit Tfb5, putative	PF3D7_1441900.iso1.exon1.amp1	IMRAS-005	NP	Day 140	-0.160540006068203
PF3D7_1441900	transcription factor TFIIH complex subunit Tfb5, putative	PF3D7_1441900.iso1.exon1.amp1	IMRAS-005	NP	Day 0	-0.236036833405473
PF3D7_1441900	transcription factor TFIIH complex subunit Tfb5, putative	PF3D7_1441900.iso1.exon1.amp1	IMRAS-021	NP	Day 0	-0.132802627022958
PF3D7_1441900	transcription factor TFIIH complex subunit Tfb5, putative	PF3D7_1441900.iso1.exon1.amp1	IMRAS-021	NP	Day 140	-0.291171544360829
PF3D7_1441900	transcription factor TFIIH complex subunit Tfb5, putative	PF3D7_1441900.iso1.exon1.amp1	IMRAS-033	NP	Day 140	-0.190211634190145
PF3D7_1441900	transcription factor TFIIH complex subunit Tfb5, putative	PF3D7_1441900.iso1.exon1.amp1	IMRAS-033	NP	Day 0	-0.27284481958409
PF3D7_1441900	transcription factor TFIIH complex subunit Tfb5, putative	PF3D7_1441900.iso1.exon1.amp1	IMRAS-039	P	Day 0	-0.17895887480633
PF3D7_1441900	transcription factor TFIIH complex subunit Tfb5, putative	PF3D7_1441900.iso1.exon1.amp1	IMRAS-039	P	Day 140	-0.2877842342377
PF3D7_1441900	transcription factor TFIIH complex subunit Tfb5, putative	PF3D7_1441900.iso1.exon1.amp1	IMRAS-045	P	Day 140	-0.179230967344656
PF3D7_1441900	transcription factor TFIIH complex subunit Tfb5, putative	PF3D7_1441900.iso1.exon1.amp1	IMRAS-045	P	Day 0	-0.24923855210724
PF3D7_1441900	transcription factor TFIIH complex subunit Tfb5, putative	PF3D7_1441900.iso1.exon1.amp1	IMRAS-049	Mock	Day 0	-0.255249767325127
PF3D7_1441900	transcription factor TFIIH complex subunit Tfb5, putative	PF3D7_1441900.iso1.exon1.amp1	IMRAS-049	Mock	Day 140	-0.196092351027433
PF3D7_1441900	transcription factor TFIIH complex subunit Tfb5, putative	PF3D7_1441900.iso1.exon1.amp1	IMRAS-054	Mock	Day 140	-0.154270392040424
PF3D7_1441900	transcription factor TFIIH complex subunit Tfb5, putative	PF3D7_1441900.iso1.exon1.amp1	IMRAS-054	Mock	Day 0	-0.413194946035643
PF3D7_1441900	transcription factor TFIIH complex subunit Tfb5, putative	PF3D7_1441900.iso1.exon1.amp1	IMRAS-057	P	Day 0	-0.0615103000715784
PF3D7_1441900	transcription factor TFIIH complex subunit Tfb5, putative	PF3D7_1441900.iso1.exon1.amp1	IMRAS-057	P	Day 140	-0.0137451352993239
PF3D7_1441900	transcription factor TFIIH complex subunit Tfb5, putative	PF3D7_1441900.iso1.exon1.amp1	IMRAS-060	P	Day 140	-0.0307571012553876
PF3D7_1441900	transcription factor TFIIH complex subunit Tfb5, putative	PF3D7_1441900.iso1.exon1.amp1	IMRAS-060	P	Day 0	-0.0476716635646159
PF3D7_1441900	transcription factor TFIIH complex subunit Tfb5, putative	PF3D7_1441900.iso1.exon1.amp1	IMRAS-061	NP	Day 0	-0.123391121150059
PF3D7_1441900	transcription factor TFIIH complex subunit Tfb5, putative	PF3D7_1441900.iso1.exon1.amp1	IMRAS-061	NP	Day 140	-0.221958299489065
PF3D7_1441900	transcription factor TFIIH complex subunit Tfb5, putative	PF3D7_1441900.iso1.exon1.amp1	IMRAS-062	Mock	Day 140	-0.20435498427145
PF3D7_1441900	transcription factor TFIIH complex subunit Tfb5, putative	PF3D7_1441900.iso1.exon1.amp1	IMRAS-062	Mock	Day 0	-0.214788784681868
PF3D7_1441900	transcription factor TFIIH complex subunit Tfb5, putative	PF3D7_1441900.iso1.exon1.amp1	IMRAS-071	NP	Day 0	-0.165761057265172
PF3D7_1441900	transcription factor TFIIH complex subunit Tfb5, putative	PF3D7_1441900.iso1.exon1.amp1	IMRAS-071	NP	Day 140	-0.108136005968378
PF3D7_1441900	transcription factor TFIIH complex subunit Tfb5, putative	PF3D7_1441900.iso1.exon1.amp1	IMRAS-078	P	Day 140	-0.237551020653498
PF3D7_1441900	transcription factor TFIIH complex subunit Tfb5, putative	PF3D7_1441900.iso1.exon1.amp1	IMRAS-078	P	Day 0	-0.108776233307946
PF3D7_1331600	protein tyrosine phosphatase, putative	PF3D7_1331600.iso1.exon4.amp1	IMRAS-002	P	Day 0	-0.295504670362149
PF3D7_1331600	protein tyrosine phosphatase, putative	PF3D7_1331600.iso1.exon4.amp1	IMRAS-002	P	Day 140	0.0289585581287337
PF3D7_1331600	protein tyrosine phosphatase, putative	PF3D7_1331600.iso1.exon4.amp1	IMRAS-005	NP	Day 140	-0.0980540780676549
PF3D7_1331600	protein tyrosine phosphatase, putative	PF3D7_1331600.iso1.exon4.amp1	IMRAS-005	NP	Day 0	-0.0759694649614655
PF3D7_1331600	protein tyrosine phosphatase, putative	PF3D7_1331600.iso1.exon4.amp1	IMRAS-021	NP	Day 0	-0.161159070772474
PF3D7_1331600	protein tyrosine phosphatase, putative	PF3D7_1331600.iso1.exon4.amp1	IMRAS-021	NP	Day 140	-0.335982239428349
PF3D7_1331600	protein tyrosine phosphatase, putative	PF3D7_1331600.iso1.exon4.amp1	IMRAS-033	NP	Day 140	0.030215391827177
PF3D7_1331600	protein tyrosine phosphatase, putative	PF3D7_1331600.iso1.exon4.amp1	IMRAS-033	NP	Day 0	-0.272425248535361
PF3D7_1331600	protein tyrosine phosphatase, putative	PF3D7_1331600.iso1.exon4.amp1	IMRAS-039	P	Day 0	-0.250266734233596
PF3D7_1331600	protein tyrosine phosphatase, putative	PF3D7_1331600.iso1.exon4.amp1	IMRAS-039	P	Day 140	-0.372355927284634
PF3D7_1331600	protein tyrosine phosphatase, putative	PF3D7_1331600.iso1.exon4.amp1	IMRAS-045	P	Day 140	-0.236125241763192
PF3D7_1331600	protein tyrosine phosphatase, putative	PF3D7_1331600.iso1.exon4.amp1	IMRAS-045	P	Day 0	-0.223608382594728
PF3D7_1331600	protein tyrosine phosphatase, putative	PF3D7_1331600.iso1.exon4.amp1	IMRAS-049	Mock	Day 0	-0.0365124393595035
PF3D7_1331600	protein tyrosine phosphatase, putative	PF3D7_1331600.iso1.exon4.amp1	IMRAS-049	Mock	Day 140	0.180344398265584
PF3D7_1331600	protein tyrosine phosphatase, putative	PF3D7_1331600.iso1.exon4.amp1	IMRAS-054	Mock	Day 140	-0.247896428502203
PF3D7_1331600	protein tyrosine phosphatase, putative	PF3D7_1331600.iso1.exon4.amp1	IMRAS-054	Mock	Day 0	-0.418683230915907
PF3D7_1331600	protein tyrosine phosphatase, putative	PF3D7_1331600.iso1.exon4.amp1	IMRAS-057	P	Day 0	-0.208849636877272
PF3D7_1331600	protein tyrosine phosphatase, putative	PF3D7_1331600.iso1.exon4.amp1	IMRAS-057	P	Day 140	-0.15442504625962
PF3D7_1331600	protein tyrosine phosphatase, putative	PF3D7_1331600.iso1.exon4.amp1	IMRAS-060	P	Day 140	-0.0521134937260115
PF3D7_1331600	protein tyrosine phosphatase, putative	PF3D7_1331600.iso1.exon4.amp1	IMRAS-060	P	Day 0	-0.0557614395528123
PF3D7_1331600	protein tyrosine phosphatase, putative	PF3D7_1331600.iso1.exon4.amp1	IMRAS-061	NP	Day 0	-0.180141009668375
PF3D7_1331600	protein tyrosine phosphatase, putative	PF3D7_1331600.iso1.exon4.amp1	IMRAS-061	NP	Day 140	-0.211629121633033
PF3D7_1331600	protein tyrosine phosphatase, putative	PF3D7_1331600.iso1.exon4.amp1	IMRAS-062	Mock	Day 140	-0.165343844856741
PF3D7_1331600	protein tyrosine phosphatase, putative	PF3D7_1331600.iso1.exon4.amp1	IMRAS-062	Mock	Day 0	-0.142527275454828
PF3D7_1331600	protein tyrosine phosphatase, putative	PF3D7_1331600.iso1.exon4.amp1	IMRAS-071	NP	Day 0	-0.0850210404118403
PF3D7_1331600	protein tyrosine phosphatase, putative	PF3D7_1331600.iso1.exon4.amp1	IMRAS-071	NP	Day 140	-0.176784935909581
PF3D7_1331600	protein tyrosine phosphatase, putative	PF3D7_1331600.iso1.exon4.amp1	IMRAS-078	P	Day 140	-0.288063939692044
PF3D7_1331600	protein tyrosine phosphatase, putative	PF3D7_1331600.iso1.exon4.amp1	IMRAS-078	P	Day 0	-0.132529981157608
PF3D7_1433100	conserved Plasmodium membrane protein, unknown function	PF3D7_1433100.iso1.exon4.amp1	IMRAS-002	P	Day 0	-0.357389666018383
PF3D7_1433100	conserved Plasmodium membrane protein, unknown function	PF3D7_1433100.iso1.exon4.amp1	IMRAS-002	P	Day 140	-0.02525084270723
PF3D7_1433100	conserved Plasmodium membrane protein, unknown function	PF3D7_1433100.iso1.exon4.amp1	IMRAS-005	NP	Day 140	0.0306725476368523
PF3D7_1433100	conserved Plasmodium membrane protein, unknown function	PF3D7_1433100.iso1.exon4.amp1	IMRAS-005	NP	Day 0	-0.0425832964669191
PF3D7_1433100	conserved Plasmodium membrane protein, unknown function	PF3D7_1433100.iso1.exon4.amp1	IMRAS-021	NP	Day 0	0.0154516553716668
PF3D7_1433100	conserved Plasmodium membrane protein, unknown function	PF3D7_1433100.iso1.exon4.amp1	IMRAS-021	NP	Day 140	-0.133915566651673
PF3D7_1433100	conserved Plasmodium membrane protein, unknown function	PF3D7_1433100.iso1.exon4.amp1	IMRAS-033	NP	Day 140	0.00757990358550309
PF3D7_1433100	conserved Plasmodium membrane protein, unknown function	PF3D7_1433100.iso1.exon4.amp1	IMRAS-033	NP	Day 0	-0.118954616594776
PF3D7_1433100	conserved Plasmodium membrane protein, unknown function	PF3D7_1433100.iso1.exon4.amp1	IMRAS-039	P	Day 0	-0.0711358079478188
PF3D7_1433100	conserved Plasmodium membrane protein, unknown function	PF3D7_1433100.iso1.exon4.amp1	IMRAS-039	P	Day 140	-0.169553043014227
PF3D7_1433100	conserved Plasmodium membrane protein, unknown function	PF3D7_1433100.iso1.exon4.amp1	IMRAS-045	P	Day 140	-0.0915604454627399
PF3D7_1433100	conserved Plasmodium membrane protein, unknown function	PF3D7_1433100.iso1.exon4.amp1	IMRAS-045	P	Day 0	-0.0700697064213092
PF3D7_1433100	conserved Plasmodium membrane protein, unknown function	PF3D7_1433100.iso1.exon4.amp1	IMRAS-049	Mock	Day 0	-0.216556154534686
PF3D7_1433100	conserved Plasmodium membrane protein, unknown function	PF3D7_1433100.iso1.exon4.amp1	IMRAS-049	Mock	Day 140	-0.0695072525715723
PF3D7_1433100	conserved Plasmodium membrane protein, unknown function	PF3D7_1433100.iso1.exon4.amp1	IMRAS-054	Mock	Day 140	0.0480274386312693
PF3D7_1433100	conserved Plasmodium membrane protein, unknown function	PF3D7_1433100.iso1.exon4.amp1	IMRAS-054	Mock	Day 0	-0.250849908369135
PF3D7_1433100	conserved Plasmodium membrane protein, unknown function	PF3D7_1433100.iso1.exon4.amp1	IMRAS-057	P	Day 0	0.0502174420069803
PF3D7_1433100	conserved Plasmodium membrane protein, unknown function	PF3D7_1433100.iso1.exon4.amp1	IMRAS-057	P	Day 140	0.00778562799205496
PF3D7_1433100	conserved Plasmodium membrane protein, unknown function	PF3D7_1433100.iso1.exon4.amp1	IMRAS-060	P	Day 140	0.0229624491397225
PF3D7_1433100	conserved Plasmodium membrane protein, unknown function	PF3D7_1433100.iso1.exon4.amp1	IMRAS-060	P	Day 0	-0.00390686202397639
PF3D7_1433100	conserved Plasmodium membrane protein, unknown function	PF3D7_1433100.iso1.exon4.amp1	IMRAS-061	NP	Day 0	-2.7169595665199e-4
PF3D7_1433100	conserved Plasmodium membrane protein, unknown function	PF3D7_1433100.iso1.exon4.amp1	IMRAS-061	NP	Day 140	-0.0681690289669135
PF3D7_1433100	conserved Plasmodium membrane protein, unknown function	PF3D7_1433100.iso1.exon4.amp1	IMRAS-062	Mock	Day 140	-0.0606030121745658
PF3D7_1433100	conserved Plasmodium membrane protein, unknown function	PF3D7_1433100.iso1.exon4.amp1	IMRAS-062	Mock	Day 0	-0.0634864604150014
PF3D7_1433100	conserved Plasmodium membrane protein, unknown function	PF3D7_1433100.iso1.exon4.amp1	IMRAS-071	NP	Day 0	0.11594148877834
PF3D7_1433100	conserved Plasmodium membrane protein, unknown function	PF3D7_1433100.iso1.exon4.amp1	IMRAS-071	NP	Day 140	0.0404071146810381
PF3D7_1433100	conserved Plasmodium membrane protein, unknown function	PF3D7_1433100.iso1.exon4.amp1	IMRAS-078	P	Day 140	-0.144507626879076
PF3D7_1433100	conserved Plasmodium membrane protein, unknown function	PF3D7_1433100.iso1.exon4.amp1	IMRAS-078	P	Day 0	-0.0985826492342703
PF3D7_0526200	ADP-ribosylation factor GTPase-activating protein, putative	PF3D7_0526200.iso2.exon2.amp1	IMRAS-002	P	Day 0	-0.795628008739094
PF3D7_0526200	ADP-ribosylation factor GTPase-activating protein, putative	PF3D7_0526200.iso2.exon2.amp1	IMRAS-002	P	Day 140	-0.387284703895508
PF3D7_0526200	ADP-ribosylation factor GTPase-activating protein, putative	PF3D7_0526200.iso2.exon2.amp1	IMRAS-005	NP	Day 140	-0.353266904231287
PF3D7_0526200	ADP-ribosylation factor GTPase-activating protein, putative	PF3D7_0526200.iso2.exon2.amp1	IMRAS-005	NP	Day 0	-0.283534249348898
PF3D7_0526200	ADP-ribosylation factor GTPase-activating protein, putative	PF3D7_0526200.iso2.exon2.amp1	IMRAS-021	NP	Day 0	-0.246508231575808
PF3D7_0526200	ADP-ribosylation factor GTPase-activating protein, putative	PF3D7_0526200.iso2.exon2.amp1	IMRAS-021	NP	Day 140	-0.464058280645933
PF3D7_0526200	ADP-ribosylation factor GTPase-activating protein, putative	PF3D7_0526200.iso2.exon2.amp1	IMRAS-033	NP	Day 140	-0.386599607506886
PF3D7_0526200	ADP-ribosylation factor GTPase-activating protein, putative	PF3D7_0526200.iso2.exon2.amp1	IMRAS-033	NP	Day 0	-0.446551461568831
PF3D7_0526200	ADP-ribosylation factor GTPase-activating protein, putative	PF3D7_0526200.iso2.exon2.amp1	IMRAS-039	P	Day 0	-0.560369393724169
PF3D7_0526200	ADP-ribosylation factor GTPase-activating protein, putative	PF3D7_0526200.iso2.exon2.amp1	IMRAS-039	P	Day 140	-0.624077688387883
PF3D7_0526200	ADP-ribosylation factor GTPase-activating protein, putative	PF3D7_0526200.iso2.exon2.amp1	IMRAS-045	P	Day 140	-0.574165780138037
PF3D7_0526200	ADP-ribosylation factor GTPase-activating protein, putative	PF3D7_0526200.iso2.exon2.amp1	IMRAS-045	P	Day 0	-0.522747473781015
PF3D7_0526200	ADP-ribosylation factor GTPase-activating protein, putative	PF3D7_0526200.iso2.exon2.amp1	IMRAS-049	Mock	Day 0	-0.864640286527482
PF3D7_0526200	ADP-ribosylation factor GTPase-activating protein, putative	PF3D7_0526200.iso2.exon2.amp1	IMRAS-049	Mock	Day 140	-0.488413983829473
PF3D7_0526200	ADP-ribosylation factor GTPase-activating protein, putative	PF3D7_0526200.iso2.exon2.amp1	IMRAS-054	Mock	Day 140	-0.600713418423346
PF3D7_0526200	ADP-ribosylation factor GTPase-activating protein, putative	PF3D7_0526200.iso2.exon2.amp1	IMRAS-054	Mock	Day 0	-0.72621305219468
PF3D7_0526200	ADP-ribosylation factor GTPase-activating protein, putative	PF3D7_0526200.iso2.exon2.amp1	IMRAS-057	P	Day 0	-0.39259487080532
PF3D7_0526200	ADP-ribosylation factor GTPase-activating protein, putative	PF3D7_0526200.iso2.exon2.amp1	IMRAS-057	P	Day 140	-0.38512998493565
PF3D7_0526200	ADP-ribosylation factor GTPase-activating protein, putative	PF3D7_0526200.iso2.exon2.amp1	IMRAS-060	P	Day 140	-0.360285464393192
PF3D7_0526200	ADP-ribosylation factor GTPase-activating protein, putative	PF3D7_0526200.iso2.exon2.amp1	IMRAS-060	P	Day 0	-0.393804716940771
PF3D7_0526200	ADP-ribosylation factor GTPase-activating protein, putative	PF3D7_0526200.iso2.exon2.amp1	IMRAS-061	NP	Day 0	-0.392816432937105
PF3D7_0526200	ADP-ribosylation factor GTPase-activating protein, putative	PF3D7_0526200.iso2.exon2.amp1	IMRAS-061	NP	Day 140	-0.372135548139806
PF3D7_0526200	ADP-ribosylation factor GTPase-activating protein, putative	PF3D7_0526200.iso2.exon2.amp1	IMRAS-062	Mock	Day 140	-0.29618935982087
PF3D7_0526200	ADP-ribosylation factor GTPase-activating protein, putative	PF3D7_0526200.iso2.exon2.amp1	IMRAS-062	Mock	Day 0	-0.283777594557776
PF3D7_0526200	ADP-ribosylation factor GTPase-activating protein, putative	PF3D7_0526200.iso2.exon2.amp1	IMRAS-071	NP	Day 0	-0.453925685586663
PF3D7_0526200	ADP-ribosylation factor GTPase-activating protein, putative	PF3D7_0526200.iso2.exon2.amp1	IMRAS-071	NP	Day 140	-0.446762776779593
PF3D7_0526200	ADP-ribosylation factor GTPase-activating protein, putative	PF3D7_0526200.iso2.exon2.amp1	IMRAS-078	P	Day 140	-0.312330024691889
PF3D7_0526200	ADP-ribosylation factor GTPase-activating protein, putative	PF3D7_0526200.iso2.exon2.amp1	IMRAS-078	P	Day 0	-0.135053278767863
PF3D7_0526900	conserved Plasmodium protein, unknown function	PF3D7_0526900.iso1.exon3.amp1	IMRAS-002	P	Day 0	-0.526860489890161
PF3D7_0526900	conserved Plasmodium protein, unknown function	PF3D7_0526900.iso1.exon3.amp1	IMRAS-002	P	Day 140	-0.11514592336084
PF3D7_0526900	conserved Plasmodium protein, unknown function	PF3D7_0526900.iso1.exon3.amp1	IMRAS-005	NP	Day 140	-0.249112929562214
PF3D7_0526900	conserved Plasmodium protein, unknown function	PF3D7_0526900.iso1.exon3.amp1	IMRAS-005	NP	Day 0	-0.315837544618592
PF3D7_0526900	conserved Plasmodium protein, unknown function	PF3D7_0526900.iso1.exon3.amp1	IMRAS-021	NP	Day 0	-0.116725507112754
PF3D7_0526900	conserved Plasmodium protein, unknown function	PF3D7_0526900.iso1.exon3.amp1	IMRAS-021	NP	Day 140	-0.271769451691233
PF3D7_0526900	conserved Plasmodium protein, unknown function	PF3D7_0526900.iso1.exon3.amp1	IMRAS-033	NP	Day 140	-0.113773880171102
PF3D7_0526900	conserved Plasmodium protein, unknown function	PF3D7_0526900.iso1.exon3.amp1	IMRAS-033	NP	Day 0	-0.267818002509259
PF3D7_0526900	conserved Plasmodium protein, unknown function	PF3D7_0526900.iso1.exon3.amp1	IMRAS-039	P	Day 0	-0.239729994805378
PF3D7_0526900	conserved Plasmodium protein, unknown function	PF3D7_0526900.iso1.exon3.amp1	IMRAS-039	P	Day 140	-0.304388065696521
PF3D7_0526900	conserved Plasmodium protein, unknown function	PF3D7_0526900.iso1.exon3.amp1	IMRAS-045	P	Day 140	-0.0918927488250034
PF3D7_0526900	conserved Plasmodium protein, unknown function	PF3D7_0526900.iso1.exon3.amp1	IMRAS-045	P	Day 0	-0.094760056376149
PF3D7_0526900	conserved Plasmodium protein, unknown function	PF3D7_0526900.iso1.exon3.amp1	IMRAS-049	Mock	Day 0	-0.282839709889322
PF3D7_0526900	conserved Plasmodium protein, unknown function	PF3D7_0526900.iso1.exon3.amp1	IMRAS-049	Mock	Day 140	-0.123497676832375
PF3D7_0526900	conserved Plasmodium protein, unknown function	PF3D7_0526900.iso1.exon3.amp1	IMRAS-054	Mock	Day 140	-0.133391662364508
PF3D7_0526900	conserved Plasmodium protein, unknown function	PF3D7_0526900.iso1.exon3.amp1	IMRAS-054	Mock	Day 0	-0.37985117645257
PF3D7_0526900	conserved Plasmodium protein, unknown function	PF3D7_0526900.iso1.exon3.amp1	IMRAS-057	P	Day 0	-0.104746662191973
PF3D7_0526900	conserved Plasmodium protein, unknown function	PF3D7_0526900.iso1.exon3.amp1	IMRAS-057	P	Day 140	-0.146949003408267
PF3D7_0526900	conserved Plasmodium protein, unknown function	PF3D7_0526900.iso1.exon3.amp1	IMRAS-060	P	Day 140	-0.0114859976825628
PF3D7_0526900	conserved Plasmodium protein, unknown function	PF3D7_0526900.iso1.exon3.amp1	IMRAS-060	P	Day 0	-0.0636293711866553
PF3D7_0526900	conserved Plasmodium protein, unknown function	PF3D7_0526900.iso1.exon3.amp1	IMRAS-061	NP	Day 0	-0.18178980418028
PF3D7_0526900	conserved Plasmodium protein, unknown function	PF3D7_0526900.iso1.exon3.amp1	IMRAS-061	NP	Day 140	-0.227330137795063
PF3D7_0526900	conserved Plasmodium protein, unknown function	PF3D7_0526900.iso1.exon3.amp1	IMRAS-062	Mock	Day 140	-0.173436653793638
PF3D7_0526900	conserved Plasmodium protein, unknown function	PF3D7_0526900.iso1.exon3.amp1	IMRAS-062	Mock	Day 0	-0.168126443200576
PF3D7_0526900	conserved Plasmodium protein, unknown function	PF3D7_0526900.iso1.exon3.amp1	IMRAS-071	NP	Day 0	-0.0294617133496686
PF3D7_0526900	conserved Plasmodium protein, unknown function	PF3D7_0526900.iso1.exon3.amp1	IMRAS-071	NP	Day 140	-0.0555976924440778
PF3D7_0526900	conserved Plasmodium protein, unknown function	PF3D7_0526900.iso1.exon3.amp1	IMRAS-078	P	Day 140	-0.199250591473508
PF3D7_0526900	conserved Plasmodium protein, unknown function	PF3D7_0526900.iso1.exon3.amp1	IMRAS-078	P	Day 0	-0.154759928541074
PF3D7_0628400	conserved Plasmodium membrane protein, unknown function	PF3D7_0628400.iso1.exon11.amp1	IMRAS-002	P	Day 0	-0.489742127098536
PF3D7_0628400	conserved Plasmodium membrane protein, unknown function	PF3D7_0628400.iso1.exon11.amp1	IMRAS-002	P	Day 140	-0.0583428735331708
PF3D7_0628400	conserved Plasmodium membrane protein, unknown function	PF3D7_0628400.iso1.exon11.amp1	IMRAS-005	NP	Day 140	0.0043489604687359
PF3D7_0628400	conserved Plasmodium membrane protein, unknown function	PF3D7_0628400.iso1.exon11.amp1	IMRAS-005	NP	Day 0	-0.0571146152634086
PF3D7_0628400	conserved Plasmodium membrane protein, unknown function	PF3D7_0628400.iso1.exon11.amp1	IMRAS-021	NP	Day 0	0.0295864742544403
PF3D7_0628400	conserved Plasmodium membrane protein, unknown function	PF3D7_0628400.iso1.exon11.amp1	IMRAS-021	NP	Day 140	-0.124672098447981
PF3D7_0628400	conserved Plasmodium membrane protein, unknown function	PF3D7_0628400.iso1.exon11.amp1	IMRAS-033	NP	Day 140	-0.00699387891795489
PF3D7_0628400	conserved Plasmodium membrane protein, unknown function	PF3D7_0628400.iso1.exon11.amp1	IMRAS-033	NP	Day 0	-0.145985714231278
PF3D7_0628400	conserved Plasmodium membrane protein, unknown function	PF3D7_0628400.iso1.exon11.amp1	IMRAS-039	P	Day 0	-0.0621510959842659
PF3D7_0628400	conserved Plasmodium membrane protein, unknown function	PF3D7_0628400.iso1.exon11.amp1	IMRAS-039	P	Day 140	-0.117098872042559
PF3D7_0628400	conserved Plasmodium membrane protein, unknown function	PF3D7_0628400.iso1.exon11.amp1	IMRAS-045	P	Day 140	-0.0435260751623403
PF3D7_0628400	conserved Plasmodium membrane protein, unknown function	PF3D7_0628400.iso1.exon11.amp1	IMRAS-045	P	Day 0	-0.0322759265700974
PF3D7_0628400	conserved Plasmodium membrane protein, unknown function	PF3D7_0628400.iso1.exon11.amp1	IMRAS-049	Mock	Day 0	-0.109863084066591
PF3D7_0628400	conserved Plasmodium membrane protein, unknown function	PF3D7_0628400.iso1.exon11.amp1	IMRAS-049	Mock	Day 140	-0.0738797444158106
PF3D7_0628400	conserved Plasmodium membrane protein, unknown function	PF3D7_0628400.iso1.exon11.amp1	IMRAS-054	Mock	Day 140	0.0493736848512292
PF3D7_0628400	conserved Plasmodium membrane protein, unknown function	PF3D7_0628400.iso1.exon11.amp1	IMRAS-054	Mock	Day 0	-0.105871264057054
PF3D7_0628400	conserved Plasmodium membrane protein, unknown function	PF3D7_0628400.iso1.exon11.amp1	IMRAS-057	P	Day 0	0.0254318066338932
PF3D7_0628400	conserved Plasmodium membrane protein, unknown function	PF3D7_0628400.iso1.exon11.amp1	IMRAS-057	P	Day 140	-0.0193679982202486
PF3D7_0628400	conserved Plasmodium membrane protein, unknown function	PF3D7_0628400.iso1.exon11.amp1	IMRAS-060	P	Day 140	-0.00806713742598397
PF3D7_0628400	conserved Plasmodium membrane protein, unknown function	PF3D7_0628400.iso1.exon11.amp1	IMRAS-060	P	Day 0	-5.7500132622934e-4
PF3D7_0628400	conserved Plasmodium membrane protein, unknown function	PF3D7_0628400.iso1.exon11.amp1	IMRAS-061	NP	Day 0	-0.0311483861934558
PF3D7_0628400	conserved Plasmodium membrane protein, unknown function	PF3D7_0628400.iso1.exon11.amp1	IMRAS-061	NP	Day 140	-0.079782915807634
PF3D7_0628400	conserved Plasmodium membrane protein, unknown function	PF3D7_0628400.iso1.exon11.amp1	IMRAS-062	Mock	Day 140	-0.0173814813033264
PF3D7_0628400	conserved Plasmodium membrane protein, unknown function	PF3D7_0628400.iso1.exon11.amp1	IMRAS-062	Mock	Day 0	-0.0420521526802613
PF3D7_0628400	conserved Plasmodium membrane protein, unknown function	PF3D7_0628400.iso1.exon11.amp1	IMRAS-071	NP	Day 0	-0.03262308020361
PF3D7_0628400	conserved Plasmodium membrane protein, unknown function	PF3D7_0628400.iso1.exon11.amp1	IMRAS-071	NP	Day 140	0.00355350452293024
PF3D7_0628400	conserved Plasmodium membrane protein, unknown function	PF3D7_0628400.iso1.exon11.amp1	IMRAS-078	P	Day 140	-0.0735054594165963
PF3D7_0628400	conserved Plasmodium membrane protein, unknown function	PF3D7_0628400.iso1.exon11.amp1	IMRAS-078	P	Day 0	0.0384450931463238
PF3D7_1146700	kinesin-like protein, putative	PF3D7_1146700.iso1.exon2.amp1	IMRAS-002	P	Day 0	-0.526860489890161
PF3D7_1146700	kinesin-like protein, putative	PF3D7_1146700.iso1.exon2.amp1	IMRAS-002	P	Day 140	-0.182029099935466
PF3D7_1146700	kinesin-like protein, putative	PF3D7_1146700.iso1.exon2.amp1	IMRAS-005	NP	Day 140	-0.0355342177265889
PF3D7_1146700	kinesin-like protein, putative	PF3D7_1146700.iso1.exon2.amp1	IMRAS-005	NP	Day 0	-0.0647546774655403
PF3D7_1146700	kinesin-like protein, putative	PF3D7_1146700.iso1.exon2.amp1	IMRAS-021	NP	Day 0	0.0160273900148482
PF3D7_1146700	kinesin-like protein, putative	PF3D7_1146700.iso1.exon2.amp1	IMRAS-021	NP	Day 140	-0.0958861644330025
PF3D7_1146700	kinesin-like protein, putative	PF3D7_1146700.iso1.exon2.amp1	IMRAS-033	NP	Day 140	-0.0465927705099567
PF3D7_1146700	kinesin-like protein, putative	PF3D7_1146700.iso1.exon2.amp1	IMRAS-033	NP	Day 0	-0.166694148040873
PF3D7_1146700	kinesin-like protein, putative	PF3D7_1146700.iso1.exon2.amp1	IMRAS-039	P	Day 0	-0.122001850740123
PF3D7_1146700	kinesin-like protein, putative	PF3D7_1146700.iso1.exon2.amp1	IMRAS-039	P	Day 140	-0.176245970156124
PF3D7_1146700	kinesin-like protein, putative	PF3D7_1146700.iso1.exon2.amp1	IMRAS-045	P	Day 140	-0.167801182695838
PF3D7_1146700	kinesin-like protein, putative	PF3D7_1146700.iso1.exon2.amp1	IMRAS-045	P	Day 0	-0.127687520935927
PF3D7_1146700	kinesin-like protein, putative	PF3D7_1146700.iso1.exon2.amp1	IMRAS-049	Mock	Day 0	-0.247815915554289
PF3D7_1146700	kinesin-like protein, putative	PF3D7_1146700.iso1.exon2.amp1	IMRAS-049	Mock	Day 140	-0.123028888837711
PF3D7_1146700	kinesin-like protein, putative	PF3D7_1146700.iso1.exon2.amp1	IMRAS-054	Mock	Day 140	0.0824400608039753
PF3D7_1146700	kinesin-like protein, putative	PF3D7_1146700.iso1.exon2.amp1	IMRAS-054	Mock	Day 0	-0.128413832708143
PF3D7_1146700	kinesin-like protein, putative	PF3D7_1146700.iso1.exon2.amp1	IMRAS-057	P	Day 0	0.088411333465755207
PF3D7_1146700	kinesin-like protein, putative	PF3D7_1146700.iso1.exon2.amp1	IMRAS-057	P	Day 140	0.127501349315242
PF3D7_1146700	kinesin-like protein, putative	PF3D7_1146700.iso1.exon2.amp1	IMRAS-060	P	Day 140	0.0621595711819101
PF3D7_1146700	kinesin-like protein, putative	PF3D7_1146700.iso1.exon2.amp1	IMRAS-060	P	Day 0	0.0624140096235912
PF3D7_1146700	kinesin-like protein, putative	PF3D7_1146700.iso1.exon2.amp1	IMRAS-061	NP	Day 0	-0.0928235745132238
PF3D7_1146700	kinesin-like protein, putative	PF3D7_1146700.iso1.exon2.amp1	IMRAS-061	NP	Day 140	-0.149799795304688
PF3D7_1146700	kinesin-like protein, putative	PF3D7_1146700.iso1.exon2.amp1	IMRAS-062	Mock	Day 140	-0.116817110123375
PF3D7_1146700	kinesin-like protein, putative	PF3D7_1146700.iso1.exon2.amp1	IMRAS-062	Mock	Day 0	-0.108836263162775
PF3D7_1146700	kinesin-like protein, putative	PF3D7_1146700.iso1.exon2.amp1	IMRAS-071	NP	Day 0	-0.0835631589833028
PF3D7_1146700	kinesin-like protein, putative	PF3D7_1146700.iso1.exon2.amp1	IMRAS-071	NP	Day 140	-0.0113881381539471
PF3D7_1146700	kinesin-like protein, putative	PF3D7_1146700.iso1.exon2.amp1	IMRAS-078	P	Day 140	-0.141046146114409
PF3D7_1146700	kinesin-like protein, putative	PF3D7_1146700.iso1.exon2.amp1	IMRAS-078	P	Day 0	-0.100122509601283
PF3D7_0105400	conserved Plasmodium protein, unknown function	PF3D7_0105400.iso1.exon1.amp1	IMRAS-002	P	Day 0	-0.257030522547515
PF3D7_0105400	conserved Plasmodium protein, unknown function	PF3D7_0105400.iso1.exon1.amp1	IMRAS-002	P	Day 140	-0.0501348386435243
PF3D7_0105400	conserved Plasmodium protein, unknown function	PF3D7_0105400.iso1.exon1.amp1	IMRAS-005	NP	Day 140	0.149079409175464
PF3D7_0105400	conserved Plasmodium protein, unknown function	PF3D7_0105400.iso1.exon1.amp1	IMRAS-005	NP	Day 0	0.0940627562082099
PF3D7_0105400	conserved Plasmodium protein, unknown function	PF3D7_0105400.iso1.exon1.amp1	IMRAS-021	NP	Day 0	0.0552082661835431
PF3D7_0105400	conserved Plasmodium protein, unknown function	PF3D7_0105400.iso1.exon1.amp1	IMRAS-021	NP	Day 140	-0.0202306846952691
PF3D7_0105400	conserved Plasmodium protein, unknown function	PF3D7_0105400.iso1.exon1.amp1	IMRAS-033	NP	Day 140	0.0502505198315255
PF3D7_0105400	conserved Plasmodium protein, unknown function	PF3D7_0105400.iso1.exon1.amp1	IMRAS-033	NP	Day 0	-0.0729269966018045
PF3D7_0105400	conserved Plasmodium protein, unknown function	PF3D7_0105400.iso1.exon1.amp1	IMRAS-039	P	Day 0	0.519713917160573
PF3D7_0105400	conserved Plasmodium protein, unknown function	PF3D7_0105400.iso1.exon1.amp1	IMRAS-039	P	Day 140	0.41330577198057
PF3D7_0105400	conserved Plasmodium protein, unknown function	PF3D7_0105400.iso1.exon1.amp1	IMRAS-045	P	Day 140	0.089324486380276
PF3D7_0105400	conserved Plasmodium protein, unknown function	PF3D7_0105400.iso1.exon1.amp1	IMRAS-045	P	Day 0	0.0150340857870201
PF3D7_0105400	conserved Plasmodium protein, unknown function	PF3D7_0105400.iso1.exon1.amp1	IMRAS-049	Mock	Day 0	-0.099312580237406
PF3D7_0105400	conserved Plasmodium protein, unknown function	PF3D7_0105400.iso1.exon1.amp1	IMRAS-049	Mock	Day 140	-0.0466554531733472
PF3D7_0105400	conserved Plasmodium protein, unknown function	PF3D7_0105400.iso1.exon1.amp1	IMRAS-054	Mock	Day 140	0.0248491687876626
PF3D7_0105400	conserved Plasmodium protein, unknown function	PF3D7_0105400.iso1.exon1.amp1	IMRAS-054	Mock	Day 0	-0.140534396064979
PF3D7_0105400	conserved Plasmodium protein, unknown function	PF3D7_0105400.iso1.exon1.amp1	IMRAS-057	P	Day 0	1.75623849651415
PF3D7_0105400	conserved Plasmodium protein, unknown function	PF3D7_0105400.iso1.exon1.amp1	IMRAS-057	P	Day 140	1.78429855192161
PF3D7_0105400	conserved Plasmodium protein, unknown function	PF3D7_0105400.iso1.exon1.amp1	IMRAS-060	P	Day 140	0.55801192847065
PF3D7_0105400	conserved Plasmodium protein, unknown function	PF3D7_0105400.iso1.exon1.amp1	IMRAS-060	P	Day 0	0.779590321187642
PF3D7_0105400	conserved Plasmodium protein, unknown function	PF3D7_0105400.iso1.exon1.amp1	IMRAS-061	NP	Day 0	0.0994821655372427
PF3D7_0105400	conserved Plasmodium protein, unknown function	PF3D7_0105400.iso1.exon1.amp1	IMRAS-061	NP	Day 140	0.0484446941183059
PF3D7_0105400	conserved Plasmodium protein, unknown function	PF3D7_0105400.iso1.exon1.amp1	IMRAS-062	Mock	Day 140	0.010638282066969
PF3D7_0105400	conserved Plasmodium protein, unknown function	PF3D7_0105400.iso1.exon1.amp1	IMRAS-062	Mock	Day 0	0.0628125545638554
PF3D7_0105400	conserved Plasmodium protein, unknown function	PF3D7_0105400.iso1.exon1.amp1	IMRAS-071	NP	Day 0	0.0275266179177649
PF3D7_0105400	conserved Plasmodium protein, unknown function	PF3D7_0105400.iso1.exon1.amp1	IMRAS-071	NP	Day 140	-0.037785348798181
PF3D7_0105400	conserved Plasmodium protein, unknown function	PF3D7_0105400.iso1.exon1.amp1	IMRAS-078	P	Day 140	1.47582920394397
PF3D7_0105400	conserved Plasmodium protein, unknown function	PF3D7_0105400.iso1.exon1.amp1	IMRAS-078	P	Day 0	1.44019548913827
PF3D7_0806700	conserved Plasmodium membrane protein, unknown function	PF3D7_0806700.iso1.exon1.amp1	IMRAS-002	P	Day 0	-0.374203631829465
PF3D7_0806700	conserved Plasmodium membrane protein, unknown function	PF3D7_0806700.iso1.exon1.amp1	IMRAS-002	P	Day 140	-0.187420119440031
PF3D7_0806700	conserved Plasmodium membrane protein, unknown function	PF3D7_0806700.iso1.exon1.amp1	IMRAS-005	NP	Day 140	0.00102448225713836
PF3D7_0806700	conserved Plasmodium membrane protein, unknown function	PF3D7_0806700.iso1.exon1.amp1	IMRAS-005	NP	Day 0	0.0195504580206958
PF3D7_0806700	conserved Plasmodium membrane protein, unknown function	PF3D7_0806700.iso1.exon1.amp1	IMRAS-021	NP	Day 0	-0.0114791757311501
PF3D7_0806700	conserved Plasmodium membrane protein, unknown function	PF3D7_0806700.iso1.exon1.amp1	IMRAS-021	NP	Day 140	-0.164740886281646
PF3D7_0806700	conserved Plasmodium membrane protein, unknown function	PF3D7_0806700.iso1.exon1.amp1	IMRAS-033	NP	Day 140	0.254346916866588
PF3D7_0806700	conserved Plasmodium membrane protein, unknown function	PF3D7_0806700.iso1.exon1.amp1	IMRAS-033	NP	Day 0	0.258831487387496
PF3D7_0806700	conserved Plasmodium membrane protein, unknown function	PF3D7_0806700.iso1.exon1.amp1	IMRAS-039	P	Day 0	-0.0266026556610992
PF3D7_0806700	conserved Plasmodium membrane protein, unknown function	PF3D7_0806700.iso1.exon1.amp1	IMRAS-039	P	Day 140	-0.133829608682719
PF3D7_0806700	conserved Plasmodium membrane protein, unknown function	PF3D7_0806700.iso1.exon1.amp1	IMRAS-045	P	Day 140	-0.0930564137248986
PF3D7_0806700	conserved Plasmodium membrane protein, unknown function	PF3D7_0806700.iso1.exon1.amp1	IMRAS-045	P	Day 0	-0.0378822615043468
PF3D7_0806700	conserved Plasmodium membrane protein, unknown function	PF3D7_0806700.iso1.exon1.amp1	IMRAS-049	Mock	Day 0	-0.231315755912977
PF3D7_0806700	conserved Plasmodium membrane protein, unknown function	PF3D7_0806700.iso1.exon1.amp1	IMRAS-049	Mock	Day 140	-0.162947899107504
PF3D7_0806700	conserved Plasmodium membrane protein, unknown function	PF3D7_0806700.iso1.exon1.amp1	IMRAS-054	Mock	Day 140	0.0886266645731393
PF3D7_0806700	conserved Plasmodium membrane protein, unknown function	PF3D7_0806700.iso1.exon1.amp1	IMRAS-054	Mock	Day 0	-0.333281760160126
PF3D7_0806700	conserved Plasmodium membrane protein, unknown function	PF3D7_0806700.iso1.exon1.amp1	IMRAS-057	P	Day 0	0.0360177755869078
PF3D7_0806700	conserved Plasmodium membrane protein, unknown function	PF3D7_0806700.iso1.exon1.amp1	IMRAS-057	P	Day 140	0.0853012109982121
PF3D7_0806700	conserved Plasmodium membrane protein, unknown function	PF3D7_0806700.iso1.exon1.amp1	IMRAS-060	P	Day 140	0.0626413527996412
PF3D7_0806700	conserved Plasmodium membrane protein, unknown function	PF3D7_0806700.iso1.exon1.amp1	IMRAS-060	P	Day 0	-0.0149827755139711
PF3D7_0806700	conserved Plasmodium membrane protein, unknown function	PF3D7_0806700.iso1.exon1.amp1	IMRAS-061	NP	Day 0	-0.0248459694649608
PF3D7_0806700	conserved Plasmodium membrane protein, unknown function	PF3D7_0806700.iso1.exon1.amp1	IMRAS-061	NP	Day 140	-0.0707418250850296
PF3D7_0806700	conserved Plasmodium membrane protein, unknown function	PF3D7_0806700.iso1.exon1.amp1	IMRAS-062	Mock	Day 140	-0.140418771803466
PF3D7_0806700	conserved Plasmodium membrane protein, unknown function	PF3D7_0806700.iso1.exon1.amp1	IMRAS-062	Mock	Day 0	-0.132311654503219
PF3D7_0806700	conserved Plasmodium membrane protein, unknown function	PF3D7_0806700.iso1.exon1.amp1	IMRAS-071	NP	Day 0	0.06613094135826
PF3D7_0806700	conserved Plasmodium membrane protein, unknown function	PF3D7_0806700.iso1.exon1.amp1	IMRAS-071	NP	Day 140	0.0957440214481391
PF3D7_0806700	conserved Plasmodium membrane protein, unknown function	PF3D7_0806700.iso1.exon1.amp1	IMRAS-078	P	Day 140	0.00313207433419294
PF3D7_0806700	conserved Plasmodium membrane protein, unknown function	PF3D7_0806700.iso1.exon1.amp1	IMRAS-078	P	Day 0	-0.0433256717435899
PF3D7_1434900	conserved Plasmodium protein, unknown function	PF3D7_1434900.iso1.exon3.amp1	IMRAS-002	P	Day 0	-0.47310916995176
PF3D7_1434900	conserved Plasmodium protein, unknown function	PF3D7_1434900.iso1.exon3.amp1	IMRAS-002	P	Day 140	-0.191928075532255
PF3D7_1434900	conserved Plasmodium protein, unknown function	PF3D7_1434900.iso1.exon3.amp1	IMRAS-005	NP	Day 140	-0.0811515618769594
PF3D7_1434900	conserved Plasmodium protein, unknown function	PF3D7_1434900.iso1.exon3.amp1	IMRAS-005	NP	Day 0	-0.0766129507174007
PF3D7_1434900	conserved Plasmodium protein, unknown function	PF3D7_1434900.iso1.exon3.amp1	IMRAS-021	NP	Day 0	-0.0545538238967698
PF3D7_1434900	conserved Plasmodium protein, unknown function	PF3D7_1434900.iso1.exon3.amp1	IMRAS-021	NP	Day 140	-0.21682630154789
PF3D7_1434900	conserved Plasmodium protein, unknown function	PF3D7_1434900.iso1.exon3.amp1	IMRAS-033	NP	Day 140	-0.107269099132196
PF3D7_1434900	conserved Plasmodium protein, unknown function	PF3D7_1434900.iso1.exon3.amp1	IMRAS-033	NP	Day 0	-0.182373639865459
PF3D7_1434900	conserved Plasmodium protein, unknown function	PF3D7_1434900.iso1.exon3.amp1	IMRAS-039	P	Day 0	-0.0440261414297343
PF3D7_1434900	conserved Plasmodium protein, unknown function	PF3D7_1434900.iso1.exon3.amp1	IMRAS-039	P	Day 140	-0.176245970156124
PF3D7_1434900	conserved Plasmodium protein, unknown function	PF3D7_1434900.iso1.exon3.amp1	IMRAS-045	P	Day 140	-0.203083594019139
PF3D7_1434900	conserved Plasmodium protein, unknown function	PF3D7_1434900.iso1.exon3.amp1	IMRAS-045	P	Day 0	-0.128399365348104
PF3D7_1434900	conserved Plasmodium protein, unknown function	PF3D7_1434900.iso1.exon3.amp1	IMRAS-049	Mock	Day 0	-0.156329396284493
PF3D7_1434900	conserved Plasmodium protein, unknown function	PF3D7_1434900.iso1.exon3.amp1	IMRAS-049	Mock	Day 140	-0.0902810857365104
PF3D7_1434900	conserved Plasmodium protein, unknown function	PF3D7_1434900.iso1.exon3.amp1	IMRAS-054	Mock	Day 140	-0.0542182713599964
PF3D7_1434900	conserved Plasmodium protein, unknown function	PF3D7_1434900.iso1.exon3.amp1	IMRAS-054	Mock	Day 0	-0.356933028224772
PF3D7_1434900	conserved Plasmodium protein, unknown function	PF3D7_1434900.iso1.exon3.amp1	IMRAS-057	P	Day 0	-0.0365032524019977
PF3D7_1434900	conserved Plasmodium protein, unknown function	PF3D7_1434900.iso1.exon3.amp1	IMRAS-057	P	Day 140	-0.0291519671239797
PF3D7_1434900	conserved Plasmodium protein, unknown function	PF3D7_1434900.iso1.exon3.amp1	IMRAS-060	P	Day 140	-0.0894955527348138
PF3D7_1434900	conserved Plasmodium protein, unknown function	PF3D7_1434900.iso1.exon3.amp1	IMRAS-060	P	Day 0	-0.145611795665424
PF3D7_1434900	conserved Plasmodium protein, unknown function	PF3D7_1434900.iso1.exon3.amp1	IMRAS-061	NP	Day 0	-0.102160180102434
PF3D7_1434900	conserved Plasmodium protein, unknown function	PF3D7_1434900.iso1.exon3.amp1	IMRAS-061	NP	Day 140	-0.111218277479516
PF3D7_1434900	conserved Plasmodium protein, unknown function	PF3D7_1434900.iso1.exon3.amp1	IMRAS-062	Mock	Day 140	-0.14775919064537
PF3D7_1434900	conserved Plasmodium protein, unknown function	PF3D7_1434900.iso1.exon3.amp1	IMRAS-062	Mock	Day 0	-0.168126443200576
PF3D7_1434900	conserved Plasmodium protein, unknown function	PF3D7_1434900.iso1.exon3.amp1	IMRAS-071	NP	Day 0	-0.0998042582123038
PF3D7_1434900	conserved Plasmodium protein, unknown function	PF3D7_1434900.iso1.exon3.amp1	IMRAS-071	NP	Day 140	-0.0502135236393322
PF3D7_1434900	conserved Plasmodium protein, unknown function	PF3D7_1434900.iso1.exon3.amp1	IMRAS-078	P	Day 140	-0.139565192991151
PF3D7_1434900	conserved Plasmodium protein, unknown function	PF3D7_1434900.iso1.exon3.amp1	IMRAS-078	P	Day 0	-0.155400130477867
PF3D7_1124400	U6 snRNA-associated Sm-like protein LSm1, putative	PF3D7_1124400.iso1.exon1.amp1	IMRAS-002	P	Day 0	-0.251617026361149
PF3D7_1124400	U6 snRNA-associated Sm-like protein LSm1, putative	PF3D7_1124400.iso1.exon1.amp1	IMRAS-002	P	Day 140	-0.0553278357777387
PF3D7_1124400	U6 snRNA-associated Sm-like protein LSm1, putative	PF3D7_1124400.iso1.exon1.amp1	IMRAS-005	NP	Day 140	0.0966119892813282
PF3D7_1124400	U6 snRNA-associated Sm-like protein LSm1, putative	PF3D7_1124400.iso1.exon1.amp1	IMRAS-005	NP	Day 0	0.0404724432606383
PF3D7_1124400	U6 snRNA-associated Sm-like protein LSm1, putative	PF3D7_1124400.iso1.exon1.amp1	IMRAS-021	NP	Day 0	0.0814835462301424
PF3D7_1124400	U6 snRNA-associated Sm-like protein LSm1, putative	PF3D7_1124400.iso1.exon1.amp1	IMRAS-021	NP	Day 140	-0.0395960095621994
PF3D7_1124400	U6 snRNA-associated Sm-like protein LSm1, putative	PF3D7_1124400.iso1.exon1.amp1	IMRAS-033	NP	Day 140	0.00757990358550309
PF3D7_1124400	U6 snRNA-associated Sm-like protein LSm1, putative	PF3D7_1124400.iso1.exon1.amp1	IMRAS-033	NP	Day 0	-0.106187320520897
PF3D7_1124400	U6 snRNA-associated Sm-like protein LSm1, putative	PF3D7_1124400.iso1.exon1.amp1	IMRAS-039	P	Day 0	0.0628775754668212
PF3D7_1124400	U6 snRNA-associated Sm-like protein LSm1, putative	PF3D7_1124400.iso1.exon1.amp1	IMRAS-039	P	Day 140	-0.0943843849681354
PF3D7_1124400	U6 snRNA-associated Sm-like protein LSm1, putative	PF3D7_1124400.iso1.exon1.amp1	IMRAS-045	P	Day 140	0.0270315871722833
PF3D7_1124400	U6 snRNA-associated Sm-like protein LSm1, putative	PF3D7_1124400.iso1.exon1.amp1	IMRAS-045	P	Day 0	0.0748866742501999
PF3D7_1124400	U6 snRNA-associated Sm-like protein LSm1, putative	PF3D7_1124400.iso1.exon1.amp1	IMRAS-049	Mock	Day 0	-0.141985587074871
PF3D7_1124400	U6 snRNA-associated Sm-like protein LSm1, putative	PF3D7_1124400.iso1.exon1.amp1	IMRAS-049	Mock	Day 140	-0.0881444376603184
PF3D7_1124400	U6 snRNA-associated Sm-like protein LSm1, putative	PF3D7_1124400.iso1.exon1.amp1	IMRAS-054	Mock	Day 140	0.170621070314013
PF3D7_1124400	U6 snRNA-associated Sm-like protein LSm1, putative	PF3D7_1124400.iso1.exon1.amp1	IMRAS-054	Mock	Day 0	-0.0239010626587035
PF3D7_1124400	U6 snRNA-associated Sm-like protein LSm1, putative	PF3D7_1124400.iso1.exon1.amp1	IMRAS-057	P	Day 0	0.0602170657451691
PF3D7_1124400	U6 snRNA-associated Sm-like protein LSm1, putative	PF3D7_1124400.iso1.exon1.amp1	IMRAS-057	P	Day 140	0.149641816780781
PF3D7_1124400	U6 snRNA-associated Sm-like protein LSm1, putative	PF3D7_1124400.iso1.exon1.amp1	IMRAS-060	P	Day 140	0.189817109206272
PF3D7_1124400	U6 snRNA-associated Sm-like protein LSm1, putative	PF3D7_1124400.iso1.exon1.amp1	IMRAS-060	P	Day 0	0.197085373588783
PF3D7_1124400	U6 snRNA-associated Sm-like protein LSm1, putative	PF3D7_1124400.iso1.exon1.amp1	IMRAS-061	NP	Day 0	1.85234454976143
PF3D7_1124400	U6 snRNA-associated Sm-like protein LSm1, putative	PF3D7_1124400.iso1.exon1.amp1	IMRAS-061	NP	Day 140	1.78766089063567
PF3D7_1124400	U6 snRNA-associated Sm-like protein LSm1, putative	PF3D7_1124400.iso1.exon1.amp1	IMRAS-062	Mock	Day 140	0.654725240631265
PF3D7_1124400	U6 snRNA-associated Sm-like protein LSm1, putative	PF3D7_1124400.iso1.exon1.amp1	IMRAS-062	Mock	Day 0	0.770314203720691
PF3D7_1124400	U6 snRNA-associated Sm-like protein LSm1, putative	PF3D7_1124400.iso1.exon1.amp1	IMRAS-071	NP	Day 0	0.81169637408374
PF3D7_1124400	U6 snRNA-associated Sm-like protein LSm1, putative	PF3D7_1124400.iso1.exon1.amp1	IMRAS-071	NP	Day 140	0.641746730623911
PF3D7_1124400	U6 snRNA-associated Sm-like protein LSm1, putative	PF3D7_1124400.iso1.exon1.amp1	IMRAS-078	P	Day 140	0.04779703587357
PF3D7_1124400	U6 snRNA-associated Sm-like protein LSm1, putative	PF3D7_1124400.iso1.exon1.amp1	IMRAS-078	P	Day 0	0.0342402080918607
PF3D7_1440400	conserved Plasmodium protein, unknown function	PF3D7_1440400.iso1.exon1.amp1	IMRAS-002	P	Day 0	-0.497730492142427
PF3D7_1440400	conserved Plasmodium protein, unknown function	PF3D7_1440400.iso1.exon1.amp1	IMRAS-002	P	Day 140	-0.21254268615542
PF3D7_1440400	conserved Plasmodium protein, unknown function	PF3D7_1440400.iso1.exon1.amp1	IMRAS-005	NP	Day 140	-0.136683875204977
PF3D7_1440400	conserved Plasmodium protein, unknown function	PF3D7_1440400.iso1.exon1.amp1	IMRAS-005	NP	Day 0	-0.145490542108279
PF3D7_1440400	conserved Plasmodium protein, unknown function	PF3D7_1440400.iso1.exon1.amp1	IMRAS-021	NP	Day 0	-0.0902532957515625
PF3D7_1440400	conserved Plasmodium protein, unknown function	PF3D7_1440400.iso1.exon1.amp1	IMRAS-021	NP	Day 140	-0.221855023156804
PF3D7_1440400	conserved Plasmodium protein, unknown function	PF3D7_1440400.iso1.exon1.amp1	IMRAS-033	NP	Day 140	-0.0912378326324124
PF3D7_1440400	conserved Plasmodium protein, unknown function	PF3D7_1440400.iso1.exon1.amp1	IMRAS-033	NP	Day 0	-0.191863788100337
PF3D7_1440400	conserved Plasmodium protein, unknown function	PF3D7_1440400.iso1.exon1.amp1	IMRAS-039	P	Day 0	-0.0969284301047271
PF3D7_1440400	conserved Plasmodium protein, unknown function	PF3D7_1440400.iso1.exon1.amp1	IMRAS-039	P	Day 140	-0.166958600366094
PF3D7_1440400	conserved Plasmodium protein, unknown function	PF3D7_1440400.iso1.exon1.amp1	IMRAS-045	P	Day 140	-0.0988888590270527
PF3D7_1440400	conserved Plasmodium protein, unknown function	PF3D7_1440400.iso1.exon1.amp1	IMRAS-045	P	Day 0	-0.113382961677985
PF3D7_1440400	conserved Plasmodium protein, unknown function	PF3D7_1440400.iso1.exon1.amp1	IMRAS-049	Mock	Day 0	-0.190702860648342
PF3D7_1440400	conserved Plasmodium protein, unknown function	PF3D7_1440400.iso1.exon1.amp1	IMRAS-049	Mock	Day 140	-0.107334598773512
PF3D7_1440400	conserved Plasmodium protein, unknown function	PF3D7_1440400.iso1.exon1.amp1	IMRAS-054	Mock	Day 140	0.0221091923047858
PF3D7_1440400	conserved Plasmodium protein, unknown function	PF3D7_1440400.iso1.exon1.amp1	IMRAS-054	Mock	Day 0	-0.24930499116897
PF3D7_1440400	conserved Plasmodium protein, unknown function	PF3D7_1440400.iso1.exon1.amp1	IMRAS-057	P	Day 0	-0.0984901392976987
PF3D7_1440400	conserved Plasmodium protein, unknown function	PF3D7_1440400.iso1.exon1.amp1	IMRAS-057	P	Day 140	-0.0152568284675318
PF3D7_1440400	conserved Plasmodium protein, unknown function	PF3D7_1440400.iso1.exon1.amp1	IMRAS-060	P	Day 140	-0.12952210436015
PF3D7_1440400	conserved Plasmodium protein, unknown function	PF3D7_1440400.iso1.exon1.amp1	IMRAS-060	P	Day 0	-0.0497891871677929
PF3D7_1440400	conserved Plasmodium protein, unknown function	PF3D7_1440400.iso1.exon1.amp1	IMRAS-061	NP	Day 0	-0.0536148932672837
PF3D7_1440400	conserved Plasmodium protein, unknown function	PF3D7_1440400.iso1.exon1.amp1	IMRAS-061	NP	Day 140	-0.0120799128880744
PF3D7_1440400	conserved Plasmodium protein, unknown function	PF3D7_1440400.iso1.exon1.amp1	IMRAS-062	Mock	Day 140	-0.115917019603867
PF3D7_1440400	conserved Plasmodium protein, unknown function	PF3D7_1440400.iso1.exon1.amp1	IMRAS-062	Mock	Day 0	-0.120904887386274
PF3D7_1440400	conserved Plasmodium protein, unknown function	PF3D7_1440400.iso1.exon1.amp1	IMRAS-071	NP	Day 0	6.3169308444877e-4
PF3D7_1440400	conserved Plasmodium protein, unknown function	PF3D7_1440400.iso1.exon1.amp1	IMRAS-071	NP	Day 140	0.030113776839551
PF3D7_1440400	conserved Plasmodium protein, unknown function	PF3D7_1440400.iso1.exon1.amp1	IMRAS-078	P	Day 140	-0.0578021823359478
PF3D7_1440400	conserved Plasmodium protein, unknown function	PF3D7_1440400.iso1.exon1.amp1	IMRAS-078	P	Day 0	-0.100738914242529
PF3D7_0518900	conserved Plasmodium protein, unknown function	PF3D7_0518900.iso1.exon3.amp1	IMRAS-002	P	Day 0	-0.549100591234303
PF3D7_0518900	conserved Plasmodium protein, unknown function	PF3D7_0518900.iso1.exon3.amp1	IMRAS-002	P	Day 140	-0.219275683293235
PF3D7_0518900	conserved Plasmodium protein, unknown function	PF3D7_0518900.iso1.exon3.amp1	IMRAS-005	NP	Day 140	-0.158250921826145
PF3D7_0518900	conserved Plasmodium protein, unknown function	PF3D7_0518900.iso1.exon3.amp1	IMRAS-005	NP	Day 0	-0.235318180817318
PF3D7_0518900	conserved Plasmodium protein, unknown function	PF3D7_0518900.iso1.exon3.amp1	IMRAS-021	NP	Day 0	-0.140908875106305
PF3D7_0518900	conserved Plasmodium protein, unknown function	PF3D7_0518900.iso1.exon3.amp1	IMRAS-021	NP	Day 140	-0.288875355684338
PF3D7_0518900	conserved Plasmodium protein, unknown function	PF3D7_0518900.iso1.exon3.amp1	IMRAS-033	NP	Day 140	-0.155161139121029
PF3D7_0518900	conserved Plasmodium protein, unknown function	PF3D7_0518900.iso1.exon3.amp1	IMRAS-033	NP	Day 0	-0.26260029323824
PF3D7_0518900	conserved Plasmodium protein, unknown function	PF3D7_0518900.iso1.exon3.amp1	IMRAS-039	P	Day 0	-0.111010157453867
PF3D7_0518900	conserved Plasmodium protein, unknown function	PF3D7_0518900.iso1.exon3.amp1	IMRAS-039	P	Day 140	-0.212093513086595
PF3D7_0518900	conserved Plasmodium protein, unknown function	PF3D7_0518900.iso1.exon3.amp1	IMRAS-045	P	Day 140	-0.178701440805078
PF3D7_0518900	conserved Plasmodium protein, unknown function	PF3D7_0518900.iso1.exon3.amp1	IMRAS-045	P	Day 0	-0.18045018180948
PF3D7_0518900	conserved Plasmodium protein, unknown function	PF3D7_0518900.iso1.exon3.amp1	IMRAS-049	Mock	Day 0	-0.205713301518728
PF3D7_0518900	conserved Plasmodium protein, unknown function	PF3D7_0518900.iso1.exon3.amp1	IMRAS-049	Mock	Day 140	-0.173264421573172
PF3D7_0518900	conserved Plasmodium protein, unknown function	PF3D7_0518900.iso1.exon3.amp1	IMRAS-054	Mock	Day 140	-0.0615692039023941
PF3D7_0518900	conserved Plasmodium protein, unknown function	PF3D7_0518900.iso1.exon3.amp1	IMRAS-054	Mock	Day 0	-0.293465907403363
PF3D7_0518900	conserved Plasmodium protein, unknown function	PF3D7_0518900.iso1.exon3.amp1	IMRAS-057	P	Day 0	-0.0918086243596434
PF3D7_0518900	conserved Plasmodium protein, unknown function	PF3D7_0518900.iso1.exon3.amp1	IMRAS-057	P	Day 140	-0.0353829764182816
PF3D7_0518900	conserved Plasmodium protein, unknown function	PF3D7_0518900.iso1.exon3.amp1	IMRAS-060	P	Day 140	-0.154922076662119
PF3D7_0518900	conserved Plasmodium protein, unknown function	PF3D7_0518900.iso1.exon3.amp1	IMRAS-060	P	Day 0	-0.114804752139355
PF3D7_0518900	conserved Plasmodium protein, unknown function	PF3D7_0518900.iso1.exon3.amp1	IMRAS-061	NP	Day 0	-0.113719827390266
PF3D7_0518900	conserved Plasmodium protein, unknown function	PF3D7_0518900.iso1.exon3.amp1	IMRAS-061	NP	Day 140	-0.114864378317337
PF3D7_0518900	conserved Plasmodium protein, unknown function	PF3D7_0518900.iso1.exon3.amp1	IMRAS-062	Mock	Day 140	-0.162243274050404
PF3D7_0518900	conserved Plasmodium protein, unknown function	PF3D7_0518900.iso1.exon3.amp1	IMRAS-062	Mock	Day 0	-0.191799272184943
PF3D7_0518900	conserved Plasmodium protein, unknown function	PF3D7_0518900.iso1.exon3.amp1	IMRAS-071	NP	Day 0	-0.0441562286623896
PF3D7_0518900	conserved Plasmodium protein, unknown function	PF3D7_0518900.iso1.exon3.amp1	IMRAS-071	NP	Day 140	-0.0270831318252043
PF3D7_0518900	conserved Plasmodium protein, unknown function	PF3D7_0518900.iso1.exon3.amp1	IMRAS-078	P	Day 140	-0.133165238618737
PF3D7_0518900	conserved Plasmodium protein, unknown function	PF3D7_0518900.iso1.exon3.amp1	IMRAS-078	P	Day 0	-0.12373303292045
PF3D7_1141800	phd finger protein, putative	PF3D7_1141800.iso1.exon3.amp1	IMRAS-002	P	Day 0	-0.521150069493686
PF3D7_1141800	phd finger protein, putative	PF3D7_1141800.iso1.exon3.amp1	IMRAS-002	P	Day 140	-0.142807790137747
PF3D7_1141800	phd finger protein, putative	PF3D7_1141800.iso1.exon3.amp1	IMRAS-005	NP	Day 140	-0.130220051021114
PF3D7_1141800	phd finger protein, putative	PF3D7_1141800.iso1.exon3.amp1	IMRAS-005	NP	Day 0	-0.197033117399981
PF3D7_1141800	phd finger protein, putative	PF3D7_1141800.iso1.exon3.amp1	IMRAS-021	NP	Day 0	-0.132164595742172
PF3D7_1141800	phd finger protein, putative	PF3D7_1141800.iso1.exon3.amp1	IMRAS-021	NP	Day 140	-0.279954977428096
PF3D7_1141800	phd finger protein, putative	PF3D7_1141800.iso1.exon3.amp1	IMRAS-033	NP	Day 140	-0.114615347118777
PF3D7_1141800	phd finger protein, putative	PF3D7_1141800.iso1.exon3.amp1	IMRAS-033	NP	Day 0	-0.266772949916739
PF3D7_1141800	phd finger protein, putative	PF3D7_1141800.iso1.exon3.amp1	IMRAS-039	P	Day 0	-0.109663103162829
PF3D7_1141800	phd finger protein, putative	PF3D7_1141800.iso1.exon3.amp1	IMRAS-039	P	Day 140	-0.254942272245879
PF3D7_1141800	phd finger protein, putative	PF3D7_1141800.iso1.exon3.amp1	IMRAS-045	P	Day 140	-0.132335342120195
PF3D7_1141800	phd finger protein, putative	PF3D7_1141800.iso1.exon3.amp1	IMRAS-045	P	Day 0	-0.174115777723204
PF3D7_1141800	phd finger protein, putative	PF3D7_1141800.iso1.exon3.amp1	IMRAS-049	Mock	Day 0	-0.261652270618093
PF3D7_1141800	phd finger protein, putative	PF3D7_1141800.iso1.exon3.amp1	IMRAS-049	Mock	Day 140	-0.138737831508722
PF3D7_1141800	phd finger protein, putative	PF3D7_1141800.iso1.exon3.amp1	IMRAS-054	Mock	Day 140	-0.0746027099650117
PF3D7_1141800	phd finger protein, putative	PF3D7_1141800.iso1.exon3.amp1	IMRAS-054	Mock	Day 0	-0.336558752008347
PF3D7_1141800	phd finger protein, putative	PF3D7_1141800.iso1.exon3.amp1	IMRAS-057	P	Day 0	-0.162785589667724
PF3D7_1141800	phd finger protein, putative	PF3D7_1141800.iso1.exon3.amp1	IMRAS-057	P	Day 140	-0.121258182324421
PF3D7_1141800	phd finger protein, putative	PF3D7_1141800.iso1.exon3.amp1	IMRAS-060	P	Day 140	-0.124577600141716
PF3D7_1141800	phd finger protein, putative	PF3D7_1141800.iso1.exon3.amp1	IMRAS-060	P	Day 0	-0.138974807801794
PF3D7_1141800	phd finger protein, putative	PF3D7_1141800.iso1.exon3.amp1	IMRAS-061	NP	Day 0	-0.166201818710501
PF3D7_1141800	phd finger protein, putative	PF3D7_1141800.iso1.exon3.amp1	IMRAS-061	NP	Day 140	-0.183686411061775
PF3D7_1141800	phd finger protein, putative	PF3D7_1141800.iso1.exon3.amp1	IMRAS-062	Mock	Day 140	-0.248390387858077
PF3D7_1141800	phd finger protein, putative	PF3D7_1141800.iso1.exon3.amp1	IMRAS-062	Mock	Day 0	-0.22642239422982
PF3D7_1141800	phd finger protein, putative	PF3D7_1141800.iso1.exon3.amp1	IMRAS-071	NP	Day 0	0.0989221063734806
PF3D7_1141800	phd finger protein, putative	PF3D7_1141800.iso1.exon3.amp1	IMRAS-071	NP	Day 140	0.0991868358490446
PF3D7_1141800	phd finger protein, putative	PF3D7_1141800.iso1.exon3.amp1	IMRAS-078	P	Day 140	-0.0920048437787599
PF3D7_1141800	phd finger protein, putative	PF3D7_1141800.iso1.exon3.amp1	IMRAS-078	P	Day 0	-0.0528366747333706
PF3D7_0521600	conserved Plasmodium protein, unknown function	PF3D7_0521600.iso1.exon1.amp1	IMRAS-002	P	Day 0	0.304235885730286
PF3D7_0521600	conserved Plasmodium protein, unknown function	PF3D7_0521600.iso1.exon1.amp1	IMRAS-002	P	Day 140	0.642898658378927
PF3D7_0521600	conserved Plasmodium protein, unknown function	PF3D7_0521600.iso1.exon1.amp1	IMRAS-005	NP	Day 140	-0.243035856377309
PF3D7_0521600	conserved Plasmodium protein, unknown function	PF3D7_0521600.iso1.exon1.amp1	IMRAS-005	NP	Day 0	-0.25703502400898
PF3D7_0521600	conserved Plasmodium protein, unknown function	PF3D7_0521600.iso1.exon1.amp1	IMRAS-021	NP	Day 0	-0.201193732574726
PF3D7_0521600	conserved Plasmodium protein, unknown function	PF3D7_0521600.iso1.exon1.amp1	IMRAS-021	NP	Day 140	-0.400953276842637
PF3D7_0521600	conserved Plasmodium protein, unknown function	PF3D7_0521600.iso1.exon1.amp1	IMRAS-033	NP	Day 140	-0.311836972145811
PF3D7_0521600	conserved Plasmodium protein, unknown function	PF3D7_0521600.iso1.exon1.amp1	IMRAS-033	NP	Day 0	-0.380857940409921
PF3D7_0521600	conserved Plasmodium protein, unknown function	PF3D7_0521600.iso1.exon1.amp1	IMRAS-039	P	Day 0	-0.267812989308311
PF3D7_0521600	conserved Plasmodium protein, unknown function	PF3D7_0521600.iso1.exon1.amp1	IMRAS-039	P	Day 140	-0.37748855662079
PF3D7_0521600	conserved Plasmodium protein, unknown function	PF3D7_0521600.iso1.exon1.amp1	IMRAS-045	P	Day 140	0.330603125022423
PF3D7_0521600	conserved Plasmodium protein, unknown function	PF3D7_0521600.iso1.exon1.amp1	IMRAS-045	P	Day 0	0.373673699880788
PF3D7_0521600	conserved Plasmodium protein, unknown function	PF3D7_0521600.iso1.exon1.amp1	IMRAS-049	Mock	Day 0	-0.198188559258716
PF3D7_0521600	conserved Plasmodium protein, unknown function	PF3D7_0521600.iso1.exon1.amp1	IMRAS-049	Mock	Day 140	-0.125843904444764
PF3D7_0521600	conserved Plasmodium protein, unknown function	PF3D7_0521600.iso1.exon1.amp1	IMRAS-054	Mock	Day 140	-0.253458233932324
PF3D7_0521600	conserved Plasmodium protein, unknown function	PF3D7_0521600.iso1.exon1.amp1	IMRAS-054	Mock	Day 0	-0.535897937555351
PF3D7_0521600	conserved Plasmodium protein, unknown function	PF3D7_0521600.iso1.exon1.amp1	IMRAS-057	P	Day 0	-0.203224134125124
PF3D7_0521600	conserved Plasmodium protein, unknown function	PF3D7_0521600.iso1.exon1.amp1	IMRAS-057	P	Day 140	-0.174793971682417
PF3D7_0521600	conserved Plasmodium protein, unknown function	PF3D7_0521600.iso1.exon1.amp1	IMRAS-060	P	Day 140	-0.247294195551428
PF3D7_0521600	conserved Plasmodium protein, unknown function	PF3D7_0521600.iso1.exon1.amp1	IMRAS-060	P	Day 0	-0.236901228491051
PF3D7_0521600	conserved Plasmodium protein, unknown function	PF3D7_0521600.iso1.exon1.amp1	IMRAS-061	NP	Day 0	1.0894356206698
PF3D7_0521600	conserved Plasmodium protein, unknown function	PF3D7_0521600.iso1.exon1.amp1	IMRAS-061	NP	Day 140	0.692443131115883
PF3D7_0521600	conserved Plasmodium protein, unknown function	PF3D7_0521600.iso1.exon1.amp1	IMRAS-062	Mock	Day 140	-0.232694548099561
PF3D7_0521600	conserved Plasmodium protein, unknown function	PF3D7_0521600.iso1.exon1.amp1	IMRAS-062	Mock	Day 0	-0.260783717469351
PF3D7_0521600	conserved Plasmodium protein, unknown function	PF3D7_0521600.iso1.exon1.amp1	IMRAS-071	NP	Day 0	0.330441826487389
PF3D7_0521600	conserved Plasmodium protein, unknown function	PF3D7_0521600.iso1.exon1.amp1	IMRAS-071	NP	Day 140	0.189387013076077
PF3D7_0521600	conserved Plasmodium protein, unknown function	PF3D7_0521600.iso1.exon1.amp1	IMRAS-078	P	Day 140	-0.0524506745562867
PF3D7_0521600	conserved Plasmodium protein, unknown function	PF3D7_0521600.iso1.exon1.amp1	IMRAS-078	P	Day 0	-0.0303495863511305
PF3D7_1010000	mitochondrial ribosomal protein L22/L43, putative	PF3D7_1010000.iso1.exon1.amp1	IMRAS-002	P	Day 0	-0.545784049449839
PF3D7_1010000	mitochondrial ribosomal protein L22/L43, putative	PF3D7_1010000.iso1.exon1.amp1	IMRAS-002	P	Day 140	-0.183823869033892
PF3D7_1010000	mitochondrial ribosomal protein L22/L43, putative	PF3D7_1010000.iso1.exon1.amp1	IMRAS-005	NP	Day 140	-0.128818695844501
PF3D7_1010000	mitochondrial ribosomal protein L22/L43, putative	PF3D7_1010000.iso1.exon1.amp1	IMRAS-005	NP	Day 0	-0.180338292248324
PF3D7_1010000	mitochondrial ribosomal protein L22/L43, putative	PF3D7_1010000.iso1.exon1.amp1	IMRAS-021	NP	Day 0	-0.146911181111358
PF3D7_1010000	mitochondrial ribosomal protein L22/L43, putative	PF3D7_1010000.iso1.exon1.amp1	IMRAS-021	NP	Day 140	-0.311304113999782
PF3D7_1010000	mitochondrial ribosomal protein L22/L43, putative	PF3D7_1010000.iso1.exon1.amp1	IMRAS-033	NP	Day 140	-0.200895015617297
PF3D7_1010000	mitochondrial ribosomal protein L22/L43, putative	PF3D7_1010000.iso1.exon1.amp1	IMRAS-033	NP	Day 0	-0.315862677879833
PF3D7_1010000	mitochondrial ribosomal protein L22/L43, putative	PF3D7_1010000.iso1.exon1.amp1	IMRAS-039	P	Day 0	-0.162105589464836
PF3D7_1010000	mitochondrial ribosomal protein L22/L43, putative	PF3D7_1010000.iso1.exon1.amp1	IMRAS-039	P	Day 140	-0.279153128597413
PF3D7_1010000	mitochondrial ribosomal protein L22/L43, putative	PF3D7_1010000.iso1.exon1.amp1	IMRAS-045	P	Day 140	-0.272952511227723
PF3D7_1010000	mitochondrial ribosomal protein L22/L43, putative	PF3D7_1010000.iso1.exon1.amp1	IMRAS-045	P	Day 0	-0.285141210572055
PF3D7_1010000	mitochondrial ribosomal protein L22/L43, putative	PF3D7_1010000.iso1.exon1.amp1	IMRAS-049	Mock	Day 0	-0.295374694975358
PF3D7_1010000	mitochondrial ribosomal protein L22/L43, putative	PF3D7_1010000.iso1.exon1.amp1	IMRAS-049	Mock	Day 140	-0.210296446705794
PF3D7_1010000	mitochondrial ribosomal protein L22/L43, putative	PF3D7_1010000.iso1.exon1.amp1	IMRAS-054	Mock	Day 140	-0.10124173984479
PF3D7_1010000	mitochondrial ribosomal protein L22/L43, putative	PF3D7_1010000.iso1.exon1.amp1	IMRAS-054	Mock	Day 0	-0.423030883751816
PF3D7_1010000	mitochondrial ribosomal protein L22/L43, putative	PF3D7_1010000.iso1.exon1.amp1	IMRAS-057	P	Day 0	-0.108627945700073
PF3D7_1010000	mitochondrial ribosomal protein L22/L43, putative	PF3D7_1010000.iso1.exon1.amp1	IMRAS-057	P	Day 140	-0.0795443157904181
PF3D7_1010000	mitochondrial ribosomal protein L22/L43, putative	PF3D7_1010000.iso1.exon1.amp1	IMRAS-060	P	Day 140	-0.14626643887973
PF3D7_1010000	mitochondrial ribosomal protein L22/L43, putative	PF3D7_1010000.iso1.exon1.amp1	IMRAS-060	P	Day 0	-0.137707371011018
PF3D7_1010000	mitochondrial ribosomal protein L22/L43, putative	PF3D7_1010000.iso1.exon1.amp1	IMRAS-061	NP	Day 0	-0.174179876134026
PF3D7_1010000	mitochondrial ribosomal protein L22/L43, putative	PF3D7_1010000.iso1.exon1.amp1	IMRAS-061	NP	Day 140	-0.185253706208735
PF3D7_1010000	mitochondrial ribosomal protein L22/L43, putative	PF3D7_1010000.iso1.exon1.amp1	IMRAS-062	Mock	Day 140	-0.272259048773254
PF3D7_1010000	mitochondrial ribosomal protein L22/L43, putative	PF3D7_1010000.iso1.exon1.amp1	IMRAS-062	Mock	Day 0	-0.281235897635701
PF3D7_1010000	mitochondrial ribosomal protein L22/L43, putative	PF3D7_1010000.iso1.exon1.amp1	IMRAS-071	NP	Day 0	-0.0642642166964347
PF3D7_1010000	mitochondrial ribosomal protein L22/L43, putative	PF3D7_1010000.iso1.exon1.amp1	IMRAS-071	NP	Day 140	-0.0484809726434445
PF3D7_1010000	mitochondrial ribosomal protein L22/L43, putative	PF3D7_1010000.iso1.exon1.amp1	IMRAS-078	P	Day 140	-0.256152982707984
PF3D7_1010000	mitochondrial ribosomal protein L22/L43, putative	PF3D7_1010000.iso1.exon1.amp1	IMRAS-078	P	Day 0	-0.182548418897069
PF3D7_0922000	dynein intermediate chain 2, ciliary	PF3D7_0922000.iso1.exon8.amp1	IMRAS-002	P	Day 0	-0.506569085897086
PF3D7_0922000	dynein intermediate chain 2, ciliary	PF3D7_0922000.iso1.exon8.amp1	IMRAS-002	P	Day 140	-0.215905256901049
PF3D7_0922000	dynein intermediate chain 2, ciliary	PF3D7_0922000.iso1.exon8.amp1	IMRAS-005	NP	Day 140	-0.110723875395317
PF3D7_0922000	dynein intermediate chain 2, ciliary	PF3D7_0922000.iso1.exon8.amp1	IMRAS-005	NP	Day 0	-0.167942745475788
PF3D7_0922000	dynein intermediate chain 2, ciliary	PF3D7_0922000.iso1.exon8.amp1	IMRAS-021	NP	Day 0	-0.106036499534387
PF3D7_0922000	dynein intermediate chain 2, ciliary	PF3D7_0922000.iso1.exon8.amp1	IMRAS-021	NP	Day 140	-0.279726973470153
PF3D7_0922000	dynein intermediate chain 2, ciliary	PF3D7_0922000.iso1.exon8.amp1	IMRAS-033	NP	Day 140	-0.146960307531925
PF3D7_0922000	dynein intermediate chain 2, ciliary	PF3D7_0922000.iso1.exon8.amp1	IMRAS-033	NP	Day 0	-0.26218369056688
PF3D7_0922000	dynein intermediate chain 2, ciliary	PF3D7_0922000.iso1.exon8.amp1	IMRAS-039	P	Day 0	-0.133077931560244
PF3D7_0922000	dynein intermediate chain 2, ciliary	PF3D7_0922000.iso1.exon8.amp1	IMRAS-039	P	Day 140	-0.292624143862369
PF3D7_0922000	dynein intermediate chain 2, ciliary	PF3D7_0922000.iso1.exon8.amp1	IMRAS-045	P	Day 140	-0.240539406474189
PF3D7_0922000	dynein intermediate chain 2, ciliary	PF3D7_0922000.iso1.exon8.amp1	IMRAS-045	P	Day 0	-0.233070713408816
PF3D7_0922000	dynein intermediate chain 2, ciliary	PF3D7_0922000.iso1.exon8.amp1	IMRAS-049	Mock	Day 0	-0.333834048977696
PF3D7_0922000	dynein intermediate chain 2, ciliary	PF3D7_0922000.iso1.exon8.amp1	IMRAS-049	Mock	Day 140	-0.191006367905107
PF3D7_0922000	dynein intermediate chain 2, ciliary	PF3D7_0922000.iso1.exon8.amp1	IMRAS-054	Mock	Day 140	-0.0263985343230733
PF3D7_0922000	dynein intermediate chain 2, ciliary	PF3D7_0922000.iso1.exon8.amp1	IMRAS-054	Mock	Day 0	-0.375912458995908
PF3D7_0922000	dynein intermediate chain 2, ciliary	PF3D7_0922000.iso1.exon8.amp1	IMRAS-057	P	Day 0	-0.0423869198127438
PF3D7_0922000	dynein intermediate chain 2, ciliary	PF3D7_0922000.iso1.exon8.amp1	IMRAS-057	P	Day 140	-0.0752582981315033
PF3D7_0922000	dynein intermediate chain 2, ciliary	PF3D7_0922000.iso1.exon8.amp1	IMRAS-060	P	Day 140	-0.11473914157912
PF3D7_0922000	dynein intermediate chain 2, ciliary	PF3D7_0922000.iso1.exon8.amp1	IMRAS-060	P	Day 0	-0.1458948990888
PF3D7_0922000	dynein intermediate chain 2, ciliary	PF3D7_0922000.iso1.exon8.amp1	IMRAS-061	NP	Day 0	-0.180141009668375
PF3D7_0922000	dynein intermediate chain 2, ciliary	PF3D7_0922000.iso1.exon8.amp1	IMRAS-061	NP	Day 140	-0.201021022067053
PF3D7_0922000	dynein intermediate chain 2, ciliary	PF3D7_0922000.iso1.exon8.amp1	IMRAS-062	Mock	Day 140	-0.21523846863276
PF3D7_0922000	dynein intermediate chain 2, ciliary	PF3D7_0922000.iso1.exon8.amp1	IMRAS-062	Mock	Day 0	-0.28151808737565
PF3D7_0922000	dynein intermediate chain 2, ciliary	PF3D7_0922000.iso1.exon8.amp1	IMRAS-071	NP	Day 0	-0.0646237071358264
PF3D7_0922000	dynein intermediate chain 2, ciliary	PF3D7_0922000.iso1.exon8.amp1	IMRAS-071	NP	Day 140	-0.0640618301263416
PF3D7_0922000	dynein intermediate chain 2, ciliary	PF3D7_0922000.iso1.exon8.amp1	IMRAS-078	P	Day 140	-0.219707347793094
PF3D7_0922000	dynein intermediate chain 2, ciliary	PF3D7_0922000.iso1.exon8.amp1	IMRAS-078	P	Day 0	-0.127810660492351
PF3D7_0618600	rhomboid protease ROM10	PF3D7_0618600.iso1.exon8.amp1	IMRAS-002	P	Day 0	-0.429669908686863
PF3D7_0618600	rhomboid protease ROM10	PF3D7_0618600.iso1.exon8.amp1	IMRAS-002	P	Day 140	-0.084368014844026007
PF3D7_0618600	rhomboid protease ROM10	PF3D7_0618600.iso1.exon8.amp1	IMRAS-005	NP	Day 140	-0.0253292043596201
PF3D7_0618600	rhomboid protease ROM10	PF3D7_0618600.iso1.exon8.amp1	IMRAS-005	NP	Day 0	-0.0759694649614655
PF3D7_0618600	rhomboid protease ROM10	PF3D7_0618600.iso1.exon8.amp1	IMRAS-021	NP	Day 0	-0.0122616544165766
PF3D7_0618600	rhomboid protease ROM10	PF3D7_0618600.iso1.exon8.amp1	IMRAS-021	NP	Day 140	-0.220760330759726
PF3D7_0618600	rhomboid protease ROM10	PF3D7_0618600.iso1.exon8.amp1	IMRAS-033	NP	Day 140	-0.0805114260393545
PF3D7_0618600	rhomboid protease ROM10	PF3D7_0618600.iso1.exon8.amp1	IMRAS-033	NP	Day 0	-0.18691321347767
PF3D7_0618600	rhomboid protease ROM10	PF3D7_0618600.iso1.exon8.amp1	IMRAS-039	P	Day 0	-0.0992658603779226
PF3D7_0618600	rhomboid protease ROM10	PF3D7_0618600.iso1.exon8.amp1	IMRAS-039	P	Day 140	-0.194624499470979
PF3D7_0618600	rhomboid protease ROM10	PF3D7_0618600.iso1.exon8.amp1	IMRAS-045	P	Day 140	-0.0104833878569401
PF3D7_0618600	rhomboid protease ROM10	PF3D7_0618600.iso1.exon8.amp1	IMRAS-045	P	Day 0	-0.0942036757132989
PF3D7_0618600	rhomboid protease ROM10	PF3D7_0618600.iso1.exon8.amp1	IMRAS-049	Mock	Day 0	-0.21914984200901
PF3D7_0618600	rhomboid protease ROM10	PF3D7_0618600.iso1.exon8.amp1	IMRAS-049	Mock	Day 140	-0.158937959784351
PF3D7_0618600	rhomboid protease ROM10	PF3D7_0618600.iso1.exon8.amp1	IMRAS-054	Mock	Day 140	-0.0760698220673621
PF3D7_0618600	rhomboid protease ROM10	PF3D7_0618600.iso1.exon8.amp1	IMRAS-054	Mock	Day 0	-0.218749065202111
PF3D7_0618600	rhomboid protease ROM10	PF3D7_0618600.iso1.exon8.amp1	IMRAS-057	P	Day 0	-0.023082736639676
PF3D7_0618600	rhomboid protease ROM10	PF3D7_0618600.iso1.exon8.amp1	IMRAS-057	P	Day 140	-0.0437330738359627
PF3D7_0618600	rhomboid protease ROM10	PF3D7_0618600.iso1.exon8.amp1	IMRAS-060	P	Day 140	-0.0366792916061218
PF3D7_0618600	rhomboid protease ROM10	PF3D7_0618600.iso1.exon8.amp1	IMRAS-060	P	Day 0	-0.0412060143831763
PF3D7_0618600	rhomboid protease ROM10	PF3D7_0618600.iso1.exon8.amp1	IMRAS-061	NP	Day 0	-0.0791230304481587
PF3D7_0618600	rhomboid protease ROM10	PF3D7_0618600.iso1.exon8.amp1	IMRAS-061	NP	Day 140	-0.130212342650774
PF3D7_0618600	rhomboid protease ROM10	PF3D7_0618600.iso1.exon8.amp1	IMRAS-062	Mock	Day 140	-0.0218706176858525
PF3D7_0618600	rhomboid protease ROM10	PF3D7_0618600.iso1.exon8.amp1	IMRAS-062	Mock	Day 0	-0.0391863446710925
PF3D7_0618600	rhomboid protease ROM10	PF3D7_0618600.iso1.exon8.amp1	IMRAS-071	NP	Day 0	0.104262262903354
PF3D7_0618600	rhomboid protease ROM10	PF3D7_0618600.iso1.exon8.amp1	IMRAS-071	NP	Day 140	0.0624605548949546
PF3D7_0618600	rhomboid protease ROM10	PF3D7_0618600.iso1.exon8.amp1	IMRAS-078	P	Day 140	-0.093437747429963
PF3D7_0618600	rhomboid protease ROM10	PF3D7_0618600.iso1.exon8.amp1	IMRAS-078	P	Day 0	0.0153073014261125
PF3D7_1453200	conserved Plasmodium protein, unknown function	PF3D7_1453200.iso1.exon16.amp1	IMRAS-002	P	Day 0	-0.598926443111674
PF3D7_1453200	conserved Plasmodium protein, unknown function	PF3D7_1453200.iso1.exon16.amp1	IMRAS-002	P	Day 140	-0.232527060609574
PF3D7_1453200	conserved Plasmodium protein, unknown function	PF3D7_1453200.iso1.exon16.amp1	IMRAS-005	NP	Day 140	-0.173773193940196
PF3D7_1453200	conserved Plasmodium protein, unknown function	PF3D7_1453200.iso1.exon16.amp1	IMRAS-005	NP	Day 0	-0.208271305022761
PF3D7_1453200	conserved Plasmodium protein, unknown function	PF3D7_1453200.iso1.exon16.amp1	IMRAS-021	NP	Day 0	-0.128978665023324
PF3D7_1453200	conserved Plasmodium protein, unknown function	PF3D7_1453200.iso1.exon16.amp1	IMRAS-021	NP	Day 140	-0.281095538038446
PF3D7_1453200	conserved Plasmodium protein, unknown function	PF3D7_1453200.iso1.exon16.amp1	IMRAS-033	NP	Day 140	-0.0987108020711069
PF3D7_1453200	conserved Plasmodium protein, unknown function	PF3D7_1453200.iso1.exon16.amp1	IMRAS-033	NP	Day 0	-0.231888145361234
PF3D7_1453200	conserved Plasmodium protein, unknown function	PF3D7_1453200.iso1.exon16.amp1	IMRAS-039	P	Day 0	-0.199947780918038
PF3D7_1453200	conserved Plasmodium protein, unknown function	PF3D7_1453200.iso1.exon16.amp1	IMRAS-039	P	Day 140	-0.279353266634898
PF3D7_1453200	conserved Plasmodium protein, unknown function	PF3D7_1453200.iso1.exon16.amp1	IMRAS-045	P	Day 140	-0.163429111221765
PF3D7_1453200	conserved Plasmodium protein, unknown function	PF3D7_1453200.iso1.exon16.amp1	IMRAS-045	P	Day 0	-0.231540327096974
PF3D7_1453200	conserved Plasmodium protein, unknown function	PF3D7_1453200.iso1.exon16.amp1	IMRAS-049	Mock	Day 0	-0.268799647341764
PF3D7_1453200	conserved Plasmodium protein, unknown function	PF3D7_1453200.iso1.exon16.amp1	IMRAS-049	Mock	Day 140	-0.180074953690065
PF3D7_1453200	conserved Plasmodium protein, unknown function	PF3D7_1453200.iso1.exon16.amp1	IMRAS-054	Mock	Day 140	-0.0689577833944224
PF3D7_1453200	conserved Plasmodium protein, unknown function	PF3D7_1453200.iso1.exon16.amp1	IMRAS-054	Mock	Day 0	-0.36918528904879
PF3D7_1453200	conserved Plasmodium protein, unknown function	PF3D7_1453200.iso1.exon16.amp1	IMRAS-057	P	Day 0	-0.0604043628454107
PF3D7_1453200	conserved Plasmodium protein, unknown function	PF3D7_1453200.iso1.exon16.amp1	IMRAS-057	P	Day 140	-0.0265364141352258
PF3D7_1453200	conserved Plasmodium protein, unknown function	PF3D7_1453200.iso1.exon16.amp1	IMRAS-060	P	Day 140	-0.108624002499322
PF3D7_1453200	conserved Plasmodium protein, unknown function	PF3D7_1453200.iso1.exon16.amp1	IMRAS-060	P	Day 0	-0.0537679404918219
PF3D7_1453200	conserved Plasmodium protein, unknown function	PF3D7_1453200.iso1.exon16.amp1	IMRAS-061	NP	Day 0	-0.173769669978038
PF3D7_1453200	conserved Plasmodium protein, unknown function	PF3D7_1453200.iso1.exon16.amp1	IMRAS-061	NP	Day 140	-0.172071981528315
PF3D7_1453200	conserved Plasmodium protein, unknown function	PF3D7_1453200.iso1.exon16.amp1	IMRAS-062	Mock	Day 140	-0.230744520714289
PF3D7_1453200	conserved Plasmodium protein, unknown function	PF3D7_1453200.iso1.exon16.amp1	IMRAS-062	Mock	Day 0	-0.221811841251384
PF3D7_1453200	conserved Plasmodium protein, unknown function	PF3D7_1453200.iso1.exon16.amp1	IMRAS-071	NP	Day 0	-0.069425492367051
PF3D7_1453200	conserved Plasmodium protein, unknown function	PF3D7_1453200.iso1.exon16.amp1	IMRAS-071	NP	Day 140	-0.0154439778851945
PF3D7_1453200	conserved Plasmodium protein, unknown function	PF3D7_1453200.iso1.exon16.amp1	IMRAS-078	P	Day 140	-0.229389023106995
PF3D7_1453200	conserved Plasmodium protein, unknown function	PF3D7_1453200.iso1.exon16.amp1	IMRAS-078	P	Day 0	-0.177337776516284
PF3D7_0406400	cytosolic glyoxalase II	PF3D7_0406400.iso1.exon6.amp1	IMRAS-002	P	Day 0	-0.517897091698599
PF3D7_0406400	cytosolic glyoxalase II	PF3D7_0406400.iso1.exon6.amp1	IMRAS-002	P	Day 140	0.179178488494291
PF3D7_0406400	cytosolic glyoxalase II	PF3D7_0406400.iso1.exon6.amp1	IMRAS-005	NP	Day 140	-0.22435798168512
PF3D7_0406400	cytosolic glyoxalase II	PF3D7_0406400.iso1.exon6.amp1	IMRAS-005	NP	Day 0	-0.274646982799705
PF3D7_0406400	cytosolic glyoxalase II	PF3D7_0406400.iso1.exon6.amp1	IMRAS-021	NP	Day 0	-0.103741373524301
PF3D7_0406400	cytosolic glyoxalase II	PF3D7_0406400.iso1.exon6.amp1	IMRAS-021	NP	Day 140	-0.302012856377141
PF3D7_0406400	cytosolic glyoxalase II	PF3D7_0406400.iso1.exon6.amp1	IMRAS-033	NP	Day 140	-0.120519398203539
PF3D7_0406400	cytosolic glyoxalase II	PF3D7_0406400.iso1.exon6.amp1	IMRAS-033	NP	Day 0	-0.246853357770881
PF3D7_0406400	cytosolic glyoxalase II	PF3D7_0406400.iso1.exon6.amp1	IMRAS-039	P	Day 0	-0.146309817315965
PF3D7_0406400	cytosolic glyoxalase II	PF3D7_0406400.iso1.exon6.amp1	IMRAS-039	P	Day 140	-0.273361170075896
PF3D7_0406400	cytosolic glyoxalase II	PF3D7_0406400.iso1.exon6.amp1	IMRAS-045	P	Day 140	-0.132335342120195
PF3D7_0406400	cytosolic glyoxalase II	PF3D7_0406400.iso1.exon6.amp1	IMRAS-045	P	Day 0	-0.182962172580348
PF3D7_0406400	cytosolic glyoxalase II	PF3D7_0406400.iso1.exon6.amp1	IMRAS-049	Mock	Day 0	-0.159647082099557
PF3D7_0406400	cytosolic glyoxalase II	PF3D7_0406400.iso1.exon6.amp1	IMRAS-049	Mock	Day 140	-0.14205855373536
PF3D7_0406400	cytosolic glyoxalase II	PF3D7_0406400.iso1.exon6.amp1	IMRAS-054	Mock	Day 140	-0.103484022489758
PF3D7_0406400	cytosolic glyoxalase II	PF3D7_0406400.iso1.exon6.amp1	IMRAS-054	Mock	Day 0	-0.339843204288385
PF3D7_0406400	cytosolic glyoxalase II	PF3D7_0406400.iso1.exon6.amp1	IMRAS-057	P	Day 0	-0.0668306320048426
PF3D7_0406400	cytosolic glyoxalase II	PF3D7_0406400.iso1.exon6.amp1	IMRAS-057	P	Day 140	-0.0523534620690373
PF3D7_0406400	cytosolic glyoxalase II	PF3D7_0406400.iso1.exon6.amp1	IMRAS-060	P	Day 140	-0.0391325258104391
PF3D7_0406400	cytosolic glyoxalase II	PF3D7_0406400.iso1.exon6.amp1	IMRAS-060	P	Day 0	-0.0613579360617234
PF3D7_0406400	cytosolic glyoxalase II	PF3D7_0406400.iso1.exon6.amp1	IMRAS-061	NP	Day 0	-0.0908860305194921
PF3D7_0406400	cytosolic glyoxalase II	PF3D7_0406400.iso1.exon6.amp1	IMRAS-061	NP	Day 140	-0.175875373892875
PF3D7_0406400	cytosolic glyoxalase II	PF3D7_0406400.iso1.exon6.amp1	IMRAS-062	Mock	Day 140	-0.204036121403339
PF3D7_0406400	cytosolic glyoxalase II	PF3D7_0406400.iso1.exon6.amp1	IMRAS-062	Mock	Day 0	-0.204585427140787
PF3D7_0406400	cytosolic glyoxalase II	PF3D7_0406400.iso1.exon6.amp1	IMRAS-071	NP	Day 0	-0.122953235937679
PF3D7_0406400	cytosolic glyoxalase II	PF3D7_0406400.iso1.exon6.amp1	IMRAS-071	NP	Day 140	-0.0426058140400567
PF3D7_0406400	cytosolic glyoxalase II	PF3D7_0406400.iso1.exon6.amp1	IMRAS-078	P	Day 140	-0.130220962003193
PF3D7_0406400	cytosolic glyoxalase II	PF3D7_0406400.iso1.exon6.amp1	IMRAS-078	P	Day 0	-0.133475700654527
PF3D7_1339000	probable protein, unknown function	PF3D7_1339000.iso1.exon1.amp1	IMRAS-002	P	Day 0	-0.532593602905299
PF3D7_1339000	probable protein, unknown function	PF3D7_1339000.iso1.exon1.amp1	IMRAS-002	P	Day 140	0.21707682017983
PF3D7_1339000	probable protein, unknown function	PF3D7_1339000.iso1.exon1.amp1	IMRAS-005	NP	Day 140	-0.0988769861843988
PF3D7_1339000	probable protein, unknown function	PF3D7_1339000.iso1.exon1.amp1	IMRAS-005	NP	Day 0	-0.123382407436248
PF3D7_1339000	probable protein, unknown function	PF3D7_1339000.iso1.exon1.amp1	IMRAS-021	NP	Day 0	-0.0569737770068972
PF3D7_1339000	probable protein, unknown function	PF3D7_1339000.iso1.exon1.amp1	IMRAS-021	NP	Day 140	-0.229321041552803
PF3D7_1339000	probable protein, unknown function	PF3D7_1339000.iso1.exon1.amp1	IMRAS-033	NP	Day 140	-0.133039739696832
PF3D7_1339000	probable protein, unknown function	PF3D7_1339000.iso1.exon1.amp1	IMRAS-033	NP	Day 0	-0.299099460354967
PF3D7_1339000	probable protein, unknown function	PF3D7_1339000.iso1.exon1.amp1	IMRAS-039	P	Day 0	-0.145792010871132
PF3D7_1339000	probable protein, unknown function	PF3D7_1339000.iso1.exon1.amp1	IMRAS-039	P	Day 140	-0.267592371464154
PF3D7_1339000	probable protein, unknown function	PF3D7_1339000.iso1.exon1.amp1	IMRAS-045	P	Day 140	-0.190574082610986
PF3D7_1339000	probable protein, unknown function	PF3D7_1339000.iso1.exon1.amp1	IMRAS-045	P	Day 0	-0.180154940830063
PF3D7_1339000	probable protein, unknown function	PF3D7_1339000.iso1.exon1.amp1	IMRAS-049	Mock	Day 0	-0.3960577031937
PF3D7_1339000	probable protein, unknown function	PF3D7_1339000.iso1.exon1.amp1	IMRAS-049	Mock	Day 140	-0.2048294899027
PF3D7_1339000	probable protein, unknown function	PF3D7_1339000.iso1.exon1.amp1	IMRAS-054	Mock	Day 140	-0.0148964638407438
PF3D7_1339000	probable protein, unknown function	PF3D7_1339000.iso1.exon1.amp1	IMRAS-054	Mock	Day 0	-0.38747777592727
PF3D7_1339000	probable protein, unknown function	PF3D7_1339000.iso1.exon1.amp1	IMRAS-057	P	Day 0	0.0149774489967278
PF3D7_1339000	probable protein, unknown function	PF3D7_1339000.iso1.exon1.amp1	IMRAS-057	P	Day 140	-0.022079118349259
PF3D7_1339000	probable protein, unknown function	PF3D7_1339000.iso1.exon1.amp1	IMRAS-060	P	Day 140	0.00853164633805825
PF3D7_1339000	probable protein, unknown function	PF3D7_1339000.iso1.exon1.amp1	IMRAS-060	P	Day 0	-0.0335900585541928
PF3D7_1339000	probable protein, unknown function	PF3D7_1339000.iso1.exon1.amp1	IMRAS-061	NP	Day 0	-0.094957882675974
PF3D7_1339000	probable protein, unknown function	PF3D7_1339000.iso1.exon1.amp1	IMRAS-061	NP	Day 140	-0.143015418631487
PF3D7_1339000	probable protein, unknown function	PF3D7_1339000.iso1.exon1.amp1	IMRAS-062	Mock	Day 140	-0.153289118782245
PF3D7_1339000	probable protein, unknown function	PF3D7_1339000.iso1.exon1.amp1	IMRAS-062	Mock	Day 0	-0.126470261796163
PF3D7_1339000	probable protein, unknown function	PF3D7_1339000.iso1.exon1.amp1	IMRAS-071	NP	Day 0	-0.043801801675988
PF3D7_1339000	probable protein, unknown function	PF3D7_1339000.iso1.exon1.amp1	IMRAS-071	NP	Day 140	4.18718579702215e-5
PF3D7_1339000	probable protein, unknown function	PF3D7_1339000.iso1.exon1.amp1	IMRAS-078	P	Day 140	-0.173512524914489
PF3D7_1339000	probable protein, unknown function	PF3D7_1339000.iso1.exon1.amp1	IMRAS-078	P	Day 0	-0.171498211373263
PF3D7_1472500	conserved Plasmodium protein, unknown function	PF3D7_1472500.iso1.exon3.amp1	IMRAS-002	P	Day 0	-0.778010075594073
PF3D7_1472500	conserved Plasmodium protein, unknown function	PF3D7_1472500.iso1.exon3.amp1	IMRAS-002	P	Day 140	-0.32720591382761
PF3D7_1472500	conserved Plasmodium protein, unknown function	PF3D7_1472500.iso1.exon3.amp1	IMRAS-005	NP	Day 140	-0.306890570495863
PF3D7_1472500	conserved Plasmodium protein, unknown function	PF3D7_1472500.iso1.exon3.amp1	IMRAS-005	NP	Day 0	-0.331880387114316
PF3D7_1472500	conserved Plasmodium protein, unknown function	PF3D7_1472500.iso1.exon3.amp1	IMRAS-021	NP	Day 0	-0.210816957079786
PF3D7_1472500	conserved Plasmodium protein, unknown function	PF3D7_1472500.iso1.exon3.amp1	IMRAS-021	NP	Day 140	-0.361331088857478
PF3D7_1472500	conserved Plasmodium protein, unknown function	PF3D7_1472500.iso1.exon3.amp1	IMRAS-033	NP	Day 140	-0.302218969584212
PF3D7_1472500	conserved Plasmodium protein, unknown function	PF3D7_1472500.iso1.exon3.amp1	IMRAS-033	NP	Day 0	-0.452004995212079
PF3D7_1472500	conserved Plasmodium protein, unknown function	PF3D7_1472500.iso1.exon3.amp1	IMRAS-039	P	Day 0	-0.379851271810699
PF3D7_1472500	conserved Plasmodium protein, unknown function	PF3D7_1472500.iso1.exon3.amp1	IMRAS-039	P	Day 140	-0.40342923225732
PF3D7_1472500	conserved Plasmodium protein, unknown function	PF3D7_1472500.iso1.exon3.amp1	IMRAS-045	P	Day 140	-0.398654667639054
PF3D7_1472500	conserved Plasmodium protein, unknown function	PF3D7_1472500.iso1.exon3.amp1	IMRAS-045	P	Day 0	-0.36728591118724
PF3D7_1472500	conserved Plasmodium protein, unknown function	PF3D7_1472500.iso1.exon3.amp1	IMRAS-049	Mock	Day 0	-0.533913433083047
PF3D7_1472500	conserved Plasmodium protein, unknown function	PF3D7_1472500.iso1.exon3.amp1	IMRAS-049	Mock	Day 140	-0.305310340813365
PF3D7_1472500	conserved Plasmodium protein, unknown function	PF3D7_1472500.iso1.exon3.amp1	IMRAS-054	Mock	Day 140	-0.355638628738804
PF3D7_1472500	conserved Plasmodium protein, unknown function	PF3D7_1472500.iso1.exon3.amp1	IMRAS-054	Mock	Day 0	-0.623243070239486
PF3D7_1472500	conserved Plasmodium protein, unknown function	PF3D7_1472500.iso1.exon3.amp1	IMRAS-057	P	Day 0	-0.270047751110821
PF3D7_1472500	conserved Plasmodium protein, unknown function	PF3D7_1472500.iso1.exon3.amp1	IMRAS-057	P	Day 140	-0.27096351741403
PF3D7_1472500	conserved Plasmodium protein, unknown function	PF3D7_1472500.iso1.exon3.amp1	IMRAS-060	P	Day 140	-0.272746649839647
PF3D7_1472500	conserved Plasmodium protein, unknown function	PF3D7_1472500.iso1.exon3.amp1	IMRAS-060	P	Day 0	-0.28566525239812
PF3D7_1472500	conserved Plasmodium protein, unknown function	PF3D7_1472500.iso1.exon3.amp1	IMRAS-061	NP	Day 0	-0.308220823582928
PF3D7_1472500	conserved Plasmodium protein, unknown function	PF3D7_1472500.iso1.exon3.amp1	IMRAS-061	NP	Day 140	-0.311545102301185
PF3D7_1472500	conserved Plasmodium protein, unknown function	PF3D7_1472500.iso1.exon3.amp1	IMRAS-062	Mock	Day 140	-0.336860475254236
PF3D7_1472500	conserved Plasmodium protein, unknown function	PF3D7_1472500.iso1.exon3.amp1	IMRAS-062	Mock	Day 0	-0.308005977563136
PF3D7_1472500	conserved Plasmodium protein, unknown function	PF3D7_1472500.iso1.exon3.amp1	IMRAS-071	NP	Day 0	-0.350220687394373
PF3D7_1472500	conserved Plasmodium protein, unknown function	PF3D7_1472500.iso1.exon3.amp1	IMRAS-071	NP	Day 140	-0.29341391754059
PF3D7_1472500	conserved Plasmodium protein, unknown function	PF3D7_1472500.iso1.exon3.amp1	IMRAS-078	P	Day 140	-0.300697557809285
PF3D7_1472500	conserved Plasmodium protein, unknown function	PF3D7_1472500.iso1.exon3.amp1	IMRAS-078	P	Day 0	-0.250688348919603
PF3D7_0309800	YT521-B-like family protein, putative	PF3D7_0309800.iso1.exon7.amp1	IMRAS-002	P	Day 0	-0.693927455790098
PF3D7_0309800	YT521-B-like family protein, putative	PF3D7_0309800.iso1.exon7.amp1	IMRAS-002	P	Day 140	-0.352552109693445
PF3D7_0309800	YT521-B-like family protein, putative	PF3D7_0309800.iso1.exon7.amp1	IMRAS-005	NP	Day 140	-0.371049720614238
PF3D7_0309800	YT521-B-like family protein, putative	PF3D7_0309800.iso1.exon7.amp1	IMRAS-005	NP	Day 0	-0.350436206142559
PF3D7_0309800	YT521-B-like family protein, putative	PF3D7_0309800.iso1.exon7.amp1	IMRAS-021	NP	Day 0	-0.152075966010035
PF3D7_0309800	YT521-B-like family protein, putative	PF3D7_0309800.iso1.exon7.amp1	IMRAS-021	NP	Day 140	-0.298544003922371
PF3D7_0309800	YT521-B-like family protein, putative	PF3D7_0309800.iso1.exon7.amp1	IMRAS-033	NP	Day 140	-0.161451182338457
PF3D7_0309800	YT521-B-like family protein, putative	PF3D7_0309800.iso1.exon7.amp1	IMRAS-033	NP	Day 0	-0.322362291099775
PF3D7_0309800	YT521-B-like family protein, putative	PF3D7_0309800.iso1.exon7.amp1	IMRAS-039	P	Day 0	-0.269692232821246
PF3D7_0309800	YT521-B-like family protein, putative	PF3D7_0309800.iso1.exon7.amp1	IMRAS-039	P	Day 140	-0.299508596419757
PF3D7_0309800	YT521-B-like family protein, putative	PF3D7_0309800.iso1.exon7.amp1	IMRAS-045	P	Day 140	-0.253120053364221
PF3D7_0309800	YT521-B-like family protein, putative	PF3D7_0309800.iso1.exon7.amp1	IMRAS-045	P	Day 0	-0.173968796413831
PF3D7_0309800	YT521-B-like family protein, putative	PF3D7_0309800.iso1.exon7.amp1	IMRAS-049	Mock	Day 0	-0.311521011746599
PF3D7_0309800	YT521-B-like family protein, putative	PF3D7_0309800.iso1.exon7.amp1	IMRAS-049	Mock	Day 140	-0.158457515186175
PF3D7_0309800	YT521-B-like family protein, putative	PF3D7_0309800.iso1.exon7.amp1	IMRAS-054	Mock	Day 140	-0.30070071559981
PF3D7_0309800	YT521-B-like family protein, putative	PF3D7_0309800.iso1.exon7.amp1	IMRAS-054	Mock	Day 0	-0.353886152665908
PF3D7_0309800	YT521-B-like family protein, putative	PF3D7_0309800.iso1.exon7.amp1	IMRAS-057	P	Day 0	-0.36202406969462
PF3D7_0309800	YT521-B-like family protein, putative	PF3D7_0309800.iso1.exon7.amp1	IMRAS-057	P	Day 140	-0.298307834050428
PF3D7_0309800	YT521-B-like family protein, putative	PF3D7_0309800.iso1.exon7.amp1	IMRAS-060	P	Day 140	-0.365299038887525
PF3D7_0309800	YT521-B-like family protein, putative	PF3D7_0309800.iso1.exon7.amp1	IMRAS-060	P	Day 0	-0.336458442680572
PF3D7_0309800	YT521-B-like family protein, putative	PF3D7_0309800.iso1.exon7.amp1	IMRAS-061	NP	Day 0	-0.256268020139556
PF3D7_0309800	YT521-B-like family protein, putative	PF3D7_0309800.iso1.exon7.amp1	IMRAS-061	NP	Day 140	-0.258887516316893
PF3D7_0309800	YT521-B-like family protein, putative	PF3D7_0309800.iso1.exon7.amp1	IMRAS-062	Mock	Day 140	-0.272927737100817
PF3D7_0309800	YT521-B-like family protein, putative	PF3D7_0309800.iso1.exon7.amp1	IMRAS-062	Mock	Day 0	-0.279825776283198
PF3D7_0309800	YT521-B-like family protein, putative	PF3D7_0309800.iso1.exon7.amp1	IMRAS-071	NP	Day 0	-0.241636952625264
PF3D7_0309800	YT521-B-like family protein, putative	PF3D7_0309800.iso1.exon7.amp1	IMRAS-071	NP	Day 140	-0.150157887409428
PF3D7_0309800	YT521-B-like family protein, putative	PF3D7_0309800.iso1.exon7.amp1	IMRAS-078	P	Day 140	-0.234386057685688
PF3D7_0309800	YT521-B-like family protein, putative	PF3D7_0309800.iso1.exon7.amp1	IMRAS-078	P	Day 0	-0.210217391041022
PF3D7_0610500	conserved protein, unknown function	PF3D7_0610500.iso1.exon1.amp1	IMRAS-002	P	Day 0	-0.555756635524617
PF3D7_0610500	conserved protein, unknown function	PF3D7_0610500.iso1.exon1.amp1	IMRAS-002	P	Day 140	-0.224500061288081
PF3D7_0610500	conserved protein, unknown function	PF3D7_0610500.iso1.exon1.amp1	IMRAS-005	NP	Day 140	-0.0966836067563825
PF3D7_0610500	conserved protein, unknown function	PF3D7_0610500.iso1.exon1.amp1	IMRAS-005	NP	Day 0	-0.193888086393549
PF3D7_0610500	conserved protein, unknown function	PF3D7_0610500.iso1.exon1.amp1	IMRAS-021	NP	Day 0	-0.0479198072814953
PF3D7_0610500	conserved protein, unknown function	PF3D7_0610500.iso1.exon1.amp1	IMRAS-021	NP	Day 140	-0.199901725862061
PF3D7_0610500	conserved protein, unknown function	PF3D7_0610500.iso1.exon1.amp1	IMRAS-033	NP	Day 140	-0.156460279272652
PF3D7_0610500	conserved protein, unknown function	PF3D7_0610500.iso1.exon1.amp1	IMRAS-033	NP	Day 0	-0.263642326538065
PF3D7_0610500	conserved protein, unknown function	PF3D7_0610500.iso1.exon1.amp1	IMRAS-039	P	Day 0	0.432713404079834
PF3D7_0610500	conserved protein, unknown function	PF3D7_0610500.iso1.exon1.amp1	IMRAS-039	P	Day 140	0.395111397990862
PF3D7_0610500	conserved protein, unknown function	PF3D7_0610500.iso1.exon1.amp1	IMRAS-045	P	Day 140	-0.315393401158403
PF3D7_0610500	conserved protein, unknown function	PF3D7_0610500.iso1.exon1.amp1	IMRAS-045	P	Day 0	-0.273913955148801
PF3D7_0610500	conserved protein, unknown function	PF3D7_0610500.iso1.exon1.amp1	IMRAS-049	Mock	Day 0	-0.27634269847481
PF3D7_0610500	conserved protein, unknown function	PF3D7_0610500.iso1.exon1.amp1	IMRAS-049	Mock	Day 140	-0.201361272805869
PF3D7_0610500	conserved protein, unknown function	PF3D7_0610500.iso1.exon1.amp1	IMRAS-054	Mock	Day 140	-0.0140927339921628
PF3D7_0610500	conserved protein, unknown function	PF3D7_0610500.iso1.exon1.amp1	IMRAS-054	Mock	Day 0	-0.470239841544061
PF3D7_0610500	conserved protein, unknown function	PF3D7_0610500.iso1.exon1.amp1	IMRAS-057	P	Day 0	0.0351903049356661
PF3D7_0610500	conserved protein, unknown function	PF3D7_0610500.iso1.exon1.amp1	IMRAS-057	P	Day 140	0.0491834881922415
PF3D7_0610500	conserved protein, unknown function	PF3D7_0610500.iso1.exon1.amp1	IMRAS-060	P	Day 140	-0.0702212271785125
PF3D7_0610500	conserved protein, unknown function	PF3D7_0610500.iso1.exon1.amp1	IMRAS-060	P	Day 0	-0.0715404470452725
PF3D7_0610500	conserved protein, unknown function	PF3D7_0610500.iso1.exon1.amp1	IMRAS-061	NP	Day 0	0.021743589904851
PF3D7_0610500	conserved protein, unknown function	PF3D7_0610500.iso1.exon1.amp1	IMRAS-061	NP	Day 140	-0.0781642742815194
PF3D7_0610500	conserved protein, unknown function	PF3D7_0610500.iso1.exon1.amp1	IMRAS-062	Mock	Day 140	-0.20435498427145
PF3D7_0610500	conserved protein, unknown function	PF3D7_0610500.iso1.exon1.amp1	IMRAS-062	Mock	Day 0	-0.238424464168688
PF3D7_0610500	conserved protein, unknown function	PF3D7_0610500.iso1.exon1.amp1	IMRAS-071	NP	Day 0	-0.0663025146207907
PF3D7_0610500	conserved protein, unknown function	PF3D7_0610500.iso1.exon1.amp1	IMRAS-071	NP	Day 140	-0.00709126534900939
PF3D7_0610500	conserved protein, unknown function	PF3D7_0610500.iso1.exon1.amp1	IMRAS-078	P	Day 140	-0.246556306251865
PF3D7_0610500	conserved protein, unknown function	PF3D7_0610500.iso1.exon1.amp1	IMRAS-078	P	Day 0	-0.241482890272895
PF3D7_1329200	conserved Plasmodium protein, unknown function	PF3D7_1329200.iso1.exon2.amp1	IMRAS-002	P	Day 0	-0.574220698428213
PF3D7_1329200	conserved Plasmodium protein, unknown function	PF3D7_1329200.iso1.exon2.amp1	IMRAS-002	P	Day 140	-0.304899134102028
PF3D7_1329200	conserved Plasmodium protein, unknown function	PF3D7_1329200.iso1.exon2.amp1	IMRAS-005	NP	Day 140	-0.171174523094871
PF3D7_1329200	conserved Plasmodium protein, unknown function	PF3D7_1329200.iso1.exon2.amp1	IMRAS-005	NP	Day 0	-0.15769386239592
PF3D7_1329200	conserved Plasmodium protein, unknown function	PF3D7_1329200.iso1.exon2.amp1	IMRAS-021	NP	Day 0	-0.122205436427897
PF3D7_1329200	conserved Plasmodium protein, unknown function	PF3D7_1329200.iso1.exon2.amp1	IMRAS-021	NP	Day 140	-0.227780758437499
PF3D7_1329200	conserved Plasmodium protein, unknown function	PF3D7_1329200.iso1.exon2.amp1	IMRAS-033	NP	Day 140	-0.143735926302494
PF3D7_1329200	conserved Plasmodium protein, unknown function	PF3D7_1329200.iso1.exon2.amp1	IMRAS-033	NP	Day 0	-0.229442898943839
PF3D7_1329200	conserved Plasmodium protein, unknown function	PF3D7_1329200.iso1.exon2.amp1	IMRAS-039	P	Day 0	-0.113708045179566
PF3D7_1329200	conserved Plasmodium protein, unknown function	PF3D7_1329200.iso1.exon2.amp1	IMRAS-039	P	Day 140	-0.260463047213737
PF3D7_1329200	conserved Plasmodium protein, unknown function	PF3D7_1329200.iso1.exon2.amp1	IMRAS-045	P	Day 140	-0.161335213842747
PF3D7_1329200	conserved Plasmodium protein, unknown function	PF3D7_1329200.iso1.exon2.amp1	IMRAS-045	P	Day 0	-0.226501539485669
PF3D7_1329200	conserved Plasmodium protein, unknown function	PF3D7_1329200.iso1.exon2.amp1	IMRAS-049	Mock	Day 0	-0.205370414995215
PF3D7_1329200	conserved Plasmodium protein, unknown function	PF3D7_1329200.iso1.exon2.amp1	IMRAS-049	Mock	Day 140	-0.188551830295694
PF3D7_1329200	conserved Plasmodium protein, unknown function	PF3D7_1329200.iso1.exon2.amp1	IMRAS-054	Mock	Day 140	-0.147974985508945
PF3D7_1329200	conserved Plasmodium protein, unknown function	PF3D7_1329200.iso1.exon2.amp1	IMRAS-054	Mock	Day 0	-0.437618419974863
PF3D7_1329200	conserved Plasmodium protein, unknown function	PF3D7_1329200.iso1.exon2.amp1	IMRAS-057	P	Day 0	-0.116536912221921
PF3D7_1329200	conserved Plasmodium protein, unknown function	PF3D7_1329200.iso1.exon2.amp1	IMRAS-057	P	Day 140	-0.0398816298467981
PF3D7_1329200	conserved Plasmodium protein, unknown function	PF3D7_1329200.iso1.exon2.amp1	IMRAS-060	P	Day 140	-0.0552463832109744
PF3D7_1329200	conserved Plasmodium protein, unknown function	PF3D7_1329200.iso1.exon2.amp1	IMRAS-060	P	Day 0	-0.0746362159189768
PF3D7_1329200	conserved Plasmodium protein, unknown function	PF3D7_1329200.iso1.exon2.amp1	IMRAS-061	NP	Day 0	0.0160015125102486
PF3D7_1329200	conserved Plasmodium protein, unknown function	PF3D7_1329200.iso1.exon2.amp1	IMRAS-061	NP	Day 140	0.0191047922974512
PF3D7_1329200	conserved Plasmodium protein, unknown function	PF3D7_1329200.iso1.exon2.amp1	IMRAS-062	Mock	Day 140	-0.262929810456908
PF3D7_1329200	conserved Plasmodium protein, unknown function	PF3D7_1329200.iso1.exon2.amp1	IMRAS-062	Mock	Day 0	-0.183865090642726
PF3D7_1329200	conserved Plasmodium protein, unknown function	PF3D7_1329200.iso1.exon2.amp1	IMRAS-071	NP	Day 0	-0.168720696704826
PF3D7_1329200	conserved Plasmodium protein, unknown function	PF3D7_1329200.iso1.exon2.amp1	IMRAS-071	NP	Day 140	-0.107684924127199
PF3D7_1329200	conserved Plasmodium protein, unknown function	PF3D7_1329200.iso1.exon2.amp1	IMRAS-078	P	Day 140	-0.260438749070715
PF3D7_1329200	conserved Plasmodium protein, unknown function	PF3D7_1329200.iso1.exon2.amp1	IMRAS-078	P	Day 0	-0.226942538255523
PF3D7_1453200	conserved Plasmodium protein, unknown function	PF3D7_1453200.iso1.exon5.amp1	IMRAS-002	P	Day 0	-0.262464408598142
PF3D7_1453200	conserved Plasmodium protein, unknown function	PF3D7_1453200.iso1.exon5.amp1	IMRAS-002	P	Day 140	0.074463592387918
PF3D7_1453200	conserved Plasmodium protein, unknown function	PF3D7_1453200.iso1.exon5.amp1	IMRAS-005	NP	Day 140	-0.063909062963349
PF3D7_1453200	conserved Plasmodium protein, unknown function	PF3D7_1453200.iso1.exon5.amp1	IMRAS-005	NP	Day 0	-0.0195096615675929
PF3D7_1453200	conserved Plasmodium protein, unknown function	PF3D7_1453200.iso1.exon5.amp1	IMRAS-021	NP	Day 0	-0.202086213296592
PF3D7_1453200	conserved Plasmodium protein, unknown function	PF3D7_1453200.iso1.exon5.amp1	IMRAS-021	NP	Day 140	-0.390329735944247
PF3D7_1453200	conserved Plasmodium protein, unknown function	PF3D7_1453200.iso1.exon5.amp1	IMRAS-033	NP	Day 140	-0.158628115955363
PF3D7_1453200	conserved Plasmodium protein, unknown function	PF3D7_1453200.iso1.exon5.amp1	IMRAS-033	NP	Day 0	-0.268654589973053
PF3D7_1453200	conserved Plasmodium protein, unknown function	PF3D7_1453200.iso1.exon5.amp1	IMRAS-039	P	Day 0	-0.247486438439813
PF3D7_1453200	conserved Plasmodium protein, unknown function	PF3D7_1453200.iso1.exon5.amp1	IMRAS-039	P	Day 140	-0.298291303386586
PF3D7_1453200	conserved Plasmodium protein, unknown function	PF3D7_1453200.iso1.exon5.amp1	IMRAS-045	P	Day 140	-0.226607300348677
PF3D7_1453200	conserved Plasmodium protein, unknown function	PF3D7_1453200.iso1.exon5.amp1	IMRAS-045	P	Day 0	-0.241054997530187
PF3D7_1453200	conserved Plasmodium protein, unknown function	PF3D7_1453200.iso1.exon5.amp1	IMRAS-049	Mock	Day 0	-0.327476906577685
PF3D7_1453200	conserved Plasmodium protein, unknown function	PF3D7_1453200.iso1.exon5.amp1	IMRAS-049	Mock	Day 140	-0.232710942263587
PF3D7_1453200	conserved Plasmodium protein, unknown function	PF3D7_1453200.iso1.exon5.amp1	IMRAS-054	Mock	Day 140	-0.223072234454046
PF3D7_1453200	conserved Plasmodium protein, unknown function	PF3D7_1453200.iso1.exon5.amp1	IMRAS-054	Mock	Day 0	-0.556765685267866
PF3D7_1453200	conserved Plasmodium protein, unknown function	PF3D7_1453200.iso1.exon5.amp1	IMRAS-057	P	Day 0	-0.19058588919885
PF3D7_1453200	conserved Plasmodium protein, unknown function	PF3D7_1453200.iso1.exon5.amp1	IMRAS-057	P	Day 140	-0.0929352728456632
PF3D7_1453200	conserved Plasmodium protein, unknown function	PF3D7_1453200.iso1.exon5.amp1	IMRAS-060	P	Day 140	-0.0519831041881318
PF3D7_1453200	conserved Plasmodium protein, unknown function	PF3D7_1453200.iso1.exon5.amp1	IMRAS-060	P	Day 0	-0.0576245272181044
PF3D7_1453200	conserved Plasmodium protein, unknown function	PF3D7_1453200.iso1.exon5.amp1	IMRAS-061	NP	Day 0	-0.104308355856324
PF3D7_1453200	conserved Plasmodium protein, unknown function	PF3D7_1453200.iso1.exon5.amp1	IMRAS-061	NP	Day 140	-0.144539124149876
PF3D7_1453200	conserved Plasmodium protein, unknown function	PF3D7_1453200.iso1.exon5.amp1	IMRAS-062	Mock	Day 140	0.0289298635963977
PF3D7_1453200	conserved Plasmodium protein, unknown function	PF3D7_1453200.iso1.exon5.amp1	IMRAS-062	Mock	Day 0	-0.0384707812733254
PF3D7_1453200	conserved Plasmodium protein, unknown function	PF3D7_1453200.iso1.exon5.amp1	IMRAS-071	NP	Day 0	-0.130836493123651
PF3D7_1453200	conserved Plasmodium protein, unknown function	PF3D7_1453200.iso1.exon5.amp1	IMRAS-071	NP	Day 140	-0.175460754962199
PF3D7_1453200	conserved Plasmodium protein, unknown function	PF3D7_1453200.iso1.exon5.amp1	IMRAS-078	P	Day 140	-0.290253158687074
PF3D7_1453200	conserved Plasmodium protein, unknown function	PF3D7_1453200.iso1.exon5.amp1	IMRAS-078	P	Day 0	-0.249320865366139
PF3D7_1425300	conserved Plasmodium protein, unknown function	PF3D7_1425300.iso1.exon6.amp1	IMRAS-002	P	Day 0	0.132701887819719
PF3D7_1425300	conserved Plasmodium protein, unknown function	PF3D7_1425300.iso1.exon6.amp1	IMRAS-002	P	Day 140	0.328922330103902
PF3D7_1425300	conserved Plasmodium protein, unknown function	PF3D7_1425300.iso1.exon6.amp1	IMRAS-005	NP	Day 140	0.168814371513259
PF3D7_1425300	conserved Plasmodium protein, unknown function	PF3D7_1425300.iso1.exon6.amp1	IMRAS-005	NP	Day 0	0.152064134386624
PF3D7_1425300	conserved Plasmodium protein, unknown function	PF3D7_1425300.iso1.exon6.amp1	IMRAS-021	NP	Day 0	-0.0533453678376521
PF3D7_1425300	conserved Plasmodium protein, unknown function	PF3D7_1425300.iso1.exon6.amp1	IMRAS-021	NP	Day 140	-0.182107654029952
PF3D7_1425300	conserved Plasmodium protein, unknown function	PF3D7_1425300.iso1.exon6.amp1	IMRAS-033	NP	Day 140	0.206639220659765
PF3D7_1425300	conserved Plasmodium protein, unknown function	PF3D7_1425300.iso1.exon6.amp1	IMRAS-033	NP	Day 0	0.0168334550613771
PF3D7_1425300	conserved Plasmodium protein, unknown function	PF3D7_1425300.iso1.exon6.amp1	IMRAS-039	P	Day 0	-0.0012459741573192
PF3D7_1425300	conserved Plasmodium protein, unknown function	PF3D7_1425300.iso1.exon6.amp1	IMRAS-039	P	Day 140	-0.124810480528566
PF3D7_1425300	conserved Plasmodium protein, unknown function	PF3D7_1425300.iso1.exon6.amp1	IMRAS-045	P	Day 140	-0.00859997369795096
PF3D7_1425300	conserved Plasmodium protein, unknown function	PF3D7_1425300.iso1.exon6.amp1	IMRAS-045	P	Day 0	0.0213377256702074
PF3D7_1425300	conserved Plasmodium protein, unknown function	PF3D7_1425300.iso1.exon6.amp1	IMRAS-049	Mock	Day 0	-0.152523465770715
PF3D7_1425300	conserved Plasmodium protein, unknown function	PF3D7_1425300.iso1.exon6.amp1	IMRAS-049	Mock	Day 140	-0.0671005039522861
PF3D7_1425300	conserved Plasmodium protein, unknown function	PF3D7_1425300.iso1.exon6.amp1	IMRAS-054	Mock	Day 140	0.10119904704694
PF3D7_1425300	conserved Plasmodium protein, unknown function	PF3D7_1425300.iso1.exon6.amp1	IMRAS-054	Mock	Day 0	-0.274224416742944
PF3D7_1425300	conserved Plasmodium protein, unknown function	PF3D7_1425300.iso1.exon6.amp1	IMRAS-057	P	Day 0	-0.0184578482894899
PF3D7_1425300	conserved Plasmodium protein, unknown function	PF3D7_1425300.iso1.exon6.amp1	IMRAS-057	P	Day 140	0.0591704268396693
PF3D7_1425300	conserved Plasmodium protein, unknown function	PF3D7_1425300.iso1.exon6.amp1	IMRAS-060	P	Day 140	0.207134480124264
PF3D7_1425300	conserved Plasmodium protein, unknown function	PF3D7_1425300.iso1.exon6.amp1	IMRAS-060	P	Day 0	0.135985664338808
PF3D7_1425300	conserved Plasmodium protein, unknown function	PF3D7_1425300.iso1.exon6.amp1	IMRAS-061	NP	Day 0	0.0319153949621427
PF3D7_1425300	conserved Plasmodium protein, unknown function	PF3D7_1425300.iso1.exon6.amp1	IMRAS-061	NP	Day 140	0.0441410180177595
PF3D7_1425300	conserved Plasmodium protein, unknown function	PF3D7_1425300.iso1.exon6.amp1	IMRAS-062	Mock	Day 140	0.333719851949004
PF3D7_1425300	conserved Plasmodium protein, unknown function	PF3D7_1425300.iso1.exon6.amp1	IMRAS-062	Mock	Day 0	0.199103049900772
PF3D7_1425300	conserved Plasmodium protein, unknown function	PF3D7_1425300.iso1.exon6.amp1	IMRAS-071	NP	Day 0	0.162144975708145
PF3D7_1425300	conserved Plasmodium protein, unknown function	PF3D7_1425300.iso1.exon6.amp1	IMRAS-071	NP	Day 140	0.137210508178155
PF3D7_1425300	conserved Plasmodium protein, unknown function	PF3D7_1425300.iso1.exon6.amp1	IMRAS-078	P	Day 140	-0.1245945053694
PF3D7_1425300	conserved Plasmodium protein, unknown function	PF3D7_1425300.iso1.exon6.amp1	IMRAS-078	P	Day 0	-0.173442107972173
PF3D7_0918200	organelle ribosomal protein L3 precursor, putative	PF3D7_0918200.iso1.exon5.amp1	IMRAS-002	P	Day 0	-0.487354217520181
PF3D7_0918200	organelle ribosomal protein L3 precursor, putative	PF3D7_0918200.iso1.exon5.amp1	IMRAS-002	P	Day 140	-0.281650188070987
PF3D7_0918200	organelle ribosomal protein L3 precursor, putative	PF3D7_0918200.iso1.exon5.amp1	IMRAS-005	NP	Day 140	-0.257970405502917
PF3D7_0918200	organelle ribosomal protein L3 precursor, putative	PF3D7_0918200.iso1.exon5.amp1	IMRAS-005	NP	Day 0	-0.368839676463544
PF3D7_0918200	organelle ribosomal protein L3 precursor, putative	PF3D7_0918200.iso1.exon5.amp1	IMRAS-021	NP	Day 0	-0.176425827425785
PF3D7_0918200	organelle ribosomal protein L3 precursor, putative	PF3D7_0918200.iso1.exon5.amp1	IMRAS-021	NP	Day 140	-0.309906604971335
PF3D7_0918200	organelle ribosomal protein L3 precursor, putative	PF3D7_0918200.iso1.exon5.amp1	IMRAS-033	NP	Day 140	-0.149976245702454
PF3D7_0918200	organelle ribosomal protein L3 precursor, putative	PF3D7_0918200.iso1.exon5.amp1	IMRAS-033	NP	Day 0	-0.226798550578334
PF3D7_0918200	organelle ribosomal protein L3 precursor, putative	PF3D7_0918200.iso1.exon5.amp1	IMRAS-039	P	Day 0	-0.235500023524684
PF3D7_0918200	organelle ribosomal protein L3 precursor, putative	PF3D7_0918200.iso1.exon5.amp1	IMRAS-039	P	Day 140	-0.278152854660865
PF3D7_0918200	organelle ribosomal protein L3 precursor, putative	PF3D7_0918200.iso1.exon5.amp1	IMRAS-045	P	Day 140	-0.156635026746773
PF3D7_0918200	organelle ribosomal protein L3 precursor, putative	PF3D7_0918200.iso1.exon5.amp1	IMRAS-045	P	Day 0	-0.0770614478659599
PF3D7_0918200	organelle ribosomal protein L3 precursor, putative	PF3D7_0918200.iso1.exon5.amp1	IMRAS-049	Mock	Day 0	-0.264864208956045
PF3D7_0918200	organelle ribosomal protein L3 precursor, putative	PF3D7_0918200.iso1.exon5.amp1	IMRAS-049	Mock	Day 140	-0.107643725631538
PF3D7_0918200	organelle ribosomal protein L3 precursor, putative	PF3D7_0918200.iso1.exon5.amp1	IMRAS-054	Mock	Day 140	-0.102522617443775
PF3D7_0918200	organelle ribosomal protein L3 precursor, putative	PF3D7_0918200.iso1.exon5.amp1	IMRAS-054	Mock	Day 0	-0.403998452482448
PF3D7_0918200	organelle ribosomal protein L3 precursor, putative	PF3D7_0918200.iso1.exon5.amp1	IMRAS-057	P	Day 0	-0.278124351719939
PF3D7_0918200	organelle ribosomal protein L3 precursor, putative	PF3D7_0918200.iso1.exon5.amp1	IMRAS-057	P	Day 140	-0.184236836071962
PF3D7_0918200	organelle ribosomal protein L3 precursor, putative	PF3D7_0918200.iso1.exon5.amp1	IMRAS-060	P	Day 140	-0.285719927260606
PF3D7_0918200	organelle ribosomal protein L3 precursor, putative	PF3D7_0918200.iso1.exon5.amp1	IMRAS-060	P	Day 0	-0.25541508253859
PF3D7_0918200	organelle ribosomal protein L3 precursor, putative	PF3D7_0918200.iso1.exon5.amp1	IMRAS-061	NP	Day 0	-0.251498775991685
PF3D7_0918200	organelle ribosomal protein L3 precursor, putative	PF3D7_0918200.iso1.exon5.amp1	IMRAS-061	NP	Day 140	-0.265135345644676
PF3D7_0918200	organelle ribosomal protein L3 precursor, putative	PF3D7_0918200.iso1.exon5.amp1	IMRAS-062	Mock	Day 140	-0.280976265874362
PF3D7_0918200	organelle ribosomal protein L3 precursor, putative	PF3D7_0918200.iso1.exon5.amp1	IMRAS-062	Mock	Day 0	-0.248043382824562
PF3D7_0918200	organelle ribosomal protein L3 precursor, putative	PF3D7_0918200.iso1.exon5.amp1	IMRAS-071	NP	Day 0	-0.0333265479335445
PF3D7_0918200	organelle ribosomal protein L3 precursor, putative	PF3D7_0918200.iso1.exon5.amp1	IMRAS-071	NP	Day 140	-0.0570775137157149
PF3D7_0918200	organelle ribosomal protein L3 precursor, putative	PF3D7_0918200.iso1.exon5.amp1	IMRAS-078	P	Day 140	-0.214500936365328
PF3D7_0918200	organelle ribosomal protein L3 precursor, putative	PF3D7_0918200.iso1.exon5.amp1	IMRAS-078	P	Day 0	-0.247954676778354
PF3D7_0932400	peptide release factor, putative	PF3D7_0932400.iso1.exon2.amp1	IMRAS-002	P	Day 0	-0.400920970205245
PF3D7_0932400	peptide release factor, putative	PF3D7_0932400.iso1.exon2.amp1	IMRAS-002	P	Day 140	-0.0919309418042573
PF3D7_0932400	peptide release factor, putative	PF3D7_0932400.iso1.exon2.amp1	IMRAS-005	NP	Day 140	-0.0784438001194498
PF3D7_0932400	peptide release factor, putative	PF3D7_0932400.iso1.exon2.amp1	IMRAS-005	NP	Day 0	-0.121721273066328
PF3D7_0932400	peptide release factor, putative	PF3D7_0932400.iso1.exon2.amp1	IMRAS-021	NP	Day 0	0.024254437938847
PF3D7_0932400	peptide release factor, putative	PF3D7_0932400.iso1.exon2.amp1	IMRAS-021	NP	Day 140	-0.115690945816066
PF3D7_0932400	peptide release factor, putative	PF3D7_0932400.iso1.exon2.amp1	IMRAS-033	NP	Day 140	-0.0201388080598726
PF3D7_0932400	peptide release factor, putative	PF3D7_0932400.iso1.exon2.amp1	IMRAS-033	NP	Day 0	-0.158723973936379
PF3D7_0932400	peptide release factor, putative	PF3D7_0932400.iso1.exon2.amp1	IMRAS-039	P	Day 0	-0.0308989987804544
PF3D7_0932400	peptide release factor, putative	PF3D7_0932400.iso1.exon2.amp1	IMRAS-039	P	Day 140	-0.193115404102324
PF3D7_0932400	peptide release factor, putative	PF3D7_0932400.iso1.exon2.amp1	IMRAS-045	P	Day 140	-0.0942210179842107
PF3D7_0932400	peptide release factor, putative	PF3D7_0932400.iso1.exon2.amp1	IMRAS-045	P	Day 0	-0.0809145082585658
PF3D7_0932400	peptide release factor, putative	PF3D7_0932400.iso1.exon2.amp1	IMRAS-049	Mock	Day 0	-0.207085663135544
PF3D7_0932400	peptide release factor, putative	PF3D7_0932400.iso1.exon2.amp1	IMRAS-049	Mock	Day 140	-0.0896702918912791
PF3D7_0932400	peptide release factor, putative	PF3D7_0932400.iso1.exon2.amp1	IMRAS-054	Mock	Day 140	0.0268031137479383
PF3D7_0932400	peptide release factor, putative	PF3D7_0932400.iso1.exon2.amp1	IMRAS-054	Mock	Day 0	-0.289491173396254
PF3D7_0932400	peptide release factor, putative	PF3D7_0932400.iso1.exon2.amp1	IMRAS-057	P	Day 0	-0.0393331341892491
PF3D7_0932400	peptide release factor, putative	PF3D7_0932400.iso1.exon2.amp1	IMRAS-057	P	Day 140	0.0648025614192118
PF3D7_0932400	peptide release factor, putative	PF3D7_0932400.iso1.exon2.amp1	IMRAS-060	P	Day 140	-0.0290878353015884
PF3D7_0932400	peptide release factor, putative	PF3D7_0932400.iso1.exon2.amp1	IMRAS-060	P	Day 0	-0.109135458729263
PF3D7_0932400	peptide release factor, putative	PF3D7_0932400.iso1.exon2.amp1	IMRAS-061	NP	Day 0	0.297969664694252
PF3D7_0932400	peptide release factor, putative	PF3D7_0932400.iso1.exon2.amp1	IMRAS-061	NP	Day 140	0.231089990570734
PF3D7_0932400	peptide release factor, putative	PF3D7_0932400.iso1.exon2.amp1	IMRAS-062	Mock	Day 140	-0.0803662669959966
PF3D7_0932400	peptide release factor, putative	PF3D7_0932400.iso1.exon2.amp1	IMRAS-062	Mock	Day 0	-0.0983584042559009
PF3D7_0932400	peptide release factor, putative	PF3D7_0932400.iso1.exon2.amp1	IMRAS-071	NP	Day 0	0.0122682336479762
PF3D7_0932400	peptide release factor, putative	PF3D7_0932400.iso1.exon2.amp1	IMRAS-071	NP	Day 140	0.00188236447636214
PF3D7_0932400	peptide release factor, putative	PF3D7_0932400.iso1.exon2.amp1	IMRAS-078	P	Day 140	-0.122398807749667
PF3D7_0932400	peptide release factor, putative	PF3D7_0932400.iso1.exon2.amp1	IMRAS-078	P	Day 0	-0.133160391934906
PF3D7_1148900	probable protein, unknown function	PF3D7_1148900.iso1.exon1.amp1	IMRAS-002	P	Day 0	-0.371999360902736
PF3D7_1148900	probable protein, unknown function	PF3D7_1148900.iso1.exon1.amp1	IMRAS-002	P	Day 140	-0.0888449619305156
PF3D7_1148900	probable protein, unknown function	PF3D7_1148900.iso1.exon1.amp1	IMRAS-005	NP	Day 140	0.0135154264403354
PF3D7_1148900	probable protein, unknown function	PF3D7_1148900.iso1.exon1.amp1	IMRAS-005	NP	Day 0	-0.0545768924615082
PF3D7_1148900	probable protein, unknown function	PF3D7_1148900.iso1.exon1.amp1	IMRAS-021	NP	Day 0	0.00698104366127339
PF3D7_1148900	probable protein, unknown function	PF3D7_1148900.iso1.exon1.amp1	IMRAS-021	NP	Day 140	-0.166215280933107
PF3D7_1148900	probable protein, unknown function	PF3D7_1148900.iso1.exon1.amp1	IMRAS-033	NP	Day 140	-0.0712928960099752
PF3D7_1148900	probable protein, unknown function	PF3D7_1148900.iso1.exon1.amp1	IMRAS-033	NP	Day 0	-0.174904629783393
PF3D7_1148900	probable protein, unknown function	PF3D7_1148900.iso1.exon1.amp1	IMRAS-039	P	Day 0	0.889495135309767
PF3D7_1148900	probable protein, unknown function	PF3D7_1148900.iso1.exon1.amp1	IMRAS-039	P	Day 140	0.793150402890673
PF3D7_1148900	probable protein, unknown function	PF3D7_1148900.iso1.exon1.amp1	IMRAS-045	P	Day 140	-0.113827025022019
PF3D7_1148900	probable protein, unknown function	PF3D7_1148900.iso1.exon1.amp1	IMRAS-045	P	Day 0	-0.0811901210287012
PF3D7_1148900	probable protein, unknown function	PF3D7_1148900.iso1.exon1.amp1	IMRAS-049	Mock	Day 0	-0.196824630969097
PF3D7_1148900	probable protein, unknown function	PF3D7_1148900.iso1.exon1.amp1	IMRAS-049	Mock	Day 140	-0.0472483009486471
PF3D7_1148900	probable protein, unknown function	PF3D7_1148900.iso1.exon1.amp1	IMRAS-054	Mock	Day 140	0.0858178603095325
PF3D7_1148900	probable protein, unknown function	PF3D7_1148900.iso1.exon1.amp1	IMRAS-054	Mock	Day 0	-0.223038673206286
PF3D7_1148900	probable protein, unknown function	PF3D7_1148900.iso1.exon1.amp1	IMRAS-057	P	Day 0	0.122117470986192
PF3D7_1148900	probable protein, unknown function	PF3D7_1148900.iso1.exon1.amp1	IMRAS-057	P	Day 140	0.2211733175824
PF3D7_1148900	probable protein, unknown function	PF3D7_1148900.iso1.exon1.amp1	IMRAS-060	P	Day 140	0.00815651436431608
PF3D7_1148900	probable protein, unknown function	PF3D7_1148900.iso1.exon1.amp1	IMRAS-060	P	Day 0	0.0712094681058417
PF3D7_1148900	probable protein, unknown function	PF3D7_1148900.iso1.exon1.amp1	IMRAS-061	NP	Day 0	-0.00939231705844712
PF3D7_1148900	probable protein, unknown function	PF3D7_1148900.iso1.exon1.amp1	IMRAS-061	NP	Day 140	-0.0218483190160441
PF3D7_1148900	probable protein, unknown function	PF3D7_1148900.iso1.exon1.amp1	IMRAS-062	Mock	Day 140	-0.0502486971002902
PF3D7_1148900	probable protein, unknown function	PF3D7_1148900.iso1.exon1.amp1	IMRAS-062	Mock	Day 0	-0.0712716802023206
PF3D7_1148900	probable protein, unknown function	PF3D7_1148900.iso1.exon1.amp1	IMRAS-071	NP	Day 0	0.304323992364095
PF3D7_1148900	probable protein, unknown function	PF3D7_1148900.iso1.exon1.amp1	IMRAS-071	NP	Day 140	0.234557351905385
PF3D7_1148900	probable protein, unknown function	PF3D7_1148900.iso1.exon1.amp1	IMRAS-078	P	Day 140	-0.0568700582260622
PF3D7_1148900	probable protein, unknown function	PF3D7_1148900.iso1.exon1.amp1	IMRAS-078	P	Day 0	-0.0915203842131493
PF3D7_0728400	conserved Plasmodium protein, unknown function	PF3D7_0728400.iso1.exon2.amp1	IMRAS-002	P	Day 0	-0.43810002321783
PF3D7_0728400	conserved Plasmodium protein, unknown function	PF3D7_0728400.iso1.exon2.amp1	IMRAS-002	P	Day 140	-0.0679783117789601
PF3D7_0728400	conserved Plasmodium protein, unknown function	PF3D7_0728400.iso1.exon2.amp1	IMRAS-005	NP	Day 140	-0.0365849789098842
PF3D7_0728400	conserved Plasmodium protein, unknown function	PF3D7_0728400.iso1.exon2.amp1	IMRAS-005	NP	Day 0	-0.095073998967079
PF3D7_0728400	conserved Plasmodium protein, unknown function	PF3D7_0728400.iso1.exon2.amp1	IMRAS-021	NP	Day 0	-0.0395203946293012
PF3D7_0728400	conserved Plasmodium protein, unknown function	PF3D7_0728400.iso1.exon2.amp1	IMRAS-021	NP	Day 140	-0.191513315111589
PF3D7_0728400	conserved Plasmodium protein, unknown function	PF3D7_0728400.iso1.exon2.amp1	IMRAS-033	NP	Day 140	-0.102253205193421
PF3D7_0728400	conserved Plasmodium protein, unknown function	PF3D7_0728400.iso1.exon2.amp1	IMRAS-033	NP	Day 0	-0.18158560486518
PF3D7_0728400	conserved Plasmodium protein, unknown function	PF3D7_0728400.iso1.exon2.amp1	IMRAS-039	P	Day 0	0.224332213907493
PF3D7_0728400	conserved Plasmodium protein, unknown function	PF3D7_0728400.iso1.exon2.amp1	IMRAS-039	P	Day 140	0.0540577589758993
PF3D7_0728400	conserved Plasmodium protein, unknown function	PF3D7_0728400.iso1.exon2.amp1	IMRAS-045	P	Day 140	-0.159766782768658
PF3D7_0728400	conserved Plasmodium protein, unknown function	PF3D7_0728400.iso1.exon2.amp1	IMRAS-045	P	Day 0	-0.118323944679794
PF3D7_0728400	conserved Plasmodium protein, unknown function	PF3D7_0728400.iso1.exon2.amp1	IMRAS-049	Mock	Day 0	-0.194781153232421
PF3D7_0728400	conserved Plasmodium protein, unknown function	PF3D7_0728400.iso1.exon2.amp1	IMRAS-049	Mock	Day 140	-0.0775084070897716
PF3D7_0728400	conserved Plasmodium protein, unknown function	PF3D7_0728400.iso1.exon2.amp1	IMRAS-054	Mock	Day 140	-8.9543161058713e-4
PF3D7_0728400	conserved Plasmodium protein, unknown function	PF3D7_0728400.iso1.exon2.amp1	IMRAS-054	Mock	Day 0	-0.289491173396254
PF3D7_0728400	conserved Plasmodium protein, unknown function	PF3D7_0728400.iso1.exon2.amp1	IMRAS-057	P	Day 0	0.0214680696633671
PF3D7_0728400	conserved Plasmodium protein, unknown function	PF3D7_0728400.iso1.exon2.amp1	IMRAS-057	P	Day 140	0.0941410355910612
PF3D7_0728400	conserved Plasmodium protein, unknown function	PF3D7_0728400.iso1.exon2.amp1	IMRAS-060	P	Day 140	0.0292616284536766
PF3D7_0728400	conserved Plasmodium protein, unknown function	PF3D7_0728400.iso1.exon2.amp1	IMRAS-060	P	Day 0	0.0843029247364484
PF3D7_0728400	conserved Plasmodium protein, unknown function	PF3D7_0728400.iso1.exon2.amp1	IMRAS-061	NP	Day 0	0.0511692784620053
PF3D7_0728400	conserved Plasmodium protein, unknown function	PF3D7_0728400.iso1.exon2.amp1	IMRAS-061	NP	Day 140	0.0248399616405788
PF3D7_0728400	conserved Plasmodium protein, unknown function	PF3D7_0728400.iso1.exon2.amp1	IMRAS-062	Mock	Day 140	-0.0748168713942672
PF3D7_0728400	conserved Plasmodium protein, unknown function	PF3D7_0728400.iso1.exon2.amp1	IMRAS-062	Mock	Day 0	-0.0761588631986445
PF3D7_0728400	conserved Plasmodium protein, unknown function	PF3D7_0728400.iso1.exon2.amp1	IMRAS-071	NP	Day 0	-0.0413232477994026
PF3D7_0728400	conserved Plasmodium protein, unknown function	PF3D7_0728400.iso1.exon2.amp1	IMRAS-071	NP	Day 140	-0.0591692606526397
PF3D7_0728400	conserved Plasmodium protein, unknown function	PF3D7_0728400.iso1.exon2.amp1	IMRAS-078	P	Day 140	-0.16244191220329
PF3D7_0728400	conserved Plasmodium protein, unknown function	PF3D7_0728400.iso1.exon2.amp1	IMRAS-078	P	Day 0	-0.157322442608896
PF3D7_1472400	conserved Plasmodium membrane protein, unknown function	PF3D7_1472400.iso1.exon3.amp1	IMRAS-002	P	Day 0	-0.30598687952377
PF3D7_1472400	conserved Plasmodium membrane protein, unknown function	PF3D7_1472400.iso1.exon3.amp1	IMRAS-002	P	Day 140	-0.015362924680165
PF3D7_1472400	conserved Plasmodium membrane protein, unknown function	PF3D7_1472400.iso1.exon3.amp1	IMRAS-005	NP	Day 140	0.125787087918711
PF3D7_1472400	conserved Plasmodium membrane protein, unknown function	PF3D7_1472400.iso1.exon3.amp1	IMRAS-005	NP	Day 0	0.0727488462843944
PF3D7_1472400	conserved Plasmodium membrane protein, unknown function	PF3D7_1472400.iso1.exon3.amp1	IMRAS-021	NP	Day 0	0.0785467614177833
PF3D7_1472400	conserved Plasmodium membrane protein, unknown function	PF3D7_1472400.iso1.exon3.amp1	IMRAS-021	NP	Day 140	-0.110815598881095
PF3D7_1472400	conserved Plasmodium membrane protein, unknown function	PF3D7_1472400.iso1.exon3.amp1	IMRAS-033	NP	Day 140	0.109459517604716
PF3D7_1472400	conserved Plasmodium membrane protein, unknown function	PF3D7_1472400.iso1.exon3.amp1	IMRAS-033	NP	Day 0	-0.00234631715619038
PF3D7_1472400	conserved Plasmodium membrane protein, unknown function	PF3D7_1472400.iso1.exon3.amp1	IMRAS-039	P	Day 0	0.0732931170818745
PF3D7_1472400	conserved Plasmodium membrane protein, unknown function	PF3D7_1472400.iso1.exon3.amp1	IMRAS-039	P	Day 140	-0.0917457906078827
PF3D7_1472400	conserved Plasmodium membrane protein, unknown function	PF3D7_1472400.iso1.exon3.amp1	IMRAS-045	P	Day 140	0.0534147645807099
PF3D7_1472400	conserved Plasmodium membrane protein, unknown function	PF3D7_1472400.iso1.exon3.amp1	IMRAS-045	P	Day 0	-0.0100659427249354
PF3D7_1472400	conserved Plasmodium membrane protein, unknown function	PF3D7_1472400.iso1.exon3.amp1	IMRAS-049	Mock	Day 0	-0.164138094673429
PF3D7_1472400	conserved Plasmodium membrane protein, unknown function	PF3D7_1472400.iso1.exon3.amp1	IMRAS-049	Mock	Day 140	0.0082971572402073
PF3D7_1472400	conserved Plasmodium membrane protein, unknown function	PF3D7_1472400.iso1.exon3.amp1	IMRAS-054	Mock	Day 140	0.118068552853755
PF3D7_1472400	conserved Plasmodium membrane protein, unknown function	PF3D7_1472400.iso1.exon3.amp1	IMRAS-054	Mock	Day 0	-0.184391632067653
PF3D7_1472400	conserved Plasmodium membrane protein, unknown function	PF3D7_1472400.iso1.exon3.amp1	IMRAS-057	P	Day 0	0.133373421595678
PF3D7_1472400	conserved Plasmodium membrane protein, unknown function	PF3D7_1472400.iso1.exon3.amp1	IMRAS-057	P	Day 140	0.17381869291351
PF3D7_1472400	conserved Plasmodium membrane protein, unknown function	PF3D7_1472400.iso1.exon3.amp1	IMRAS-060	P	Day 140	0.0766627548380328
PF3D7_1472400	conserved Plasmodium membrane protein, unknown function	PF3D7_1472400.iso1.exon3.amp1	IMRAS-060	P	Day 0	0.0687716590754857
PF3D7_1472400	conserved Plasmodium membrane protein, unknown function	PF3D7_1472400.iso1.exon3.amp1	IMRAS-061	NP	Day 0	0.0663547635975785
PF3D7_1472400	conserved Plasmodium membrane protein, unknown function	PF3D7_1472400.iso1.exon3.amp1	IMRAS-061	NP	Day 140	0.0148642411502333
PF3D7_1472400	conserved Plasmodium membrane protein, unknown function	PF3D7_1472400.iso1.exon3.amp1	IMRAS-062	Mock	Day 140	0.0821915430920033
PF3D7_1472400	conserved Plasmodium membrane protein, unknown function	PF3D7_1472400.iso1.exon3.amp1	IMRAS-062	Mock	Day 0	0.0406357637191803
PF3D7_1472400	conserved Plasmodium membrane protein, unknown function	PF3D7_1472400.iso1.exon3.amp1	IMRAS-071	NP	Day 0	0.112659627427854
PF3D7_1472400	conserved Plasmodium membrane protein, unknown function	PF3D7_1472400.iso1.exon3.amp1	IMRAS-071	NP	Day 140	0.0467425720636196
PF3D7_1472400	conserved Plasmodium membrane protein, unknown function	PF3D7_1472400.iso1.exon3.amp1	IMRAS-078	P	Day 140	-0.00515994329093061
PF3D7_1472400	conserved Plasmodium membrane protein, unknown function	PF3D7_1472400.iso1.exon3.amp1	IMRAS-078	P	Day 0	0.0868880889332431
PF3D7_0809900	JmjC domain containing protein	PF3D7_0809900.iso1.exon4.amp1	IMRAS-002	P	Day 0	-0.472321887508818
PF3D7_0809900	JmjC domain containing protein	PF3D7_0809900.iso1.exon4.amp1	IMRAS-002	P	Day 140	-0.189822609655335
PF3D7_0809900	JmjC domain containing protein	PF3D7_0809900.iso1.exon4.amp1	IMRAS-005	NP	Day 140	-0.185671178840284
PF3D7_0809900	JmjC domain containing protein	PF3D7_0809900.iso1.exon4.amp1	IMRAS-005	NP	Day 0	-0.19843311269751
PF3D7_0809900	JmjC domain containing protein	PF3D7_0809900.iso1.exon4.amp1	IMRAS-021	NP	Day 0	-0.0904598524189471
PF3D7_0809900	JmjC domain containing protein	PF3D7_0809900.iso1.exon4.amp1	IMRAS-021	NP	Day 140	-0.258903275933278
PF3D7_0809900	JmjC domain containing protein	PF3D7_0809900.iso1.exon4.amp1	IMRAS-033	NP	Day 140	-0.0566646840849856
PF3D7_0809900	JmjC domain containing protein	PF3D7_0809900.iso1.exon4.amp1	IMRAS-033	NP	Day 0	-0.218086230476086
PF3D7_0809900	JmjC domain containing protein	PF3D7_0809900.iso1.exon4.amp1	IMRAS-039	P	Day 0	-0.0866222343531504
PF3D7_0809900	JmjC domain containing protein	PF3D7_0809900.iso1.exon4.amp1	IMRAS-039	P	Day 140	-0.222254054341711
PF3D7_0809900	JmjC domain containing protein	PF3D7_0809900.iso1.exon4.amp1	IMRAS-045	P	Day 140	-0.226060099492168
PF3D7_0809900	JmjC domain containing protein	PF3D7_0809900.iso1.exon4.amp1	IMRAS-045	P	Day 0	-0.17764782896016
PF3D7_0809900	JmjC domain containing protein	PF3D7_0809900.iso1.exon4.amp1	IMRAS-049	Mock	Day 0	-0.24059582154967
PF3D7_0809900	JmjC domain containing protein	PF3D7_0809900.iso1.exon4.amp1	IMRAS-049	Mock	Day 140	-0.0864678598529345
PF3D7_0809900	JmjC domain containing protein	PF3D7_0809900.iso1.exon4.amp1	IMRAS-054	Mock	Day 140	0.0184805090748359
PF3D7_0809900	JmjC domain containing protein	PF3D7_0809900.iso1.exon4.amp1	IMRAS-054	Mock	Day 0	-0.359986352202325
PF3D7_0809900	JmjC domain containing protein	PF3D7_0809900.iso1.exon4.amp1	IMRAS-057	P	Day 0	-0.0384618099647334
PF3D7_0809900	JmjC domain containing protein	PF3D7_0809900.iso1.exon4.amp1	IMRAS-057	P	Day 140	-0.050027516621947
PF3D7_0809900	JmjC domain containing protein	PF3D7_0809900.iso1.exon4.amp1	IMRAS-060	P	Day 140	-0.0599585105602962
PF3D7_0809900	JmjC domain containing protein	PF3D7_0809900.iso1.exon4.amp1	IMRAS-060	P	Day 0	-0.123977988507146
PF3D7_0809900	JmjC domain containing protein	PF3D7_0809900.iso1.exon4.amp1	IMRAS-061	NP	Day 0	-0.134923199142307
PF3D7_0809900	JmjC domain containing protein	PF3D7_0809900.iso1.exon4.amp1	IMRAS-061	NP	Day 140	-0.151841345231533
PF3D7_0809900	JmjC domain containing protein	PF3D7_0809900.iso1.exon4.amp1	IMRAS-062	Mock	Day 140	-0.128872288191594
PF3D7_0809900	JmjC domain containing protein	PF3D7_0809900.iso1.exon4.amp1	IMRAS-062	Mock	Day 0	-0.176499016809691
PF3D7_0809900	JmjC domain containing protein	PF3D7_0809900.iso1.exon4.amp1	IMRAS-071	NP	Day 0	0.0714845812632561
PF3D7_0809900	JmjC domain containing protein	PF3D7_0809900.iso1.exon4.amp1	IMRAS-071	NP	Day 140	0.00730650700587709
PF3D7_0809900	JmjC domain containing protein	PF3D7_0809900.iso1.exon4.amp1	IMRAS-078	P	Day 140	0.666943656298061
PF3D7_0809900	JmjC domain containing protein	PF3D7_0809900.iso1.exon4.amp1	IMRAS-078	P	Day 0	0.491603116844226
PF3D7_0933700	conserved Plasmodium protein, unknown function	PF3D7_0933700.iso1.exon2.amp1	IMRAS-002	P	Day 0	-0.468391906759669
PF3D7_0933700	conserved Plasmodium protein, unknown function	PF3D7_0933700.iso1.exon2.amp1	IMRAS-002	P	Day 140	-0.18113255197856
PF3D7_0933700	conserved Plasmodium protein, unknown function	PF3D7_0933700.iso1.exon2.amp1	IMRAS-005	NP	Day 140	-0.104926030857204
PF3D7_0933700	conserved Plasmodium protein, unknown function	PF3D7_0933700.iso1.exon2.amp1	IMRAS-005	NP	Day 0	-0.121389275586807
PF3D7_0933700	conserved Plasmodium protein, unknown function	PF3D7_0933700.iso1.exon2.amp1	IMRAS-021	NP	Day 0	-0.132802627022958
PF3D7_0933700	conserved Plasmodium protein, unknown function	PF3D7_0933700.iso1.exon2.amp1	IMRAS-021	NP	Day 140	-0.289334301144192
PF3D7_0933700	conserved Plasmodium protein, unknown function	PF3D7_0933700.iso1.exon2.amp1	IMRAS-033	NP	Day 140	-0.167550460809238
PF3D7_0933700	conserved Plasmodium protein, unknown function	PF3D7_0933700.iso1.exon2.amp1	IMRAS-033	NP	Day 0	-0.242121519526794
PF3D7_0933700	conserved Plasmodium protein, unknown function	PF3D7_0933700.iso1.exon2.amp1	IMRAS-039	P	Day 0	-0.189237300836036
PF3D7_0933700	conserved Plasmodium protein, unknown function	PF3D7_0933700.iso1.exon2.amp1	IMRAS-039	P	Day 140	-0.321185216019931
PF3D7_0933700	conserved Plasmodium protein, unknown function	PF3D7_0933700.iso1.exon2.amp1	IMRAS-045	P	Day 140	-0.270317451059753
PF3D7_0933700	conserved Plasmodium protein, unknown function	PF3D7_0933700.iso1.exon2.amp1	IMRAS-045	P	Day 0	-0.23751803621691
PF3D7_0933700	conserved Plasmodium protein, unknown function	PF3D7_0933700.iso1.exon2.amp1	IMRAS-049	Mock	Day 0	-0.434320357111368
PF3D7_0933700	conserved Plasmodium protein, unknown function	PF3D7_0933700.iso1.exon2.amp1	IMRAS-049	Mock	Day 140	-0.242352061129576
PF3D7_0933700	conserved Plasmodium protein, unknown function	PF3D7_0933700.iso1.exon2.amp1	IMRAS-054	Mock	Day 140	-0.118414328147876
PF3D7_0933700	conserved Plasmodium protein, unknown function	PF3D7_0933700.iso1.exon2.amp1	IMRAS-054	Mock	Day 0	-0.408014706929965
PF3D7_0933700	conserved Plasmodium protein, unknown function	PF3D7_0933700.iso1.exon2.amp1	IMRAS-057	P	Day 0	-0.0712792788874523
PF3D7_0933700	conserved Plasmodium protein, unknown function	PF3D7_0933700.iso1.exon2.amp1	IMRAS-057	P	Day 140	-0.0666123199530002
PF3D7_0933700	conserved Plasmodium protein, unknown function	PF3D7_0933700.iso1.exon2.amp1	IMRAS-060	P	Day 140	-0.15856737219366
PF3D7_0933700	conserved Plasmodium protein, unknown function	PF3D7_0933700.iso1.exon2.amp1	IMRAS-060	P	Day 0	-0.152563872549749
PF3D7_0933700	conserved Plasmodium protein, unknown function	PF3D7_0933700.iso1.exon2.amp1	IMRAS-061	NP	Day 0	-0.175205902093557
PF3D7_0933700	conserved Plasmodium protein, unknown function	PF3D7_0933700.iso1.exon2.amp1	IMRAS-061	NP	Day 140	-0.195921601048662
PF3D7_0933700	conserved Plasmodium protein, unknown function	PF3D7_0933700.iso1.exon2.amp1	IMRAS-062	Mock	Day 140	-0.158531363664245
PF3D7_0933700	conserved Plasmodium protein, unknown function	PF3D7_0933700.iso1.exon2.amp1	IMRAS-062	Mock	Day 0	-0.188620361517435
PF3D7_0933700	conserved Plasmodium protein, unknown function	PF3D7_0933700.iso1.exon2.amp1	IMRAS-071	NP	Day 0	-0.142679484599203
PF3D7_0933700	conserved Plasmodium protein, unknown function	PF3D7_0933700.iso1.exon2.amp1	IMRAS-071	NP	Day 140	-0.100396979581419
PF3D7_0933700	conserved Plasmodium protein, unknown function	PF3D7_0933700.iso1.exon2.amp1	IMRAS-078	P	Day 140	-0.199507733447433
PF3D7_0933700	conserved Plasmodium protein, unknown function	PF3D7_0933700.iso1.exon2.amp1	IMRAS-078	P	Day 0	-0.0811434341672914
PF3D7_1306100	conserved Plasmodium protein, unknown function	PF3D7_1306100.iso1.exon1.amp1	IMRAS-002	P	Day 0	-0.981396079934086
PF3D7_1306100	conserved Plasmodium protein, unknown function	PF3D7_1306100.iso1.exon1.amp1	IMRAS-002	P	Day 140	-0.566892258735159
PF3D7_1306100	conserved Plasmodium protein, unknown function	PF3D7_1306100.iso1.exon1.amp1	IMRAS-005	NP	Day 140	-0.576532363440604
PF3D7_1306100	conserved Plasmodium protein, unknown function	PF3D7_1306100.iso1.exon1.amp1	IMRAS-005	NP	Day 0	-0.569331183242779
PF3D7_1306100	conserved Plasmodium protein, unknown function	PF3D7_1306100.iso1.exon1.amp1	IMRAS-021	NP	Day 0	-0.460485736722703
PF3D7_1306100	conserved Plasmodium protein, unknown function	PF3D7_1306100.iso1.exon1.amp1	IMRAS-021	NP	Day 140	-0.780233814938345
PF3D7_1306100	conserved Plasmodium protein, unknown function	PF3D7_1306100.iso1.exon1.amp1	IMRAS-033	NP	Day 140	-0.587179400783766
PF3D7_1306100	conserved Plasmodium protein, unknown function	PF3D7_1306100.iso1.exon1.amp1	IMRAS-033	NP	Day 0	-0.766646586424688
PF3D7_1306100	conserved Plasmodium protein, unknown function	PF3D7_1306100.iso1.exon1.amp1	IMRAS-039	P	Day 0	-0.650047892715376
PF3D7_1306100	conserved Plasmodium protein, unknown function	PF3D7_1306100.iso1.exon1.amp1	IMRAS-039	P	Day 140	-0.793812071472136
PF3D7_1306100	conserved Plasmodium protein, unknown function	PF3D7_1306100.iso1.exon1.amp1	IMRAS-045	P	Day 140	-1.01835752071504
PF3D7_1306100	conserved Plasmodium protein, unknown function	PF3D7_1306100.iso1.exon1.amp1	IMRAS-045	P	Day 0	-1.07349279691085
PF3D7_1306100	conserved Plasmodium protein, unknown function	PF3D7_1306100.iso1.exon1.amp1	IMRAS-049	Mock	Day 0	-1.10858011818312
PF3D7_1306100	conserved Plasmodium protein, unknown function	PF3D7_1306100.iso1.exon1.amp1	IMRAS-049	Mock	Day 140	-1.11120345344092
PF3D7_1306100	conserved Plasmodium protein, unknown function	PF3D7_1306100.iso1.exon1.amp1	IMRAS-054	Mock	Day 140	-1.08511496167037
PF3D7_1306100	conserved Plasmodium protein, unknown function	PF3D7_1306100.iso1.exon1.amp1	IMRAS-054	Mock	Day 0	-2
PF3D7_1306100	conserved Plasmodium protein, unknown function	PF3D7_1306100.iso1.exon1.amp1	IMRAS-057	P	Day 0	-0.638748984802058
PF3D7_1306100	conserved Plasmodium protein, unknown function	PF3D7_1306100.iso1.exon1.amp1	IMRAS-057	P	Day 140	-0.72447400248271
PF3D7_1306100	conserved Plasmodium protein, unknown function	PF3D7_1306100.iso1.exon1.amp1	IMRAS-060	P	Day 140	-0.625387879957024
PF3D7_1306100	conserved Plasmodium protein, unknown function	PF3D7_1306100.iso1.exon1.amp1	IMRAS-060	P	Day 0	-0.856813041219977
PF3D7_1306100	conserved Plasmodium protein, unknown function	PF3D7_1306100.iso1.exon1.amp1	IMRAS-061	NP	Day 0	-0.720484701342231
PF3D7_1306100	conserved Plasmodium protein, unknown function	PF3D7_1306100.iso1.exon1.amp1	IMRAS-061	NP	Day 140	-0.920768042792661
PF3D7_1306100	conserved Plasmodium protein, unknown function	PF3D7_1306100.iso1.exon1.amp1	IMRAS-062	Mock	Day 140	-0.487427143341788
PF3D7_1306100	conserved Plasmodium protein, unknown function	PF3D7_1306100.iso1.exon1.amp1	IMRAS-062	Mock	Day 0	-0.786607742416368
PF3D7_1306100	conserved Plasmodium protein, unknown function	PF3D7_1306100.iso1.exon1.amp1	IMRAS-071	NP	Day 0	-0.664826828320599
PF3D7_1306100	conserved Plasmodium protein, unknown function	PF3D7_1306100.iso1.exon1.amp1	IMRAS-071	NP	Day 140	-0.738934213922731
PF3D7_1306100	conserved Plasmodium protein, unknown function	PF3D7_1306100.iso1.exon1.amp1	IMRAS-078	P	Day 140	-0.306225131777717
PF3D7_1306100	conserved Plasmodium protein, unknown function	PF3D7_1306100.iso1.exon1.amp1	IMRAS-078	P	Day 0	-0.306478578956636
PF3D7_1302700	DEAD/DEAH box ATP-dependent RNA helicase, putative	PF3D7_1302700.iso1.exon2.amp1	IMRAS-002	P	Day 0	-0.501741323307558
PF3D7_1302700	DEAD/DEAH box ATP-dependent RNA helicase, putative	PF3D7_1302700.iso1.exon2.amp1	IMRAS-002	P	Day 140	-0.105758344866862
PF3D7_1302700	DEAD/DEAH box ATP-dependent RNA helicase, putative	PF3D7_1302700.iso1.exon2.amp1	IMRAS-005	NP	Day 140	-0.16283272810955501
PF3D7_1302700	DEAD/DEAH box ATP-dependent RNA helicase, putative	PF3D7_1302700.iso1.exon2.amp1	IMRAS-005	NP	Day 0	-0.10784274374886
PF3D7_1302700	DEAD/DEAH box ATP-dependent RNA helicase, putative	PF3D7_1302700.iso1.exon2.amp1	IMRAS-021	NP	Day 0	-0.141336784064178
PF3D7_1302700	DEAD/DEAH box ATP-dependent RNA helicase, putative	PF3D7_1302700.iso1.exon2.amp1	IMRAS-021	NP	Day 140	-0.339780056799899
PF3D7_1302700	DEAD/DEAH box ATP-dependent RNA helicase, putative	PF3D7_1302700.iso1.exon2.amp1	IMRAS-033	NP	Day 140	-0.213459779685696
PF3D7_1302700	DEAD/DEAH box ATP-dependent RNA helicase, putative	PF3D7_1302700.iso1.exon2.amp1	IMRAS-033	NP	Day 0	-0.302736418712486
PF3D7_1302700	DEAD/DEAH box ATP-dependent RNA helicase, putative	PF3D7_1302700.iso1.exon2.amp1	IMRAS-039	P	Day 0	-0.219429330311003
PF3D7_1302700	DEAD/DEAH box ATP-dependent RNA helicase, putative	PF3D7_1302700.iso1.exon2.amp1	IMRAS-039	P	Day 140	-0.332769867066343
PF3D7_1302700	DEAD/DEAH box ATP-dependent RNA helicase, putative	PF3D7_1302700.iso1.exon2.amp1	IMRAS-045	P	Day 140	-0.227337224493207
PF3D7_1302700	DEAD/DEAH box ATP-dependent RNA helicase, putative	PF3D7_1302700.iso1.exon2.amp1	IMRAS-045	P	Day 0	-0.238593585048473
PF3D7_1302700	DEAD/DEAH box ATP-dependent RNA helicase, putative	PF3D7_1302700.iso1.exon2.amp1	IMRAS-049	Mock	Day 0	-0.2208815611473
PF3D7_1302700	DEAD/DEAH box ATP-dependent RNA helicase, putative	PF3D7_1302700.iso1.exon2.amp1	IMRAS-049	Mock	Day 140	-0.124748523375143
PF3D7_1302700	DEAD/DEAH box ATP-dependent RNA helicase, putative	PF3D7_1302700.iso1.exon2.amp1	IMRAS-054	Mock	Day 140	-0.14324393175472
PF3D7_1302700	DEAD/DEAH box ATP-dependent RNA helicase, putative	PF3D7_1302700.iso1.exon2.amp1	IMRAS-054	Mock	Day 0	-0.418972667177462
PF3D7_1302700	DEAD/DEAH box ATP-dependent RNA helicase, putative	PF3D7_1302700.iso1.exon2.amp1	IMRAS-057	P	Day 0	-0.148378594687681
PF3D7_1302700	DEAD/DEAH box ATP-dependent RNA helicase, putative	PF3D7_1302700.iso1.exon2.amp1	IMRAS-057	P	Day 140	-0.165772211506397
PF3D7_1302700	DEAD/DEAH box ATP-dependent RNA helicase, putative	PF3D7_1302700.iso1.exon2.amp1	IMRAS-060	P	Day 140	-0.164616416866465
PF3D7_1302700	DEAD/DEAH box ATP-dependent RNA helicase, putative	PF3D7_1302700.iso1.exon2.amp1	IMRAS-060	P	Day 0	-0.127467987405106
PF3D7_1302700	DEAD/DEAH box ATP-dependent RNA helicase, putative	PF3D7_1302700.iso1.exon2.amp1	IMRAS-061	NP	Day 0	-0.19213768271984
PF3D7_1302700	DEAD/DEAH box ATP-dependent RNA helicase, putative	PF3D7_1302700.iso1.exon2.amp1	IMRAS-061	NP	Day 140	-0.242659874938479
PF3D7_1302700	DEAD/DEAH box ATP-dependent RNA helicase, putative	PF3D7_1302700.iso1.exon2.amp1	IMRAS-062	Mock	Day 140	-0.149907200249073
PF3D7_1302700	DEAD/DEAH box ATP-dependent RNA helicase, putative	PF3D7_1302700.iso1.exon2.amp1	IMRAS-062	Mock	Day 0	-0.212903788559998
PF3D7_1302700	DEAD/DEAH box ATP-dependent RNA helicase, putative	PF3D7_1302700.iso1.exon2.amp1	IMRAS-071	NP	Day 0	-0.0628271500472994
PF3D7_1302700	DEAD/DEAH box ATP-dependent RNA helicase, putative	PF3D7_1302700.iso1.exon2.amp1	IMRAS-071	NP	Day 140	-0.0838884597217007
PF3D7_1302700	DEAD/DEAH box ATP-dependent RNA helicase, putative	PF3D7_1302700.iso1.exon2.amp1	IMRAS-078	P	Day 140	-0.167463480241684
PF3D7_1302700	DEAD/DEAH box ATP-dependent RNA helicase, putative	PF3D7_1302700.iso1.exon2.amp1	IMRAS-078	P	Day 0	-0.0579150143170448
PF3D7_1249200	conserved Plasmodium protein, unknown function	PF3D7_1249200.iso1.exon1.amp1	IMRAS-002	P	Day 0	-0.701288160741351
PF3D7_1249200	conserved Plasmodium protein, unknown function	PF3D7_1249200.iso1.exon1.amp1	IMRAS-002	P	Day 140	-0.303597649989507
PF3D7_1249200	conserved Plasmodium protein, unknown function	PF3D7_1249200.iso1.exon1.amp1	IMRAS-005	NP	Day 140	-0.233967975858944
PF3D7_1249200	conserved Plasmodium protein, unknown function	PF3D7_1249200.iso1.exon1.amp1	IMRAS-005	NP	Day 0	-0.207566347744679
PF3D7_1249200	conserved Plasmodium protein, unknown function	PF3D7_1249200.iso1.exon1.amp1	IMRAS-021	NP	Day 0	-0.165504541048438
PF3D7_1249200	conserved Plasmodium protein, unknown function	PF3D7_1249200.iso1.exon1.amp1	IMRAS-021	NP	Day 140	-0.347883767416262
PF3D7_1249200	conserved Plasmodium protein, unknown function	PF3D7_1249200.iso1.exon1.amp1	IMRAS-033	NP	Day 140	-0.249511919253369
PF3D7_1249200	conserved Plasmodium protein, unknown function	PF3D7_1249200.iso1.exon1.amp1	IMRAS-033	NP	Day 0	-0.329982368640113
PF3D7_1249200	conserved Plasmodium protein, unknown function	PF3D7_1249200.iso1.exon1.amp1	IMRAS-039	P	Day 0	-0.230916251984588
PF3D7_1249200	conserved Plasmodium protein, unknown function	PF3D7_1249200.iso1.exon1.amp1	IMRAS-039	P	Day 140	-0.32345344280743
PF3D7_1249200	conserved Plasmodium protein, unknown function	PF3D7_1249200.iso1.exon1.amp1	IMRAS-045	P	Day 140	-0.231541470223096
PF3D7_1249200	conserved Plasmodium protein, unknown function	PF3D7_1249200.iso1.exon1.amp1	IMRAS-045	P	Day 0	-0.225891971486366
PF3D7_1249200	conserved Plasmodium protein, unknown function	PF3D7_1249200.iso1.exon1.amp1	IMRAS-049	Mock	Day 0	-0.212588201547215
PF3D7_1249200	conserved Plasmodium protein, unknown function	PF3D7_1249200.iso1.exon1.amp1	IMRAS-049	Mock	Day 140	-0.156217553488283
PF3D7_1249200	conserved Plasmodium protein, unknown function	PF3D7_1249200.iso1.exon1.amp1	IMRAS-054	Mock	Day 140	-0.205189024839074
PF3D7_1249200	conserved Plasmodium protein, unknown function	PF3D7_1249200.iso1.exon1.amp1	IMRAS-054	Mock	Day 0	-0.458291988239612
PF3D7_1249200	conserved Plasmodium protein, unknown function	PF3D7_1249200.iso1.exon1.amp1	IMRAS-057	P	Day 0	-0.152968483667008
PF3D7_1249200	conserved Plasmodium protein, unknown function	PF3D7_1249200.iso1.exon1.amp1	IMRAS-057	P	Day 140	-0.144938278287121
PF3D7_1249200	conserved Plasmodium protein, unknown function	PF3D7_1249200.iso1.exon1.amp1	IMRAS-060	P	Day 140	-0.175370176259708
PF3D7_1249200	conserved Plasmodium protein, unknown function	PF3D7_1249200.iso1.exon1.amp1	IMRAS-060	P	Day 0	-0.114666211298907
PF3D7_1249200	conserved Plasmodium protein, unknown function	PF3D7_1249200.iso1.exon1.amp1	IMRAS-061	NP	Day 0	-0.181583601787178
PF3D7_1249200	conserved Plasmodium protein, unknown function	PF3D7_1249200.iso1.exon1.amp1	IMRAS-061	NP	Day 140	-0.184208653616215
PF3D7_1249200	conserved Plasmodium protein, unknown function	PF3D7_1249200.iso1.exon1.amp1	IMRAS-062	Mock	Day 140	-0.253990535475602
PF3D7_1249200	conserved Plasmodium protein, unknown function	PF3D7_1249200.iso1.exon1.amp1	IMRAS-062	Mock	Day 0	-0.237602961798068
PF3D7_1249200	conserved Plasmodium protein, unknown function	PF3D7_1249200.iso1.exon1.amp1	IMRAS-071	NP	Day 0	-0.0517381546870812
PF3D7_1249200	conserved Plasmodium protein, unknown function	PF3D7_1249200.iso1.exon1.amp1	IMRAS-071	NP	Day 140	-0.070288858724636
PF3D7_1249200	conserved Plasmodium protein, unknown function	PF3D7_1249200.iso1.exon1.amp1	IMRAS-078	P	Day 140	-0.229651593867732
PF3D7_1249200	conserved Plasmodium protein, unknown function	PF3D7_1249200.iso1.exon1.amp1	IMRAS-078	P	Day 0	-0.130011089132502
PF3D7_1247000	DNA replication origin binding protein, putative	PF3D7_1247000.iso2.exon5.amp1	IMRAS-002	P	Day 0	-0.536702677289165
PF3D7_1247000	DNA replication origin binding protein, putative	PF3D7_1247000.iso2.exon5.amp1	IMRAS-002	P	Day 140	-0.250596031927127
PF3D7_1247000	DNA replication origin binding protein, putative	PF3D7_1247000.iso2.exon5.amp1	IMRAS-005	NP	Day 140	2.89768916861643
PF3D7_1247000	DNA replication origin binding protein, putative	PF3D7_1247000.iso2.exon5.amp1	IMRAS-005	NP	Day 0	2.9253568186512098
PF3D7_1247000	DNA replication origin binding protein, putative	PF3D7_1247000.iso2.exon5.amp1	IMRAS-021	NP	Day 0	-0.155529456685789
PF3D7_1247000	DNA replication origin binding protein, putative	PF3D7_1247000.iso2.exon5.amp1	IMRAS-021	NP	Day 140	-0.332194393364288
PF3D7_1247000	DNA replication origin binding protein, putative	PF3D7_1247000.iso2.exon5.amp1	IMRAS-033	NP	Day 140	-0.116510444139141
PF3D7_1247000	DNA replication origin binding protein, putative	PF3D7_1247000.iso2.exon5.amp1	IMRAS-033	NP	Day 0	-0.268654589973053
PF3D7_1247000	DNA replication origin binding protein, putative	PF3D7_1247000.iso2.exon5.amp1	IMRAS-039	P	Day 0	-0.0642697109407226
PF3D7_1247000	DNA replication origin binding protein, putative	PF3D7_1247000.iso2.exon5.amp1	IMRAS-039	P	Day 140	-0.181473131819674
PF3D7_1247000	DNA replication origin binding protein, putative	PF3D7_1247000.iso2.exon5.amp1	IMRAS-045	P	Day 140	-0.118389578295181
PF3D7_1247000	DNA replication origin binding protein, putative	PF3D7_1247000.iso2.exon5.amp1	IMRAS-045	P	Day 0	-0.167662724187204
PF3D7_1247000	DNA replication origin binding protein, putative	PF3D7_1247000.iso2.exon5.amp1	IMRAS-049	Mock	Day 0	-0.101863201968538
PF3D7_1247000	DNA replication origin binding protein, putative	PF3D7_1247000.iso2.exon5.amp1	IMRAS-049	Mock	Day 140	-0.0330867635249117
PF3D7_1247000	DNA replication origin binding protein, putative	PF3D7_1247000.iso2.exon5.amp1	IMRAS-054	Mock	Day 140	0.0255333505887876
PF3D7_1247000	DNA replication origin binding protein, putative	PF3D7_1247000.iso2.exon5.amp1	IMRAS-054	Mock	Day 0	-0.0584302691397358
PF3D7_1247000	DNA replication origin binding protein, putative	PF3D7_1247000.iso2.exon5.amp1	IMRAS-057	P	Day 0	0.0185404370349289
PF3D7_1247000	DNA replication origin binding protein, putative	PF3D7_1247000.iso2.exon5.amp1	IMRAS-057	P	Day 140	0.00916716362350734
PF3D7_1247000	DNA replication origin binding protein, putative	PF3D7_1247000.iso2.exon5.amp1	IMRAS-060	P	Day 140	0.0778548678135547
PF3D7_1247000	DNA replication origin binding protein, putative	PF3D7_1247000.iso2.exon5.amp1	IMRAS-060	P	Day 0	0.0884004658244191
PF3D7_1247000	DNA replication origin binding protein, putative	PF3D7_1247000.iso2.exon5.amp1	IMRAS-061	NP	Day 0	-0.114900590004989
PF3D7_1247000	DNA replication origin binding protein, putative	PF3D7_1247000.iso2.exon5.amp1	IMRAS-061	NP	Day 140	-0.164323406854676
PF3D7_1247000	DNA replication origin binding protein, putative	PF3D7_1247000.iso2.exon5.amp1	IMRAS-062	Mock	Day 140	1.47980299191123
PF3D7_1247000	DNA replication origin binding protein, putative	PF3D7_1247000.iso2.exon5.amp1	IMRAS-062	Mock	Day 0	1.21038518005315
PF3D7_1247000	DNA replication origin binding protein, putative	PF3D7_1247000.iso2.exon5.amp1	IMRAS-071	NP	Day 0	0.0561354505605021
PF3D7_1247000	DNA replication origin binding protein, putative	PF3D7_1247000.iso2.exon5.amp1	IMRAS-071	NP	Day 140	0.0810988442424048
PF3D7_1247000	DNA replication origin binding protein, putative	PF3D7_1247000.iso2.exon5.amp1	IMRAS-078	P	Day 140	0.0512593325186899
PF3D7_1247000	DNA replication origin binding protein, putative	PF3D7_1247000.iso2.exon5.amp1	IMRAS-078	P	Day 0	0.0454261144175536
PF3D7_1455000	protein phosphatase, putative	PF3D7_1455000.iso1.exon1.amp1	IMRAS-002	P	Day 0	-0.503348783129443
PF3D7_1455000	protein phosphatase, putative	PF3D7_1455000.iso1.exon1.amp1	IMRAS-002	P	Day 140	0.0354008973188638
PF3D7_1455000	protein phosphatase, putative	PF3D7_1455000.iso1.exon1.amp1	IMRAS-005	NP	Day 140	-0.0540339496661009
PF3D7_1455000	protein phosphatase, putative	PF3D7_1455000.iso1.exon1.amp1	IMRAS-005	NP	Day 0	-0.0993177027921028
PF3D7_1455000	protein phosphatase, putative	PF3D7_1455000.iso1.exon1.amp1	IMRAS-021	NP	Day 0	0.00891055450243883
PF3D7_1455000	protein phosphatase, putative	PF3D7_1455000.iso1.exon1.amp1	IMRAS-021	NP	Day 140	-0.229100900400184
PF3D7_1455000	protein phosphatase, putative	PF3D7_1455000.iso1.exon1.amp1	IMRAS-033	NP	Day 140	-0.0544428221897864
PF3D7_1455000	protein phosphatase, putative	PF3D7_1455000.iso1.exon1.amp1	IMRAS-033	NP	Day 0	-0.193054458077871
PF3D7_1455000	protein phosphatase, putative	PF3D7_1455000.iso1.exon1.amp1	IMRAS-039	P	Day 0	0.0893633623872248
PF3D7_1455000	protein phosphatase, putative	PF3D7_1455000.iso1.exon1.amp1	IMRAS-039	P	Day 140	-0.0367448396892591
PF3D7_1455000	protein phosphatase, putative	PF3D7_1455000.iso1.exon1.amp1	IMRAS-045	P	Day 140	-0.0635907979800194
PF3D7_1455000	protein phosphatase, putative	PF3D7_1455000.iso1.exon1.amp1	IMRAS-045	P	Day 0	-0.0875437906451868
PF3D7_1455000	protein phosphatase, putative	PF3D7_1455000.iso1.exon1.amp1	IMRAS-049	Mock	Day 0	-0.153184645911018
PF3D7_1455000	protein phosphatase, putative	PF3D7_1455000.iso1.exon1.amp1	IMRAS-049	Mock	Day 140	-0.055722959967941
PF3D7_1455000	protein phosphatase, putative	PF3D7_1455000.iso1.exon1.amp1	IMRAS-054	Mock	Day 140	0.00714354618162005
PF3D7_1455000	protein phosphatase, putative	PF3D7_1455000.iso1.exon1.amp1	IMRAS-054	Mock	Day 0	-0.309475263925997
PF3D7_1455000	protein phosphatase, putative	PF3D7_1455000.iso1.exon1.amp1	IMRAS-057	P	Day 0	-0.0286955031180725
PF3D7_1455000	protein phosphatase, putative	PF3D7_1455000.iso1.exon1.amp1	IMRAS-057	P	Day 140	-0.0594652751779012
PF3D7_1455000	protein phosphatase, putative	PF3D7_1455000.iso1.exon1.amp1	IMRAS-060	P	Day 140	0.0137732776850612
PF3D7_1455000	protein phosphatase, putative	PF3D7_1455000.iso1.exon1.amp1	IMRAS-060	P	Day 0	0.0128028469302599
PF3D7_1455000	protein phosphatase, putative	PF3D7_1455000.iso1.exon1.amp1	IMRAS-061	NP	Day 0	-0.0492816238077225
PF3D7_1455000	protein phosphatase, putative	PF3D7_1455000.iso1.exon1.amp1	IMRAS-061	NP	Day 140	-0.0924710360595942
PF3D7_1455000	protein phosphatase, putative	PF3D7_1455000.iso1.exon1.amp1	IMRAS-062	Mock	Day 140	-0.127964647368396
PF3D7_1455000	protein phosphatase, putative	PF3D7_1455000.iso1.exon1.amp1	IMRAS-062	Mock	Day 0	-0.16656198068592
PF3D7_1455000	protein phosphatase, putative	PF3D7_1455000.iso1.exon1.amp1	IMRAS-071	NP	Day 0	0.338620906893857
PF3D7_1455000	protein phosphatase, putative	PF3D7_1455000.iso1.exon1.amp1	IMRAS-071	NP	Day 140	0.263857379519663
PF3D7_1455000	protein phosphatase, putative	PF3D7_1455000.iso1.exon1.amp1	IMRAS-078	P	Day 140	-0.0779899138701978
PF3D7_1455000	protein phosphatase, putative	PF3D7_1455000.iso1.exon1.amp1	IMRAS-078	P	Day 0	-0.0492626967514429
PF3D7_1367200	conserved Plasmodium protein, unknown function	PF3D7_1367200.iso1.exon1.amp1	IMRAS-002	P	Day 0	-0.540823488548105
PF3D7_1367200	conserved Plasmodium protein, unknown function	PF3D7_1367200.iso1.exon1.amp1	IMRAS-002	P	Day 140	-0.218355694926919
PF3D7_1367200	conserved Plasmodium protein, unknown function	PF3D7_1367200.iso1.exon1.amp1	IMRAS-005	NP	Day 140	-0.114879504886629
PF3D7_1367200	conserved Plasmodium protein, unknown function	PF3D7_1367200.iso1.exon1.amp1	IMRAS-005	NP	Day 0	-0.0840337399604234
PF3D7_1367200	conserved Plasmodium protein, unknown function	PF3D7_1367200.iso1.exon1.amp1	IMRAS-021	NP	Day 0	-0.161376033708576
PF3D7_1367200	conserved Plasmodium protein, unknown function	PF3D7_1367200.iso1.exon1.amp1	IMRAS-021	NP	Day 140	-0.298544003922371
PF3D7_1367200	conserved Plasmodium protein, unknown function	PF3D7_1367200.iso1.exon1.amp1	IMRAS-033	NP	Day 140	-0.272569445971254
PF3D7_1367200	conserved Plasmodium protein, unknown function	PF3D7_1367200.iso1.exon1.amp1	IMRAS-033	NP	Day 0	-0.34380076201739
PF3D7_1367200	conserved Plasmodium protein, unknown function	PF3D7_1367200.iso1.exon1.amp1	IMRAS-039	P	Day 0	-0.31224819094138
PF3D7_1367200	conserved Plasmodium protein, unknown function	PF3D7_1367200.iso1.exon1.amp1	IMRAS-039	P	Day 140	-0.343192503359337
PF3D7_1367200	conserved Plasmodium protein, unknown function	PF3D7_1367200.iso1.exon1.amp1	IMRAS-045	P	Day 140	-0.293634625069743
PF3D7_1367200	conserved Plasmodium protein, unknown function	PF3D7_1367200.iso1.exon1.amp1	IMRAS-045	P	Day 0	-0.240901036157554
PF3D7_1367200	conserved Plasmodium protein, unknown function	PF3D7_1367200.iso1.exon1.amp1	IMRAS-049	Mock	Day 0	-0.517007075075329
PF3D7_1367200	conserved Plasmodium protein, unknown function	PF3D7_1367200.iso1.exon1.amp1	IMRAS-049	Mock	Day 140	-0.207146275279275
PF3D7_1367200	conserved Plasmodium protein, unknown function	PF3D7_1367200.iso1.exon1.amp1	IMRAS-054	Mock	Day 140	-0.317459233861175
PF3D7_1367200	conserved Plasmodium protein, unknown function	PF3D7_1367200.iso1.exon1.amp1	IMRAS-054	Mock	Day 0	-0.496878693972821
PF3D7_1367200	conserved Plasmodium protein, unknown function	PF3D7_1367200.iso1.exon1.amp1	IMRAS-057	P	Day 0	-0.280311520792264
PF3D7_1367200	conserved Plasmodium protein, unknown function	PF3D7_1367200.iso1.exon1.amp1	IMRAS-057	P	Day 140	-0.159430684632571
PF3D7_1367200	conserved Plasmodium protein, unknown function	PF3D7_1367200.iso1.exon1.amp1	IMRAS-060	P	Day 140	-0.19308971211221
PF3D7_1367200	conserved Plasmodium protein, unknown function	PF3D7_1367200.iso1.exon1.amp1	IMRAS-060	P	Day 0	-0.164560217996266
PF3D7_1367200	conserved Plasmodium protein, unknown function	PF3D7_1367200.iso1.exon1.amp1	IMRAS-061	NP	Day 0	-0.160501068822526
PF3D7_1367200	conserved Plasmodium protein, unknown function	PF3D7_1367200.iso1.exon1.amp1	IMRAS-061	NP	Day 140	-0.103294989605201
PF3D7_1367200	conserved Plasmodium protein, unknown function	PF3D7_1367200.iso1.exon1.amp1	IMRAS-062	Mock	Day 140	-0.208826480118526
PF3D7_1367200	conserved Plasmodium protein, unknown function	PF3D7_1367200.iso1.exon1.amp1	IMRAS-062	Mock	Day 0	-0.246940826377404
PF3D7_1367200	conserved Plasmodium protein, unknown function	PF3D7_1367200.iso1.exon1.amp1	IMRAS-071	NP	Day 0	-0.265544666263246
PF3D7_1367200	conserved Plasmodium protein, unknown function	PF3D7_1367200.iso1.exon1.amp1	IMRAS-071	NP	Day 140	-0.246578231963998
PF3D7_1367200	conserved Plasmodium protein, unknown function	PF3D7_1367200.iso1.exon1.amp1	IMRAS-078	P	Day 140	-0.152450909386658
PF3D7_1367200	conserved Plasmodium protein, unknown function	PF3D7_1367200.iso1.exon1.amp1	IMRAS-078	P	Day 0	-0.0403662962630467
PF3D7_1214200	histone-lysine N-methyltransferase, putative	PF3D7_1214200.iso1.exon2.amp1	IMRAS-002	P	Day 0	-0.320791111973008
PF3D7_1214200	histone-lysine N-methyltransferase, putative	PF3D7_1214200.iso1.exon2.amp1	IMRAS-002	P	Day 140	-0.205537080509311
PF3D7_1214200	histone-lysine N-methyltransferase, putative	PF3D7_1214200.iso1.exon2.amp1	IMRAS-005	NP	Day 140	-0.185962602948111
PF3D7_1214200	histone-lysine N-methyltransferase, putative	PF3D7_1214200.iso1.exon2.amp1	IMRAS-005	NP	Day 0	-0.12871092703344
PF3D7_1214200	histone-lysine N-methyltransferase, putative	PF3D7_1214200.iso1.exon2.amp1	IMRAS-021	NP	Day 0	-0.0797579285764272
PF3D7_1214200	histone-lysine N-methyltransferase, putative	PF3D7_1214200.iso1.exon2.amp1	IMRAS-021	NP	Day 140	-0.155716798853845
PF3D7_1214200	histone-lysine N-methyltransferase, putative	PF3D7_1214200.iso1.exon2.amp1	IMRAS-033	NP	Day 140	-0.0361920402943703
PF3D7_1214200	histone-lysine N-methyltransferase, putative	PF3D7_1214200.iso1.exon2.amp1	IMRAS-033	NP	Day 0	-0.163384096559142
PF3D7_1214200	histone-lysine N-methyltransferase, putative	PF3D7_1214200.iso1.exon2.amp1	IMRAS-039	P	Day 0	-0.0186800929677933
PF3D7_1214200	histone-lysine N-methyltransferase, putative	PF3D7_1214200.iso1.exon2.amp1	IMRAS-039	P	Day 140	-0.100383125589577
PF3D7_1214200	histone-lysine N-methyltransferase, putative	PF3D7_1214200.iso1.exon2.amp1	IMRAS-045	P	Day 140	-0.0396746066923335
PF3D7_1214200	histone-lysine N-methyltransferase, putative	PF3D7_1214200.iso1.exon2.amp1	IMRAS-045	P	Day 0	-0.127687520935927
PF3D7_1214200	histone-lysine N-methyltransferase, putative	PF3D7_1214200.iso1.exon2.amp1	IMRAS-049	Mock	Day 0	-0.0953362394783941
PF3D7_1214200	histone-lysine N-methyltransferase, putative	PF3D7_1214200.iso1.exon2.amp1	IMRAS-049	Mock	Day 140	-0.0741817846222705
PF3D7_1214200	histone-lysine N-methyltransferase, putative	PF3D7_1214200.iso1.exon2.amp1	IMRAS-054	Mock	Day 140	0.152659396194258
PF3D7_1214200	histone-lysine N-methyltransferase, putative	PF3D7_1214200.iso1.exon2.amp1	IMRAS-054	Mock	Day 0	-0.107736416276616
PF3D7_1214200	histone-lysine N-methyltransferase, putative	PF3D7_1214200.iso1.exon2.amp1	IMRAS-057	P	Day 0	-0.00882557558847985
PF3D7_1214200	histone-lysine N-methyltransferase, putative	PF3D7_1214200.iso1.exon2.amp1	IMRAS-057	P	Day 140	-0.0069620497358116
PF3D7_1214200	histone-lysine N-methyltransferase, putative	PF3D7_1214200.iso1.exon2.amp1	IMRAS-060	P	Day 140	-0.0540707522556119
PF3D7_1214200	histone-lysine N-methyltransferase, putative	PF3D7_1214200.iso1.exon2.amp1	IMRAS-060	P	Day 0	-0.101427853839615
PF3D7_1214200	histone-lysine N-methyltransferase, putative	PF3D7_1214200.iso1.exon2.amp1	IMRAS-061	NP	Day 0	-0.0910796678650474
PF3D7_1214200	histone-lysine N-methyltransferase, putative	PF3D7_1214200.iso1.exon2.amp1	IMRAS-061	NP	Day 140	-0.074286928052782
PF3D7_1214200	histone-lysine N-methyltransferase, putative	PF3D7_1214200.iso1.exon2.amp1	IMRAS-062	Mock	Day 140	-0.152365990858531
PF3D7_1214200	histone-lysine N-methyltransferase, putative	PF3D7_1214200.iso1.exon2.amp1	IMRAS-062	Mock	Day 0	-0.07542472950073
PF3D7_1214200	histone-lysine N-methyltransferase, putative	PF3D7_1214200.iso1.exon2.amp1	IMRAS-071	NP	Day 0	-0.0152627608058751
PF3D7_1214200	histone-lysine N-methyltransferase, putative	PF3D7_1214200.iso1.exon2.amp1	IMRAS-071	NP	Day 140	0.0592502842314531
PF3D7_1214200	histone-lysine N-methyltransferase, putative	PF3D7_1214200.iso1.exon2.amp1	IMRAS-078	P	Day 140	-0.103989420430013
PF3D7_1214200	histone-lysine N-methyltransferase, putative	PF3D7_1214200.iso1.exon2.amp1	IMRAS-078	P	Day 0	-0.118418081477353
PF3D7_1214700	conserved Plasmodium protein, unknown function	PF3D7_1214700.iso1.exon1.amp1	IMRAS-002	P	Day 0	-0.415980554138763
PF3D7_1214700	conserved Plasmodium protein, unknown function	PF3D7_1214700.iso1.exon1.amp1	IMRAS-002	P	Day 140	-0.181431339396195
PF3D7_1214700	conserved Plasmodium protein, unknown function	PF3D7_1214700.iso1.exon1.amp1	IMRAS-005	NP	Day 140	-0.0819648824138923
PF3D7_1214700	conserved Plasmodium protein, unknown function	PF3D7_1214700.iso1.exon1.amp1	IMRAS-005	NP	Day 0	-0.095073998967079
PF3D7_1214700	conserved Plasmodium protein, unknown function	PF3D7_1214700.iso1.exon1.amp1	IMRAS-021	NP	Day 0	-0.0369304560021533
PF3D7_1214700	conserved Plasmodium protein, unknown function	PF3D7_1214700.iso1.exon1.amp1	IMRAS-021	NP	Day 140	-0.202492618580346
PF3D7_1214700	conserved Plasmodium protein, unknown function	PF3D7_1214700.iso1.exon1.amp1	IMRAS-033	NP	Day 140	-0.0568668413109723
PF3D7_1214700	conserved Plasmodium protein, unknown function	PF3D7_1214700.iso1.exon1.amp1	IMRAS-033	NP	Day 0	-0.195438750108046
PF3D7_1214700	conserved Plasmodium protein, unknown function	PF3D7_1214700.iso1.exon1.amp1	IMRAS-039	P	Day 0	-0.045957244951822
PF3D7_1214700	conserved Plasmodium protein, unknown function	PF3D7_1214700.iso1.exon1.amp1	IMRAS-039	P	Day 140	-0.18972570005814
PF3D7_1214700	conserved Plasmodium protein, unknown function	PF3D7_1214700.iso1.exon1.amp1	IMRAS-045	P	Day 140	-0.0717610261863264
PF3D7_1214700	conserved Plasmodium protein, unknown function	PF3D7_1214700.iso1.exon1.amp1	IMRAS-045	P	Day 0	-0.11578075425175299
PF3D7_1214700	conserved Plasmodium protein, unknown function	PF3D7_1214700.iso1.exon1.amp1	IMRAS-049	Mock	Day 0	-0.165971782071455
PF3D7_1214700	conserved Plasmodium protein, unknown function	PF3D7_1214700.iso1.exon1.amp1	IMRAS-049	Mock	Day 140	-0.0663492176566596
PF3D7_1214700	conserved Plasmodium protein, unknown function	PF3D7_1214700.iso1.exon1.amp1	IMRAS-054	Mock	Day 140	-0.0217463065355989
PF3D7_1214700	conserved Plasmodium protein, unknown function	PF3D7_1214700.iso1.exon1.amp1	IMRAS-054	Mock	Day 0	-0.32593563092529
PF3D7_1214700	conserved Plasmodium protein, unknown function	PF3D7_1214700.iso1.exon1.amp1	IMRAS-057	P	Day 0	-0.0861704467877509
PF3D7_1214700	conserved Plasmodium protein, unknown function	PF3D7_1214700.iso1.exon1.amp1	IMRAS-057	P	Day 140	0.00117850368479289
PF3D7_1214700	conserved Plasmodium protein, unknown function	PF3D7_1214700.iso1.exon1.amp1	IMRAS-060	P	Day 140	0.0454388065682085
PF3D7_1214700	conserved Plasmodium protein, unknown function	PF3D7_1214700.iso1.exon1.amp1	IMRAS-060	P	Day 0	-0.0337210281009099
PF3D7_1214700	conserved Plasmodium protein, unknown function	PF3D7_1214700.iso1.exon1.amp1	IMRAS-061	NP	Day 0	-0.0589078055385936
PF3D7_1214700	conserved Plasmodium protein, unknown function	PF3D7_1214700.iso1.exon1.amp1	IMRAS-061	NP	Day 140	-0.044111605395452
PF3D7_1214700	conserved Plasmodium protein, unknown function	PF3D7_1214700.iso1.exon1.amp1	IMRAS-062	Mock	Day 140	-0.144390195281508
PF3D7_1214700	conserved Plasmodium protein, unknown function	PF3D7_1214700.iso1.exon1.amp1	IMRAS-062	Mock	Day 0	-0.109337111992971
PF3D7_1214700	conserved Plasmodium protein, unknown function	PF3D7_1214700.iso1.exon1.amp1	IMRAS-071	NP	Day 0	1.0492854535796
PF3D7_1214700	conserved Plasmodium protein, unknown function	PF3D7_1214700.iso1.exon1.amp1	IMRAS-071	NP	Day 140	0.766029577517292
PF3D7_1214700	conserved Plasmodium protein, unknown function	PF3D7_1214700.iso1.exon1.amp1	IMRAS-078	P	Day 140	-0.139565192991151
PF3D7_1214700	conserved Plasmodium protein, unknown function	PF3D7_1214700.iso1.exon1.amp1	IMRAS-078	P	Day 0	-0.0835783630843459
PF3D7_1407200	conserved Plasmodium protein, unknown function	PF3D7_1407200.iso1.exon2.amp1	IMRAS-002	P	Day 0	-0.547441367312613
PF3D7_1407200	conserved Plasmodium protein, unknown function	PF3D7_1407200.iso1.exon2.amp1	IMRAS-002	P	Day 140	-0.21071185463955
PF3D7_1407200	conserved Plasmodium protein, unknown function	PF3D7_1407200.iso1.exon2.amp1	IMRAS-005	NP	Day 140	-0.164554663910819
PF3D7_1407200	conserved Plasmodium protein, unknown function	PF3D7_1407200.iso1.exon2.amp1	IMRAS-005	NP	Day 0	-0.185534702143718
PF3D7_1407200	conserved Plasmodium protein, unknown function	PF3D7_1407200.iso1.exon2.amp1	IMRAS-021	NP	Day 0	-0.147340874350839
PF3D7_1407200	conserved Plasmodium protein, unknown function	PF3D7_1407200.iso1.exon2.amp1	IMRAS-021	NP	Day 140	-0.259802431488025
PF3D7_1407200	conserved Plasmodium protein, unknown function	PF3D7_1407200.iso1.exon2.amp1	IMRAS-033	NP	Day 140	-0.169516432098099
PF3D7_1407200	conserved Plasmodium protein, unknown function	PF3D7_1407200.iso1.exon2.amp1	IMRAS-033	NP	Day 0	-0.255949043694992
PF3D7_1407200	conserved Plasmodium protein, unknown function	PF3D7_1407200.iso1.exon2.amp1	IMRAS-039	P	Day 0	-0.120305360609439
PF3D7_1407200	conserved Plasmodium protein, unknown function	PF3D7_1407200.iso1.exon2.amp1	IMRAS-039	P	Day 140	-0.272962580477868
PF3D7_1407200	conserved Plasmodium protein, unknown function	PF3D7_1407200.iso1.exon2.amp1	IMRAS-045	P	Day 140	-0.191285997276747
PF3D7_1407200	conserved Plasmodium protein, unknown function	PF3D7_1407200.iso1.exon2.amp1	IMRAS-045	P	Day 0	-0.208927802840575
PF3D7_1407200	conserved Plasmodium protein, unknown function	PF3D7_1407200.iso1.exon2.amp1	IMRAS-049	Mock	Day 0	-0.159647082099557
PF3D7_1407200	conserved Plasmodium protein, unknown function	PF3D7_1407200.iso1.exon2.amp1	IMRAS-049	Mock	Day 140	-0.11011912791758
PF3D7_1407200	conserved Plasmodium protein, unknown function	PF3D7_1407200.iso1.exon2.amp1	IMRAS-054	Mock	Day 140	-0.182888247362309
PF3D7_1407200	conserved Plasmodium protein, unknown function	PF3D7_1407200.iso1.exon2.amp1	IMRAS-054	Mock	Day 0	-0.471440087071597
PF3D7_1407200	conserved Plasmodium protein, unknown function	PF3D7_1407200.iso1.exon2.amp1	IMRAS-057	P	Day 0	-0.156745483395152
PF3D7_1407200	conserved Plasmodium protein, unknown function	PF3D7_1407200.iso1.exon2.amp1	IMRAS-057	P	Day 140	-0.0493636489635314
PF3D7_1407200	conserved Plasmodium protein, unknown function	PF3D7_1407200.iso1.exon2.amp1	IMRAS-060	P	Day 140	-0.0984893541568663
PF3D7_1407200	conserved Plasmodium protein, unknown function	PF3D7_1407200.iso1.exon2.amp1	IMRAS-060	P	Day 0	-0.0684513069234693
PF3D7_1407200	conserved Plasmodium protein, unknown function	PF3D7_1407200.iso1.exon2.amp1	IMRAS-061	NP	Day 0	-0.149368326487902
PF3D7_1407200	conserved Plasmodium protein, unknown function	PF3D7_1407200.iso1.exon2.amp1	IMRAS-061	NP	Day 140	-0.128201150353565
PF3D7_1407200	conserved Plasmodium protein, unknown function	PF3D7_1407200.iso1.exon2.amp1	IMRAS-062	Mock	Day 140	-0.230744520714289
PF3D7_1407200	conserved Plasmodium protein, unknown function	PF3D7_1407200.iso1.exon2.amp1	IMRAS-062	Mock	Day 0	-0.209946618895202
PF3D7_1407200	conserved Plasmodium protein, unknown function	PF3D7_1407200.iso1.exon2.amp1	IMRAS-071	NP	Day 0	-0.199182050240356
PF3D7_1407200	conserved Plasmodium protein, unknown function	PF3D7_1407200.iso1.exon2.amp1	IMRAS-071	NP	Day 140	-0.140344227394801
PF3D7_1407200	conserved Plasmodium protein, unknown function	PF3D7_1407200.iso1.exon2.amp1	IMRAS-078	P	Day 140	-0.257223231303721
PF3D7_1407200	conserved Plasmodium protein, unknown function	PF3D7_1407200.iso1.exon2.amp1	IMRAS-078	P	Day 0	-0.233011374205443
PF3D7_0623100	coronin binding protein, putative	PF3D7_0623100.iso1.exon6.amp1	IMRAS-002	P	Day 0	-0.493730780567846
PF3D7_0623100	coronin binding protein, putative	PF3D7_0623100.iso1.exon6.amp1	IMRAS-002	P	Day 140	-0.190423857857782
PF3D7_0623100	coronin binding protein, putative	PF3D7_0623100.iso1.exon6.amp1	IMRAS-005	NP	Day 140	-0.140632603099721
PF3D7_0623100	coronin binding protein, putative	PF3D7_0623100.iso1.exon6.amp1	IMRAS-005	NP	Day 0	-0.248671551074352
PF3D7_0623100	coronin binding protein, putative	PF3D7_0623100.iso1.exon6.amp1	IMRAS-021	NP	Day 0	-0.119673651558974
PF3D7_0623100	coronin binding protein, putative	PF3D7_0623100.iso1.exon6.amp1	IMRAS-021	NP	Day 140	-0.275629052025307
PF3D7_0623100	coronin binding protein, putative	PF3D7_0623100.iso1.exon6.amp1	IMRAS-033	NP	Day 140	-0.168423895097087
PF3D7_0623100	coronin binding protein, putative	PF3D7_0623100.iso1.exon6.amp1	IMRAS-033	NP	Day 0	-0.279785417028858
PF3D7_0623100	coronin binding protein, putative	PF3D7_0623100.iso1.exon6.amp1	IMRAS-039	P	Day 0	-0.182848972873488
PF3D7_0623100	coronin binding protein, putative	PF3D7_0623100.iso1.exon6.amp1	IMRAS-039	P	Day 140	-0.23870016262928
PF3D7_0623100	coronin binding protein, putative	PF3D7_0623100.iso1.exon6.amp1	IMRAS-045	P	Day 140	-0.146762412755475
PF3D7_0623100	coronin binding protein, putative	PF3D7_0623100.iso1.exon6.amp1	IMRAS-045	P	Day 0	-0.144293441994165
PF3D7_0623100	coronin binding protein, putative	PF3D7_0623100.iso1.exon6.amp1	IMRAS-049	Mock	Day 0	-0.199895284929063
PF3D7_0623100	coronin binding protein, putative	PF3D7_0623100.iso1.exon6.amp1	IMRAS-049	Mock	Day 140	-0.0678521816855877
PF3D7_0623100	coronin binding protein, putative	PF3D7_0623100.iso1.exon6.amp1	IMRAS-054	Mock	Day 140	-0.109695159783159
PF3D7_0623100	coronin binding protein, putative	PF3D7_0623100.iso1.exon6.amp1	IMRAS-054	Mock	Day 0	-0.292670084063761
PF3D7_0623100	coronin binding protein, putative	PF3D7_0623100.iso1.exon6.amp1	IMRAS-057	P	Day 0	-0.167064470829706
PF3D7_0623100	coronin binding protein, putative	PF3D7_0623100.iso1.exon6.amp1	IMRAS-057	P	Day 140	-0.0977316986771761
PF3D7_0623100	coronin binding protein, putative	PF3D7_0623100.iso1.exon6.amp1	IMRAS-060	P	Day 140	-0.148913458672752
PF3D7_0623100	coronin binding protein, putative	PF3D7_0623100.iso1.exon6.amp1	IMRAS-060	P	Day 0	-0.170452003332779
PF3D7_0623100	coronin binding protein, putative	PF3D7_0623100.iso1.exon6.amp1	IMRAS-061	NP	Day 0	-0.160501068822526
PF3D7_0623100	coronin binding protein, putative	PF3D7_0623100.iso1.exon6.amp1	IMRAS-061	NP	Day 140	-0.128033677483113
PF3D7_0623100	coronin binding protein, putative	PF3D7_0623100.iso1.exon6.amp1	IMRAS-062	Mock	Day 140	-0.188812994454306
PF3D7_0623100	coronin binding protein, putative	PF3D7_0623100.iso1.exon6.amp1	IMRAS-062	Mock	Day 0	-0.195251014980249
PF3D7_0623100	coronin binding protein, putative	PF3D7_0623100.iso1.exon6.amp1	IMRAS-071	NP	Day 0	0.0257266238715559
PF3D7_0623100	coronin binding protein, putative	PF3D7_0623100.iso1.exon6.amp1	IMRAS-071	NP	Day 140	-0.0025555412934732402
PF3D7_0623100	coronin binding protein, putative	PF3D7_0623100.iso1.exon6.amp1	IMRAS-078	P	Day 140	-0.228076885644205
PF3D7_0623100	coronin binding protein, putative	PF3D7_0623100.iso1.exon6.amp1	IMRAS-078	P	Day 0	-0.202257674072545
PF3D7_0626800	pyruvate kinase	PF3D7_0626800.iso1.exon2.amp1	IMRAS-002	P	Day 0	-0.380836724161913
PF3D7_0626800	pyruvate kinase	PF3D7_0626800.iso1.exon2.amp1	IMRAS-002	P	Day 140	-0.129198724462885
PF3D7_0626800	pyruvate kinase	PF3D7_0626800.iso1.exon2.amp1	IMRAS-005	NP	Day 140	-0.115989697354564
PF3D7_0626800	pyruvate kinase	PF3D7_0626800.iso1.exon2.amp1	IMRAS-005	NP	Day 0	-0.1634926208104
PF3D7_0626800	pyruvate kinase	PF3D7_0626800.iso1.exon2.amp1	IMRAS-021	NP	Day 0	0.997100195652902
PF3D7_0626800	pyruvate kinase	PF3D7_0626800.iso1.exon2.amp1	IMRAS-021	NP	Day 140	0.772439147826304
PF3D7_0626800	pyruvate kinase	PF3D7_0626800.iso1.exon2.amp1	IMRAS-033	NP	Day 140	-0.0407831179758968
PF3D7_0626800	pyruvate kinase	PF3D7_0626800.iso1.exon2.amp1	IMRAS-033	NP	Day 0	-0.170402626816543
PF3D7_0626800	pyruvate kinase	PF3D7_0626800.iso1.exon2.amp1	IMRAS-039	P	Day 0	3.7964643161114
PF3D7_0626800	pyruvate kinase	PF3D7_0626800.iso1.exon2.amp1	IMRAS-039	P	Day 140	3.87696414904785
PF3D7_0626800	pyruvate kinase	PF3D7_0626800.iso1.exon2.amp1	IMRAS-045	P	Day 140	0.4994807578775
PF3D7_0626800	pyruvate kinase	PF3D7_0626800.iso1.exon2.amp1	IMRAS-045	P	Day 0	0.679016585709315
PF3D7_0626800	pyruvate kinase	PF3D7_0626800.iso1.exon2.amp1	IMRAS-049	Mock	Day 0	-0.0102204531044343
PF3D7_0626800	pyruvate kinase	PF3D7_0626800.iso1.exon2.amp1	IMRAS-049	Mock	Day 140	0.0357079159725426
PF3D7_0626800	pyruvate kinase	PF3D7_0626800.iso1.exon2.amp1	IMRAS-054	Mock	Day 140	0.38754959353337
PF3D7_0626800	pyruvate kinase	PF3D7_0626800.iso1.exon2.amp1	IMRAS-054	Mock	Day 0	0.575662261408885
PF3D7_0626800	pyruvate kinase	PF3D7_0626800.iso1.exon2.amp1	IMRAS-057	P	Day 0	-0.103037645161848
PF3D7_0626800	pyruvate kinase	PF3D7_0626800.iso1.exon2.amp1	IMRAS-057	P	Day 140	-0.086224257676367
PF3D7_0626800	pyruvate kinase	PF3D7_0626800.iso1.exon2.amp1	IMRAS-060	P	Day 140	0.760150836147217
PF3D7_0626800	pyruvate kinase	PF3D7_0626800.iso1.exon2.amp1	IMRAS-060	P	Day 0	0.745729943877414
PF3D7_0626800	pyruvate kinase	PF3D7_0626800.iso1.exon2.amp1	IMRAS-061	NP	Day 0	-0.037851679289723
PF3D7_0626800	pyruvate kinase	PF3D7_0626800.iso1.exon2.amp1	IMRAS-061	NP	Day 140	-0.0550549830820337
PF3D7_0626800	pyruvate kinase	PF3D7_0626800.iso1.exon2.amp1	IMRAS-062	Mock	Day 140	0.0544744744533716
PF3D7_0626800	pyruvate kinase	PF3D7_0626800.iso1.exon2.amp1	IMRAS-062	Mock	Day 0	-0.00733226946442223
PF3D7_0626800	pyruvate kinase	PF3D7_0626800.iso1.exon2.amp1	IMRAS-071	NP	Day 0	0.105753971350319
PF3D7_0626800	pyruvate kinase	PF3D7_0626800.iso1.exon2.amp1	IMRAS-071	NP	Day 140	0.15611599730274
PF3D7_0626800	pyruvate kinase	PF3D7_0626800.iso1.exon2.amp1	IMRAS-078	P	Day 140	0.279660103251127
PF3D7_0626800	pyruvate kinase	PF3D7_0626800.iso1.exon2.amp1	IMRAS-078	P	Day 0	0.29427699962025
PF3D7_1113000	conserved Plasmodium protein, unknown function	PF3D7_1113000.iso1.exon6.amp1	IMRAS-002	P	Day 0	-1.05021811267853
PF3D7_1113000	conserved Plasmodium protein, unknown function	PF3D7_1113000.iso1.exon6.amp1	IMRAS-002	P	Day 140	-0.772532658645114
PF3D7_1113000	conserved Plasmodium protein, unknown function	PF3D7_1113000.iso1.exon6.amp1	IMRAS-005	NP	Day 140	-0.93023299773755
PF3D7_1113000	conserved Plasmodium protein, unknown function	PF3D7_1113000.iso1.exon6.amp1	IMRAS-005	NP	Day 0	-0.96249789964758
PF3D7_1113000	conserved Plasmodium protein, unknown function	PF3D7_1113000.iso1.exon6.amp1	IMRAS-021	NP	Day 0	-0.730692684895883
PF3D7_1113000	conserved Plasmodium protein, unknown function	PF3D7_1113000.iso1.exon6.amp1	IMRAS-021	NP	Day 140	-1.07714183249843
PF3D7_1113000	conserved Plasmodium protein, unknown function	PF3D7_1113000.iso1.exon6.amp1	IMRAS-033	NP	Day 140	-0.955014796381116
PF3D7_1113000	conserved Plasmodium protein, unknown function	PF3D7_1113000.iso1.exon6.amp1	IMRAS-033	NP	Day 0	-1.12841494584384
PF3D7_1113000	conserved Plasmodium protein, unknown function	PF3D7_1113000.iso1.exon6.amp1	IMRAS-039	P	Day 0	-0.608073867592344
PF3D7_1113000	conserved Plasmodium protein, unknown function	PF3D7_1113000.iso1.exon6.amp1	IMRAS-039	P	Day 140	-0.745731844420693
PF3D7_1113000	conserved Plasmodium protein, unknown function	PF3D7_1113000.iso1.exon6.amp1	IMRAS-045	P	Day 140	-1.74420685181983
PF3D7_1113000	conserved Plasmodium protein, unknown function	PF3D7_1113000.iso1.exon6.amp1	IMRAS-045	P	Day 0	-1.65393853132707
PF3D7_1113000	conserved Plasmodium protein, unknown function	PF3D7_1113000.iso1.exon6.amp1	IMRAS-049	Mock	Day 0	-1.6448414227588
PF3D7_1113000	conserved Plasmodium protein, unknown function	PF3D7_1113000.iso1.exon6.amp1	IMRAS-049	Mock	Day 140	-1.75855050534848
PF3D7_1113000	conserved Plasmodium protein, unknown function	PF3D7_1113000.iso1.exon6.amp1	IMRAS-054	Mock	Day 140	-1.39826005832746
PF3D7_1113000	conserved Plasmodium protein, unknown function	PF3D7_1113000.iso1.exon6.amp1	IMRAS-054	Mock	Day 0	-2
PF3D7_1113000	conserved Plasmodium protein, unknown function	PF3D7_1113000.iso1.exon6.amp1	IMRAS-057	P	Day 0	-1.06638652086054
PF3D7_1113000	conserved Plasmodium protein, unknown function	PF3D7_1113000.iso1.exon6.amp1	IMRAS-057	P	Day 140	-1.14139676180231
PF3D7_1113000	conserved Plasmodium protein, unknown function	PF3D7_1113000.iso1.exon6.amp1	IMRAS-060	P	Day 140	-1.0011277539607
PF3D7_1113000	conserved Plasmodium protein, unknown function	PF3D7_1113000.iso1.exon6.amp1	IMRAS-060	P	Day 0	-1.48971863028448
PF3D7_1113000	conserved Plasmodium protein, unknown function	PF3D7_1113000.iso1.exon6.amp1	IMRAS-061	NP	Day 0	-0.967195753404239
PF3D7_1113000	conserved Plasmodium protein, unknown function	PF3D7_1113000.iso1.exon6.amp1	IMRAS-061	NP	Day 140	-1.1102254835138201
PF3D7_1113000	conserved Plasmodium protein, unknown function	PF3D7_1113000.iso1.exon6.amp1	IMRAS-062	Mock	Day 140	-0.629633485139513
PF3D7_1113000	conserved Plasmodium protein, unknown function	PF3D7_1113000.iso1.exon6.amp1	IMRAS-062	Mock	Day 0	-0.912065803409387
PF3D7_1113000	conserved Plasmodium protein, unknown function	PF3D7_1113000.iso1.exon6.amp1	IMRAS-071	NP	Day 0	-0.800950269104712
PF3D7_1113000	conserved Plasmodium protein, unknown function	PF3D7_1113000.iso1.exon6.amp1	IMRAS-071	NP	Day 140	-0.978520463602884
PF3D7_1113000	conserved Plasmodium protein, unknown function	PF3D7_1113000.iso1.exon6.amp1	IMRAS-078	P	Day 140	-0.52465397609099
PF3D7_1113000	conserved Plasmodium protein, unknown function	PF3D7_1113000.iso1.exon6.amp1	IMRAS-078	P	Day 0	-0.630363353195754
PF3D7_1434900	conserved Plasmodium protein, unknown function	PF3D7_1434900.iso1.exon1.amp1	IMRAS-002	P	Day 0	-0.529314749128289
PF3D7_1434900	conserved Plasmodium protein, unknown function	PF3D7_1434900.iso1.exon1.amp1	IMRAS-002	P	Day 140	-0.213764532547223
PF3D7_1434900	conserved Plasmodium protein, unknown function	PF3D7_1434900.iso1.exon1.amp1	IMRAS-005	NP	Day 140	-0.0754711203283929
PF3D7_1434900	conserved Plasmodium protein, unknown function	PF3D7_1434900.iso1.exon1.amp1	IMRAS-005	NP	Day 0	-0.149546856985387
PF3D7_1434900	conserved Plasmodium protein, unknown function	PF3D7_1434900.iso1.exon1.amp1	IMRAS-021	NP	Day 0	-0.0730072694888069
PF3D7_1434900	conserved Plasmodium protein, unknown function	PF3D7_1434900.iso1.exon1.amp1	IMRAS-021	NP	Day 140	-0.272222986759692
PF3D7_1434900	conserved Plasmodium protein, unknown function	PF3D7_1434900.iso1.exon1.amp1	IMRAS-033	NP	Day 140	-0.156027102556926
PF3D7_1434900	conserved Plasmodium protein, unknown function	PF3D7_1434900.iso1.exon1.amp1	IMRAS-033	NP	Day 0	-0.299740610668856
PF3D7_1434900	conserved Plasmodium protein, unknown function	PF3D7_1434900.iso1.exon1.amp1	IMRAS-039	P	Day 0	-0.100268776678924
PF3D7_1434900	conserved Plasmodium protein, unknown function	PF3D7_1434900.iso1.exon1.amp1	IMRAS-039	P	Day 140	-0.280955371231398
PF3D7_1434900	conserved Plasmodium protein, unknown function	PF3D7_1434900.iso1.exon1.amp1	IMRAS-045	P	Day 140	-0.175176222091062
PF3D7_1434900	conserved Plasmodium protein, unknown function	PF3D7_1434900.iso1.exon1.amp1	IMRAS-045	P	Day 0	-0.18740579531582
PF3D7_1434900	conserved Plasmodium protein, unknown function	PF3D7_1434900.iso1.exon1.amp1	IMRAS-049	Mock	Day 0	-0.20931853881569
PF3D7_1434900	conserved Plasmodium protein, unknown function	PF3D7_1434900.iso1.exon1.amp1	IMRAS-049	Mock	Day 140	-0.14792801221474
PF3D7_1434900	conserved Plasmodium protein, unknown function	PF3D7_1434900.iso1.exon1.amp1	IMRAS-054	Mock	Day 140	0.0524461098982734
PF3D7_1434900	conserved Plasmodium protein, unknown function	PF3D7_1434900.iso1.exon1.amp1	IMRAS-054	Mock	Day 0	-0.485921463776329
PF3D7_1434900	conserved Plasmodium protein, unknown function	PF3D7_1434900.iso1.exon1.amp1	IMRAS-057	P	Day 0	0.00951109575583864
PF3D7_1434900	conserved Plasmodium protein, unknown function	PF3D7_1434900.iso1.exon1.amp1	IMRAS-057	P	Day 140	0.048563463095288
PF3D7_1434900	conserved Plasmodium protein, unknown function	PF3D7_1434900.iso1.exon1.amp1	IMRAS-060	P	Day 140	-0.0104721571342399
PF3D7_1434900	conserved Plasmodium protein, unknown function	PF3D7_1434900.iso1.exon1.amp1	IMRAS-060	P	Day 0	-0.0645657084580584
PF3D7_1434900	conserved Plasmodium protein, unknown function	PF3D7_1434900.iso1.exon1.amp1	IMRAS-061	NP	Day 0	-0.0331933121784793
PF3D7_1434900	conserved Plasmodium protein, unknown function	PF3D7_1434900.iso1.exon1.amp1	IMRAS-061	NP	Day 140	-0.0697764887887988
PF3D7_1434900	conserved Plasmodium protein, unknown function	PF3D7_1434900.iso1.exon1.amp1	IMRAS-062	Mock	Day 140	-0.170941720113671
PF3D7_1434900	conserved Plasmodium protein, unknown function	PF3D7_1434900.iso1.exon1.amp1	IMRAS-062	Mock	Day 0	-0.214788784681868
PF3D7_1434900	conserved Plasmodium protein, unknown function	PF3D7_1434900.iso1.exon1.amp1	IMRAS-071	NP	Day 0	0.29827923683856
PF3D7_1434900	conserved Plasmodium protein, unknown function	PF3D7_1434900.iso1.exon1.amp1	IMRAS-071	NP	Day 140	0.200284713170243
PF3D7_1434900	conserved Plasmodium protein, unknown function	PF3D7_1434900.iso1.exon1.amp1	IMRAS-078	P	Day 140	0.0347389134703455
PF3D7_1434900	conserved Plasmodium protein, unknown function	PF3D7_1434900.iso1.exon1.amp1	IMRAS-078	P	Day 0	0.0965996105472264
PF3D7_0935000	small nuclear ribonucleoprotein (snRNP), putative	PF3D7_0935000.iso1.exon1.amp1	IMRAS-002	P	Day 0	-0.546612470397603
PF3D7_0935000	small nuclear ribonucleoprotein (snRNP), putative	PF3D7_0935000.iso1.exon1.amp1	IMRAS-002	P	Day 140	-0.211321873693413
PF3D7_0935000	small nuclear ribonucleoprotein (snRNP), putative	PF3D7_0935000.iso1.exon1.amp1	IMRAS-005	NP	Day 140	-0.308158873910196
PF3D7_0935000	small nuclear ribonucleoprotein (snRNP), putative	PF3D7_0935000.iso1.exon1.amp1	IMRAS-005	NP	Day 0	-0.387880195335647
PF3D7_0935000	small nuclear ribonucleoprotein (snRNP), putative	PF3D7_0935000.iso1.exon1.amp1	IMRAS-021	NP	Day 0	-0.211940114038722
PF3D7_0935000	small nuclear ribonucleoprotein (snRNP), putative	PF3D7_0935000.iso1.exon1.amp1	IMRAS-021	NP	Day 140	-0.384679326688113
PF3D7_0935000	small nuclear ribonucleoprotein (snRNP), putative	PF3D7_0935000.iso1.exon1.amp1	IMRAS-033	NP	Day 140	-0.194653432775471
PF3D7_0935000	small nuclear ribonucleoprotein (snRNP), putative	PF3D7_0935000.iso1.exon1.amp1	IMRAS-033	NP	Day 0	-0.308961881268369
PF3D7_0935000	small nuclear ribonucleoprotein (snRNP), putative	PF3D7_0935000.iso1.exon1.amp1	IMRAS-039	P	Day 0	-0.263125562217404
PF3D7_0935000	small nuclear ribonucleoprotein (snRNP), putative	PF3D7_0935000.iso1.exon1.amp1	IMRAS-039	P	Day 140	-0.37898901961708
PF3D7_0935000	small nuclear ribonucleoprotein (snRNP), putative	PF3D7_0935000.iso1.exon1.amp1	IMRAS-045	P	Day 140	-0.264874374781311
PF3D7_0935000	small nuclear ribonucleoprotein (snRNP), putative	PF3D7_0935000.iso1.exon1.amp1	IMRAS-045	P	Day 0	-0.275963126269772
PF3D7_0935000	small nuclear ribonucleoprotein (snRNP), putative	PF3D7_0935000.iso1.exon1.amp1	IMRAS-049	Mock	Day 0	-0.270950783487157
PF3D7_0935000	small nuclear ribonucleoprotein (snRNP), putative	PF3D7_0935000.iso1.exon1.amp1	IMRAS-049	Mock	Day 140	-0.130547837666132
PF3D7_0935000	small nuclear ribonucleoprotein (snRNP), putative	PF3D7_0935000.iso1.exon1.amp1	IMRAS-054	Mock	Day 140	-0.131211376259822
PF3D7_0935000	small nuclear ribonucleoprotein (snRNP), putative	PF3D7_0935000.iso1.exon1.amp1	IMRAS-054	Mock	Day 0	-0.568918807800863
PF3D7_0935000	small nuclear ribonucleoprotein (snRNP), putative	PF3D7_0935000.iso1.exon1.amp1	IMRAS-057	P	Day 0	-0.21782233783267901
PF3D7_0935000	small nuclear ribonucleoprotein (snRNP), putative	PF3D7_0935000.iso1.exon1.amp1	IMRAS-057	P	Day 140	-0.176967614910708
PF3D7_0935000	small nuclear ribonucleoprotein (snRNP), putative	PF3D7_0935000.iso1.exon1.amp1	IMRAS-060	P	Day 140	-0.159129005306696
PF3D7_0935000	small nuclear ribonucleoprotein (snRNP), putative	PF3D7_0935000.iso1.exon1.amp1	IMRAS-060	P	Day 0	-0.172757779535736
PF3D7_0935000	small nuclear ribonucleoprotein (snRNP), putative	PF3D7_0935000.iso1.exon1.amp1	IMRAS-061	NP	Day 0	-0.23985886043581
PF3D7_0935000	small nuclear ribonucleoprotein (snRNP), putative	PF3D7_0935000.iso1.exon1.amp1	IMRAS-061	NP	Day 140	-0.287966505947503
PF3D7_0935000	small nuclear ribonucleoprotein (snRNP), putative	PF3D7_0935000.iso1.exon1.amp1	IMRAS-062	Mock	Day 140	-0.26958739052662
PF3D7_0935000	small nuclear ribonucleoprotein (snRNP), putative	PF3D7_0935000.iso1.exon1.amp1	IMRAS-062	Mock	Day 0	-0.282082632497662
PF3D7_0935000	small nuclear ribonucleoprotein (snRNP), putative	PF3D7_0935000.iso1.exon1.amp1	IMRAS-071	NP	Day 0	-0.161012601569563
PF3D7_0935000	small nuclear ribonucleoprotein (snRNP), putative	PF3D7_0935000.iso1.exon1.amp1	IMRAS-071	NP	Day 140	-0.141913628649876
PF3D7_0935000	small nuclear ribonucleoprotein (snRNP), putative	PF3D7_0935000.iso1.exon1.amp1	IMRAS-078	P	Day 140	-0.236759128744005
PF3D7_0935000	small nuclear ribonucleoprotein (snRNP), putative	PF3D7_0935000.iso1.exon1.amp1	IMRAS-078	P	Day 0	-0.262364592466353
PF3D7_0631500	Plasmodium exported protein (hyp4), unknown function	PF3D7_0631500.iso1.exon1.amp1	IMRAS-002	P	Day 0	-0.690261138592328
PF3D7_0631500	Plasmodium exported protein (hyp4), unknown function	PF3D7_0631500.iso1.exon1.amp1	IMRAS-002	P	Day 140	-0.331178458900878
PF3D7_0631500	Plasmodium exported protein (hyp4), unknown function	PF3D7_0631500.iso1.exon1.amp1	IMRAS-005	NP	Day 140	-0.214514268038247
PF3D7_0631500	Plasmodium exported protein (hyp4), unknown function	PF3D7_0631500.iso1.exon1.amp1	IMRAS-005	NP	Day 0	-0.23280571214246
PF3D7_0631500	Plasmodium exported protein (hyp4), unknown function	PF3D7_0631500.iso1.exon1.amp1	IMRAS-021	NP	Day 0	-0.184340663106639
PF3D7_0631500	Plasmodium exported protein (hyp4), unknown function	PF3D7_0631500.iso1.exon1.amp1	IMRAS-021	NP	Day 140	-0.351713086295879
PF3D7_0631500	Plasmodium exported protein (hyp4), unknown function	PF3D7_0631500.iso1.exon1.amp1	IMRAS-033	NP	Day 140	-0.256692402289609
PF3D7_0631500	Plasmodium exported protein (hyp4), unknown function	PF3D7_0631500.iso1.exon1.amp1	IMRAS-033	NP	Day 0	-0.352643542021021
PF3D7_0631500	Plasmodium exported protein (hyp4), unknown function	PF3D7_0631500.iso1.exon1.amp1	IMRAS-039	P	Day 0	-0.236969911620138
PF3D7_0631500	Plasmodium exported protein (hyp4), unknown function	PF3D7_0631500.iso1.exon1.amp1	IMRAS-039	P	Day 140	-0.367241493423005
PF3D7_0631500	Plasmodium exported protein (hyp4), unknown function	PF3D7_0631500.iso1.exon1.amp1	IMRAS-045	P	Day 140	-0.294590495402788
PF3D7_0631500	Plasmodium exported protein (hyp4), unknown function	PF3D7_0631500.iso1.exon1.amp1	IMRAS-045	P	Day 0	-0.295017266864249
PF3D7_0631500	Plasmodium exported protein (hyp4), unknown function	PF3D7_0631500.iso1.exon1.amp1	IMRAS-049	Mock	Day 0	-0.372384166628331
PF3D7_0631500	Plasmodium exported protein (hyp4), unknown function	PF3D7_0631500.iso1.exon1.amp1	IMRAS-049	Mock	Day 140	-0.173426204028164
PF3D7_0631500	Plasmodium exported protein (hyp4), unknown function	PF3D7_0631500.iso1.exon1.amp1	IMRAS-054	Mock	Day 140	-0.214853046895019
PF3D7_0631500	Plasmodium exported protein (hyp4), unknown function	PF3D7_0631500.iso1.exon1.amp1	IMRAS-054	Mock	Day 0	-0.545977943912783
PF3D7_0631500	Plasmodium exported protein (hyp4), unknown function	PF3D7_0631500.iso1.exon1.amp1	IMRAS-057	P	Day 0	-0.120334843205468
PF3D7_0631500	Plasmodium exported protein (hyp4), unknown function	PF3D7_0631500.iso1.exon1.amp1	IMRAS-057	P	Day 140	-0.082484207948367
PF3D7_0631500	Plasmodium exported protein (hyp4), unknown function	PF3D7_0631500.iso1.exon1.amp1	IMRAS-060	P	Day 140	-0.206668798426858
PF3D7_0631500	Plasmodium exported protein (hyp4), unknown function	PF3D7_0631500.iso1.exon1.amp1	IMRAS-060	P	Day 0	-0.215201656403393
PF3D7_0631500	Plasmodium exported protein (hyp4), unknown function	PF3D7_0631500.iso1.exon1.amp1	IMRAS-061	NP	Day 0	-0.212216105366682
PF3D7_0631500	Plasmodium exported protein (hyp4), unknown function	PF3D7_0631500.iso1.exon1.amp1	IMRAS-061	NP	Day 140	-0.224283640706831
PF3D7_0631500	Plasmodium exported protein (hyp4), unknown function	PF3D7_0631500.iso1.exon1.amp1	IMRAS-062	Mock	Day 140	-0.211387856807114
PF3D7_0631500	Plasmodium exported protein (hyp4), unknown function	PF3D7_0631500.iso1.exon1.amp1	IMRAS-062	Mock	Day 0	-0.262732365191797
PF3D7_0631500	Plasmodium exported protein (hyp4), unknown function	PF3D7_0631500.iso1.exon1.amp1	IMRAS-071	NP	Day 0	-0.123702169182161
PF3D7_0631500	Plasmodium exported protein (hyp4), unknown function	PF3D7_0631500.iso1.exon1.amp1	IMRAS-071	NP	Day 140	-0.171118412360462
PF3D7_0631500	Plasmodium exported protein (hyp4), unknown function	PF3D7_0631500.iso1.exon1.amp1	IMRAS-078	P	Day 140	-0.291349015208347
PF3D7_0631500	Plasmodium exported protein (hyp4), unknown function	PF3D7_0631500.iso1.exon1.amp1	IMRAS-078	P	Day 0	-0.243183179262733
PF3D7_0831500	Plasmodium exported protein (PHIST), unknown function	PF3D7_0831500.iso1.exon3.amp1	IMRAS-002	P	Day 0	1.12309686511462
PF3D7_0831500	Plasmodium exported protein (PHIST), unknown function	PF3D7_0831500.iso1.exon3.amp1	IMRAS-002	P	Day 140	1.77626941712415
PF3D7_0831500	Plasmodium exported protein (PHIST), unknown function	PF3D7_0831500.iso1.exon3.amp1	IMRAS-005	NP	Day 140	0.0124998015896001
PF3D7_0831500	Plasmodium exported protein (PHIST), unknown function	PF3D7_0831500.iso1.exon3.amp1	IMRAS-005	NP	Day 0	-0.00657612954379161
PF3D7_0831500	Plasmodium exported protein (PHIST), unknown function	PF3D7_0831500.iso1.exon3.amp1	IMRAS-021	NP	Day 0	-0.0383244605672637
PF3D7_0831500	Plasmodium exported protein (PHIST), unknown function	PF3D7_0831500.iso1.exon3.amp1	IMRAS-021	NP	Day 140	-0.238597434767648
PF3D7_0831500	Plasmodium exported protein (PHIST), unknown function	PF3D7_0831500.iso1.exon3.amp1	IMRAS-033	NP	Day 140	-0.143521223565154
PF3D7_0831500	Plasmodium exported protein (PHIST), unknown function	PF3D7_0831500.iso1.exon3.amp1	IMRAS-033	NP	Day 0	-0.212441245472885
PF3D7_0831500	Plasmodium exported protein (PHIST), unknown function	PF3D7_0831500.iso1.exon3.amp1	IMRAS-039	P	Day 0	1.30716151029304
PF3D7_0831500	Plasmodium exported protein (PHIST), unknown function	PF3D7_0831500.iso1.exon3.amp1	IMRAS-039	P	Day 140	1.17153756657676
PF3D7_0831500	Plasmodium exported protein (PHIST), unknown function	PF3D7_0831500.iso1.exon3.amp1	IMRAS-045	P	Day 140	-0.0343955703259233
PF3D7_0831500	Plasmodium exported protein (PHIST), unknown function	PF3D7_0831500.iso1.exon3.amp1	IMRAS-045	P	Day 0	-0.133392135094187
PF3D7_0831500	Plasmodium exported protein (PHIST), unknown function	PF3D7_0831500.iso1.exon3.amp1	IMRAS-049	Mock	Day 0	-0.27041269867671
PF3D7_0831500	Plasmodium exported protein (PHIST), unknown function	PF3D7_0831500.iso1.exon3.amp1	IMRAS-049	Mock	Day 140	-0.0776597996121726
PF3D7_0831500	Plasmodium exported protein (PHIST), unknown function	PF3D7_0831500.iso1.exon3.amp1	IMRAS-054	Mock	Day 140	0.224053902501652
PF3D7_0831500	Plasmodium exported protein (PHIST), unknown function	PF3D7_0831500.iso1.exon3.amp1	IMRAS-054	Mock	Day 0	0.214564902009771
PF3D7_0831500	Plasmodium exported protein (PHIST), unknown function	PF3D7_0831500.iso1.exon3.amp1	IMRAS-057	P	Day 0	-0.0566505051072408
PF3D7_0831500	Plasmodium exported protein (PHIST), unknown function	PF3D7_0831500.iso1.exon3.amp1	IMRAS-057	P	Day 140	0.132678431763484
PF3D7_0831500	Plasmodium exported protein (PHIST), unknown function	PF3D7_0831500.iso1.exon3.amp1	IMRAS-060	P	Day 140	-0.10307490830159
PF3D7_0831500	Plasmodium exported protein (PHIST), unknown function	PF3D7_0831500.iso1.exon3.amp1	IMRAS-060	P	Day 0	-0.106240279215079
PF3D7_0831500	Plasmodium exported protein (PHIST), unknown function	PF3D7_0831500.iso1.exon3.amp1	IMRAS-061	NP	Day 0	-0.0455241140891989
PF3D7_0831500	Plasmodium exported protein (PHIST), unknown function	PF3D7_0831500.iso1.exon3.amp1	IMRAS-061	NP	Day 140	-0.0625569822757193
PF3D7_0831500	Plasmodium exported protein (PHIST), unknown function	PF3D7_0831500.iso1.exon3.amp1	IMRAS-062	Mock	Day 140	0.207569903140058
PF3D7_0831500	Plasmodium exported protein (PHIST), unknown function	PF3D7_0831500.iso1.exon3.amp1	IMRAS-062	Mock	Day 0	0.16492454926407701
PF3D7_0831500	Plasmodium exported protein (PHIST), unknown function	PF3D7_0831500.iso1.exon3.amp1	IMRAS-071	NP	Day 0	0.194650657369122
PF3D7_0831500	Plasmodium exported protein (PHIST), unknown function	PF3D7_0831500.iso1.exon3.amp1	IMRAS-071	NP	Day 140	0.178406367974766
PF3D7_0831500	Plasmodium exported protein (PHIST), unknown function	PF3D7_0831500.iso1.exon3.amp1	IMRAS-078	P	Day 140	0.851774404288298
PF3D7_0831500	Plasmodium exported protein (PHIST), unknown function	PF3D7_0831500.iso1.exon3.amp1	IMRAS-078	P	Day 0	1.02565229324823
PF3D7_1312300	mitochondrial ribosomal protein S35 precursor, putative	PF3D7_1312300.iso1.exon1.amp1	IMRAS-002	P	Day 0	-1.18431863707231
PF3D7_1312300	mitochondrial ribosomal protein S35 precursor, putative	PF3D7_1312300.iso1.exon1.amp1	IMRAS-002	P	Day 140	-0.747100233439333
PF3D7_1312300	mitochondrial ribosomal protein S35 precursor, putative	PF3D7_1312300.iso1.exon1.amp1	IMRAS-005	NP	Day 140	-0.86858836288741
PF3D7_1312300	mitochondrial ribosomal protein S35 precursor, putative	PF3D7_1312300.iso1.exon1.amp1	IMRAS-005	NP	Day 0	-0.757713089392654
PF3D7_1312300	mitochondrial ribosomal protein S35 precursor, putative	PF3D7_1312300.iso1.exon1.amp1	IMRAS-021	NP	Day 0	-0.456486764262358
PF3D7_1312300	mitochondrial ribosomal protein S35 precursor, putative	PF3D7_1312300.iso1.exon1.amp1	IMRAS-021	NP	Day 140	-0.773476448763036
PF3D7_1312300	mitochondrial ribosomal protein S35 precursor, putative	PF3D7_1312300.iso1.exon1.amp1	IMRAS-033	NP	Day 140	-0.696004997926602
PF3D7_1312300	mitochondrial ribosomal protein S35 precursor, putative	PF3D7_1312300.iso1.exon1.amp1	IMRAS-033	NP	Day 0	-0.86728007292553
PF3D7_1312300	mitochondrial ribosomal protein S35 precursor, putative	PF3D7_1312300.iso1.exon1.amp1	IMRAS-039	P	Day 0	-0.818627267617622
PF3D7_1312300	mitochondrial ribosomal protein S35 precursor, putative	PF3D7_1312300.iso1.exon1.amp1	IMRAS-039	P	Day 140	-1.02797463006153
PF3D7_1312300	mitochondrial ribosomal protein S35 precursor, putative	PF3D7_1312300.iso1.exon1.amp1	IMRAS-045	P	Day 140	-1.1934238515196
PF3D7_1312300	mitochondrial ribosomal protein S35 precursor, putative	PF3D7_1312300.iso1.exon1.amp1	IMRAS-045	P	Day 0	-1.16196700320973
PF3D7_1312300	mitochondrial ribosomal protein S35 precursor, putative	PF3D7_1312300.iso1.exon1.amp1	IMRAS-049	Mock	Day 0	-1.18663606432358
PF3D7_1312300	mitochondrial ribosomal protein S35 precursor, putative	PF3D7_1312300.iso1.exon1.amp1	IMRAS-049	Mock	Day 140	-0.757822545510873
PF3D7_1312300	mitochondrial ribosomal protein S35 precursor, putative	PF3D7_1312300.iso1.exon1.amp1	IMRAS-054	Mock	Day 140	-1.37717944544717
PF3D7_1312300	mitochondrial ribosomal protein S35 precursor, putative	PF3D7_1312300.iso1.exon1.amp1	IMRAS-054	Mock	Day 0	-2
PF3D7_1312300	mitochondrial ribosomal protein S35 precursor, putative	PF3D7_1312300.iso1.exon1.amp1	IMRAS-057	P	Day 0	-0.786174124793245
PF3D7_1312300	mitochondrial ribosomal protein S35 precursor, putative	PF3D7_1312300.iso1.exon1.amp1	IMRAS-057	P	Day 140	-0.850454552414732
PF3D7_1312300	mitochondrial ribosomal protein S35 precursor, putative	PF3D7_1312300.iso1.exon1.amp1	IMRAS-060	P	Day 140	-0.827710658598567
PF3D7_1312300	mitochondrial ribosomal protein S35 precursor, putative	PF3D7_1312300.iso1.exon1.amp1	IMRAS-060	P	Day 0	-1.0362117111762
PF3D7_1312300	mitochondrial ribosomal protein S35 precursor, putative	PF3D7_1312300.iso1.exon1.amp1	IMRAS-061	NP	Day 0	-0.417128712491291
PF3D7_1312300	mitochondrial ribosomal protein S35 precursor, putative	PF3D7_1312300.iso1.exon1.amp1	IMRAS-061	NP	Day 140	-0.592876116676212
PF3D7_1312300	mitochondrial ribosomal protein S35 precursor, putative	PF3D7_1312300.iso1.exon1.amp1	IMRAS-062	Mock	Day 140	-0.525565736785092
PF3D7_1312300	mitochondrial ribosomal protein S35 precursor, putative	PF3D7_1312300.iso1.exon1.amp1	IMRAS-062	Mock	Day 0	-0.687552780273542
PF3D7_1312300	mitochondrial ribosomal protein S35 precursor, putative	PF3D7_1312300.iso1.exon1.amp1	IMRAS-071	NP	Day 0	-0.88395276892375
PF3D7_1312300	mitochondrial ribosomal protein S35 precursor, putative	PF3D7_1312300.iso1.exon1.amp1	IMRAS-071	NP	Day 140	-0.980005821552316
PF3D7_1312300	mitochondrial ribosomal protein S35 precursor, putative	PF3D7_1312300.iso1.exon1.amp1	IMRAS-078	P	Day 140	-0.628845664902942
PF3D7_1312300	mitochondrial ribosomal protein S35 precursor, putative	PF3D7_1312300.iso1.exon1.amp1	IMRAS-078	P	Day 0	-0.487690900296911
PF3D7_0832000	stevor	PF3D7_0832000.iso1.exon3.amp1	IMRAS-002	P	Day 0	-0.655888094770923
PF3D7_0832000	stevor	PF3D7_0832000.iso1.exon3.amp1	IMRAS-002	P	Day 140	-0.236246946746688
PF3D7_0832000	stevor	PF3D7_0832000.iso1.exon3.amp1	IMRAS-005	NP	Day 140	-0.105477203754409
PF3D7_0832000	stevor	PF3D7_0832000.iso1.exon3.amp1	IMRAS-005	NP	Day 0	-0.147517273943665
PF3D7_0832000	stevor	PF3D7_0832000.iso1.exon3.amp1	IMRAS-021	NP	Day 0	0.840900451405821
PF3D7_0832000	stevor	PF3D7_0832000.iso1.exon3.amp1	IMRAS-021	NP	Day 140	0.490948403523907
PF3D7_0832000	stevor	PF3D7_0832000.iso1.exon3.amp1	IMRAS-033	NP	Day 140	-0.169079318008741
PF3D7_0832000	stevor	PF3D7_0832000.iso1.exon3.amp1	IMRAS-033	NP	Day 0	-0.280628975036162
PF3D7_0832000	stevor	PF3D7_0832000.iso1.exon3.amp1	IMRAS-039	P	Day 0	1.7794351720932
PF3D7_0832000	stevor	PF3D7_0832000.iso1.exon3.amp1	IMRAS-039	P	Day 140	1.72314646549565
PF3D7_0832000	stevor	PF3D7_0832000.iso1.exon3.amp1	IMRAS-045	P	Day 140	-0.00358952354474873
PF3D7_0832000	stevor	PF3D7_0832000.iso1.exon3.amp1	IMRAS-045	P	Day 0	-0.0528047399347695
PF3D7_0832000	stevor	PF3D7_0832000.iso1.exon3.amp1	IMRAS-049	Mock	Day 0	-0.301774898948278
PF3D7_0832000	stevor	PF3D7_0832000.iso1.exon3.amp1	IMRAS-049	Mock	Day 140	-0.128664423507143
PF3D7_0832000	stevor	PF3D7_0832000.iso1.exon3.amp1	IMRAS-054	Mock	Day 140	-0.153827711754383
PF3D7_0832000	stevor	PF3D7_0832000.iso1.exon3.amp1	IMRAS-054	Mock	Day 0	-0.384083197794345
PF3D7_0832000	stevor	PF3D7_0832000.iso1.exon3.amp1	IMRAS-057	P	Day 0	-0.137142230576382
PF3D7_0832000	stevor	PF3D7_0832000.iso1.exon3.amp1	IMRAS-057	P	Day 140	-0.0943040538220483
PF3D7_0832000	stevor	PF3D7_0832000.iso1.exon3.amp1	IMRAS-060	P	Day 140	0.154771969713581
PF3D7_0832000	stevor	PF3D7_0832000.iso1.exon3.amp1	IMRAS-060	P	Day 0	0.140403623432684
PF3D7_0832000	stevor	PF3D7_0832000.iso1.exon3.amp1	IMRAS-061	NP	Day 0	0.217072419549838
PF3D7_0832000	stevor	PF3D7_0832000.iso1.exon3.amp1	IMRAS-061	NP	Day 140	1.69868816432769
PF3D7_0832000	stevor	PF3D7_0832000.iso1.exon3.amp1	IMRAS-062	Mock	Day 140	-0.0856433528910916
PF3D7_0832000	stevor	PF3D7_0832000.iso1.exon3.amp1	IMRAS-062	Mock	Day 0	-0.118634316773676
PF3D7_0832000	stevor	PF3D7_0832000.iso1.exon3.amp1	IMRAS-071	NP	Day 0	0.047068820984224
PF3D7_0832000	stevor	PF3D7_0832000.iso1.exon3.amp1	IMRAS-071	NP	Day 140	-4.18427119832643e-5
PF3D7_0832000	stevor	PF3D7_0832000.iso1.exon3.amp1	IMRAS-078	P	Day 140	1.34141420631451
PF3D7_0832000	stevor	PF3D7_0832000.iso1.exon3.amp1	IMRAS-078	P	Day 0	1.38512822882947
PF3D7_1361200	conserved Plasmodium protein, unknown function	PF3D7_1361200.iso1.exon6.amp1	IMRAS-002	P	Day 0	-0.530953244524044
PF3D7_1361200	conserved Plasmodium protein, unknown function	PF3D7_1361200.iso1.exon6.amp1	IMRAS-002	P	Day 140	-0.160075266261284
PF3D7_1361200	conserved Plasmodium protein, unknown function	PF3D7_1361200.iso1.exon6.amp1	IMRAS-005	NP	Day 140	-0.0519076485577123
PF3D7_1361200	conserved Plasmodium protein, unknown function	PF3D7_1361200.iso1.exon6.amp1	IMRAS-005	NP	Day 0	-0.0927940876028259
PF3D7_1361200	conserved Plasmodium protein, unknown function	PF3D7_1361200.iso1.exon6.amp1	IMRAS-021	NP	Day 0	1.52104246328286
PF3D7_1361200	conserved Plasmodium protein, unknown function	PF3D7_1361200.iso1.exon6.amp1	IMRAS-021	NP	Day 140	1.32118208179137
PF3D7_1361200	conserved Plasmodium protein, unknown function	PF3D7_1361200.iso1.exon6.amp1	IMRAS-033	NP	Day 140	-0.0838033727977194
PF3D7_1361200	conserved Plasmodium protein, unknown function	PF3D7_1361200.iso1.exon6.amp1	IMRAS-033	NP	Day 0	-0.23454184763496
PF3D7_1361200	conserved Plasmodium protein, unknown function	PF3D7_1361200.iso1.exon6.amp1	IMRAS-039	P	Day 0	-0.108149168975279
PF3D7_1361200	conserved Plasmodium protein, unknown function	PF3D7_1361200.iso1.exon6.amp1	IMRAS-039	P	Day 140	-0.23753309094027
PF3D7_1361200	conserved Plasmodium protein, unknown function	PF3D7_1361200.iso1.exon6.amp1	IMRAS-045	P	Day 140	-0.162032842019247
PF3D7_1361200	conserved Plasmodium protein, unknown function	PF3D7_1361200.iso1.exon6.amp1	IMRAS-045	P	Day 0	-0.160655793286807
PF3D7_1361200	conserved Plasmodium protein, unknown function	PF3D7_1361200.iso1.exon6.amp1	IMRAS-049	Mock	Day 0	-0.240420172308461
PF3D7_1361200	conserved Plasmodium protein, unknown function	PF3D7_1361200.iso1.exon6.amp1	IMRAS-049	Mock	Day 140	-0.0890597565284263
PF3D7_1361200	conserved Plasmodium protein, unknown function	PF3D7_1361200.iso1.exon6.amp1	IMRAS-054	Mock	Day 140	-0.079008529699566
PF3D7_1361200	conserved Plasmodium protein, unknown function	PF3D7_1361200.iso1.exon6.amp1	IMRAS-054	Mock	Day 0	-0.29160966869747
PF3D7_1361200	conserved Plasmodium protein, unknown function	PF3D7_1361200.iso1.exon6.amp1	IMRAS-057	P	Day 0	-0.0654987084996641
PF3D7_1361200	conserved Plasmodium protein, unknown function	PF3D7_1361200.iso1.exon6.amp1	IMRAS-057	P	Day 140	-0.0451662329750668
PF3D7_1361200	conserved Plasmodium protein, unknown function	PF3D7_1361200.iso1.exon6.amp1	IMRAS-060	P	Day 140	-0.0951268974050006
PF3D7_1361200	conserved Plasmodium protein, unknown function	PF3D7_1361200.iso1.exon6.amp1	IMRAS-060	P	Day 0	-0.133911727788339
PF3D7_1361200	conserved Plasmodium protein, unknown function	PF3D7_1361200.iso1.exon6.amp1	IMRAS-061	NP	Day 0	-0.0676456823982274
PF3D7_1361200	conserved Plasmodium protein, unknown function	PF3D7_1361200.iso1.exon6.amp1	IMRAS-061	NP	Day 140	-0.108241942815168
PF3D7_1361200	conserved Plasmodium protein, unknown function	PF3D7_1361200.iso1.exon6.amp1	IMRAS-062	Mock	Day 140	-0.087406679703669
PF3D7_1361200	conserved Plasmodium protein, unknown function	PF3D7_1361200.iso1.exon6.amp1	IMRAS-062	Mock	Day 0	-0.0973644703268945
PF3D7_1361200	conserved Plasmodium protein, unknown function	PF3D7_1361200.iso1.exon6.amp1	IMRAS-071	NP	Day 0	-0.0453382811995446
PF3D7_1361200	conserved Plasmodium protein, unknown function	PF3D7_1361200.iso1.exon6.amp1	IMRAS-071	NP	Day 140	-0.0322958961218376
PF3D7_1361200	conserved Plasmodium protein, unknown function	PF3D7_1361200.iso1.exon6.amp1	IMRAS-078	P	Day 140	-0.0831999147555322
PF3D7_1361200	conserved Plasmodium protein, unknown function	PF3D7_1361200.iso1.exon6.amp1	IMRAS-078	P	Day 0	-0.0157443285829384
PF3D7_1407400	conserved Plasmodium protein, unknown function	PF3D7_1407400.iso1.exon1.amp1	IMRAS-002	P	Day 0	-0.212307733625984
PF3D7_1407400	conserved Plasmodium protein, unknown function	PF3D7_1407400.iso1.exon1.amp1	IMRAS-002	P	Day 140	0.0601283193245461
PF3D7_1407400	conserved Plasmodium protein, unknown function	PF3D7_1407400.iso1.exon1.amp1	IMRAS-005	NP	Day 140	1.26927659736195
PF3D7_1407400	conserved Plasmodium protein, unknown function	PF3D7_1407400.iso1.exon1.amp1	IMRAS-005	NP	Day 0	1.20755924697833
PF3D7_1407400	conserved Plasmodium protein, unknown function	PF3D7_1407400.iso1.exon1.amp1	IMRAS-021	NP	Day 0	0.0514687746111626
PF3D7_1407400	conserved Plasmodium protein, unknown function	PF3D7_1407400.iso1.exon1.amp1	IMRAS-021	NP	Day 140	-0.129183728407586
PF3D7_1407400	conserved Plasmodium protein, unknown function	PF3D7_1407400.iso1.exon1.amp1	IMRAS-033	NP	Day 140	0.0984278878595006
PF3D7_1407400	conserved Plasmodium protein, unknown function	PF3D7_1407400.iso1.exon1.amp1	IMRAS-033	NP	Day 0	-0.0201986490621522
PF3D7_1407400	conserved Plasmodium protein, unknown function	PF3D7_1407400.iso1.exon1.amp1	IMRAS-039	P	Day 0	-0.0457962208944096
PF3D7_1407400	conserved Plasmodium protein, unknown function	PF3D7_1407400.iso1.exon1.amp1	IMRAS-039	P	Day 140	-0.18521844815182
PF3D7_1407400	conserved Plasmodium protein, unknown function	PF3D7_1407400.iso1.exon1.amp1	IMRAS-045	P	Day 140	0.0498042641581176
PF3D7_1407400	conserved Plasmodium protein, unknown function	PF3D7_1407400.iso1.exon1.amp1	IMRAS-045	P	Day 0	0.0735254659792322
PF3D7_1407400	conserved Plasmodium protein, unknown function	PF3D7_1407400.iso1.exon1.amp1	IMRAS-049	Mock	Day 0	-0.0753039633088193
PF3D7_1407400	conserved Plasmodium protein, unknown function	PF3D7_1407400.iso1.exon1.amp1	IMRAS-049	Mock	Day 140	0.00358222990926649
PF3D7_1407400	conserved Plasmodium protein, unknown function	PF3D7_1407400.iso1.exon1.amp1	IMRAS-054	Mock	Day 140	0.0435951923160083
PF3D7_1407400	conserved Plasmodium protein, unknown function	PF3D7_1407400.iso1.exon1.amp1	IMRAS-054	Mock	Day 0	-0.304653775826084
PF3D7_1407400	conserved Plasmodium protein, unknown function	PF3D7_1407400.iso1.exon1.amp1	IMRAS-057	P	Day 0	-0.0637247211370209
PF3D7_1407400	conserved Plasmodium protein, unknown function	PF3D7_1407400.iso1.exon1.amp1	IMRAS-057	P	Day 140	0.250763444712918
PF3D7_1407400	conserved Plasmodium protein, unknown function	PF3D7_1407400.iso1.exon1.amp1	IMRAS-060	P	Day 140	-0.0723354536655361
PF3D7_1407400	conserved Plasmodium protein, unknown function	PF3D7_1407400.iso1.exon1.amp1	IMRAS-060	P	Day 0	-0.0421279063572388
PF3D7_1407400	conserved Plasmodium protein, unknown function	PF3D7_1407400.iso1.exon1.amp1	IMRAS-061	NP	Day 0	0.201346353210205
PF3D7_1407400	conserved Plasmodium protein, unknown function	PF3D7_1407400.iso1.exon1.amp1	IMRAS-061	NP	Day 140	0.0675808133990685
PF3D7_1407400	conserved Plasmodium protein, unknown function	PF3D7_1407400.iso1.exon1.amp1	IMRAS-062	Mock	Day 140	0.895584570344685
PF3D7_1407400	conserved Plasmodium protein, unknown function	PF3D7_1407400.iso1.exon1.amp1	IMRAS-062	Mock	Day 0	0.812173272888325
PF3D7_1407400	conserved Plasmodium protein, unknown function	PF3D7_1407400.iso1.exon1.amp1	IMRAS-071	NP	Day 0	0.475300363082178
PF3D7_1407400	conserved Plasmodium protein, unknown function	PF3D7_1407400.iso1.exon1.amp1	IMRAS-071	NP	Day 140	0.38470928430767
PF3D7_1407400	conserved Plasmodium protein, unknown function	PF3D7_1407400.iso1.exon1.amp1	IMRAS-078	P	Day 140	0.160288014046044
PF3D7_1407400	conserved Plasmodium protein, unknown function	PF3D7_1407400.iso1.exon1.amp1	IMRAS-078	P	Day 0	0.0678153554663687
PF3D7_1039700	Pfmc-2TM Maurer's cleft two transmembrane protein	PF3D7_1039700.iso1.exon1.amp1	IMRAS-002	P	Day 0	-0.522779313078344
PF3D7_1039700	Pfmc-2TM Maurer's cleft two transmembrane protein	PF3D7_1039700.iso1.exon1.amp1	IMRAS-002	P	Day 140	-0.137290785170181
PF3D7_1039700	Pfmc-2TM Maurer's cleft two transmembrane protein	PF3D7_1039700.iso1.exon1.amp1	IMRAS-005	NP	Day 140	0.00588075502873053
PF3D7_1039700	Pfmc-2TM Maurer's cleft two transmembrane protein	PF3D7_1039700.iso1.exon1.amp1	IMRAS-005	NP	Day 0	-0.0727563343662805
PF3D7_1039700	Pfmc-2TM Maurer's cleft two transmembrane protein	PF3D7_1039700.iso1.exon1.amp1	IMRAS-021	NP	Day 0	0.543246982153626
PF3D7_1039700	Pfmc-2TM Maurer's cleft two transmembrane protein	PF3D7_1039700.iso1.exon1.amp1	IMRAS-021	NP	Day 140	0.233249414425277
PF3D7_1039700	Pfmc-2TM Maurer's cleft two transmembrane protein	PF3D7_1039700.iso1.exon1.amp1	IMRAS-033	NP	Day 140	0.239442402319058
PF3D7_1039700	Pfmc-2TM Maurer's cleft two transmembrane protein	PF3D7_1039700.iso1.exon1.amp1	IMRAS-033	NP	Day 0	0.304122559092399
PF3D7_1039700	Pfmc-2TM Maurer's cleft two transmembrane protein	PF3D7_1039700.iso1.exon1.amp1	IMRAS-039	P	Day 0	-0.0331317795237567
PF3D7_1039700	Pfmc-2TM Maurer's cleft two transmembrane protein	PF3D7_1039700.iso1.exon1.amp1	IMRAS-039	P	Day 140	-0.086833289066389
PF3D7_1039700	Pfmc-2TM Maurer's cleft two transmembrane protein	PF3D7_1039700.iso1.exon1.amp1	IMRAS-045	P	Day 140	0.140294166550675
PF3D7_1039700	Pfmc-2TM Maurer's cleft two transmembrane protein	PF3D7_1039700.iso1.exon1.amp1	IMRAS-045	P	Day 0	0.171516882621049
PF3D7_1039700	Pfmc-2TM Maurer's cleft two transmembrane protein	PF3D7_1039700.iso1.exon1.amp1	IMRAS-049	Mock	Day 0	-0.194270735735186
PF3D7_1039700	Pfmc-2TM Maurer's cleft two transmembrane protein	PF3D7_1039700.iso1.exon1.amp1	IMRAS-049	Mock	Day 140	-0.0762978384927191
PF3D7_1039700	Pfmc-2TM Maurer's cleft two transmembrane protein	PF3D7_1039700.iso1.exon1.amp1	IMRAS-054	Mock	Day 140	1.76687978377384
PF3D7_1039700	Pfmc-2TM Maurer's cleft two transmembrane protein	PF3D7_1039700.iso1.exon1.amp1	IMRAS-054	Mock	Day 0	0.589541386781358
PF3D7_1039700	Pfmc-2TM Maurer's cleft two transmembrane protein	PF3D7_1039700.iso1.exon1.amp1	IMRAS-057	P	Day 0	-0.0104264949769721
PF3D7_1039700	Pfmc-2TM Maurer's cleft two transmembrane protein	PF3D7_1039700.iso1.exon1.amp1	IMRAS-057	P	Day 140	0.0224893231586627
PF3D7_1039700	Pfmc-2TM Maurer's cleft two transmembrane protein	PF3D7_1039700.iso1.exon1.amp1	IMRAS-060	P	Day 140	0.0498194628921613
PF3D7_1039700	Pfmc-2TM Maurer's cleft two transmembrane protein	PF3D7_1039700.iso1.exon1.amp1	IMRAS-060	P	Day 0	-0.00211182708102342
PF3D7_1039700	Pfmc-2TM Maurer's cleft two transmembrane protein	PF3D7_1039700.iso1.exon1.amp1	IMRAS-061	NP	Day 0	0.0581709667541865
PF3D7_1039700	Pfmc-2TM Maurer's cleft two transmembrane protein	PF3D7_1039700.iso1.exon1.amp1	IMRAS-061	NP	Day 140	-0.0182744051908941
PF3D7_1039700	Pfmc-2TM Maurer's cleft two transmembrane protein	PF3D7_1039700.iso1.exon1.amp1	IMRAS-062	Mock	Day 140	2.41495526949316
PF3D7_1039700	Pfmc-2TM Maurer's cleft two transmembrane protein	PF3D7_1039700.iso1.exon1.amp1	IMRAS-062	Mock	Day 0	2.29575706439528
PF3D7_1039700	Pfmc-2TM Maurer's cleft two transmembrane protein	PF3D7_1039700.iso1.exon1.amp1	IMRAS-071	NP	Day 0	0.786073842415908
PF3D7_1039700	Pfmc-2TM Maurer's cleft two transmembrane protein	PF3D7_1039700.iso1.exon1.amp1	IMRAS-071	NP	Day 140	0.642175912552077
PF3D7_1039700	Pfmc-2TM Maurer's cleft two transmembrane protein	PF3D7_1039700.iso1.exon1.amp1	IMRAS-078	P	Day 140	0.500892420321708
PF3D7_1039700	Pfmc-2TM Maurer's cleft two transmembrane protein	PF3D7_1039700.iso1.exon1.amp1	IMRAS-078	P	Day 0	0.463733060690844
PF3D7_0722500	cell cycle control protein cwf15, putative	PF3D7_0722500.iso1.exon1.amp1	IMRAS-002	P	Day 0	-0.751980123836262
PF3D7_0722500	cell cycle control protein cwf15, putative	PF3D7_0722500.iso1.exon1.amp1	IMRAS-002	P	Day 140	-0.217129955651071
PF3D7_0722500	cell cycle control protein cwf15, putative	PF3D7_0722500.iso1.exon1.amp1	IMRAS-005	NP	Day 140	-0.221069275370368
PF3D7_0722500	cell cycle control protein cwf15, putative	PF3D7_0722500.iso1.exon1.amp1	IMRAS-005	NP	Day 0	-0.233523113967729
PF3D7_0722500	cell cycle control protein cwf15, putative	PF3D7_0722500.iso1.exon1.amp1	IMRAS-021	NP	Day 0	0.0390592268747234
PF3D7_0722500	cell cycle control protein cwf15, putative	PF3D7_0722500.iso1.exon1.amp1	IMRAS-021	NP	Day 140	-0.179765788917514
PF3D7_0722500	cell cycle control protein cwf15, putative	PF3D7_0722500.iso1.exon1.amp1	IMRAS-033	NP	Day 140	-0.316186081240108
PF3D7_0722500	cell cycle control protein cwf15, putative	PF3D7_0722500.iso1.exon1.amp1	IMRAS-033	NP	Day 0	-0.395403193201915
PF3D7_0722500	cell cycle control protein cwf15, putative	PF3D7_0722500.iso1.exon1.amp1	IMRAS-039	P	Day 0	-0.355299306000896
PF3D7_0722500	cell cycle control protein cwf15, putative	PF3D7_0722500.iso1.exon1.amp1	IMRAS-039	P	Day 140	-0.435855667400558
PF3D7_0722500	cell cycle control protein cwf15, putative	PF3D7_0722500.iso1.exon1.amp1	IMRAS-045	P	Day 140	-0.271446173277367
PF3D7_0722500	cell cycle control protein cwf15, putative	PF3D7_0722500.iso1.exon1.amp1	IMRAS-045	P	Day 0	-0.223912652350341
PF3D7_0722500	cell cycle control protein cwf15, putative	PF3D7_0722500.iso1.exon1.amp1	IMRAS-049	Mock	Day 0	-0.416549755480562
PF3D7_0722500	cell cycle control protein cwf15, putative	PF3D7_0722500.iso1.exon1.amp1	IMRAS-049	Mock	Day 140	-0.175207009444172
PF3D7_0722500	cell cycle control protein cwf15, putative	PF3D7_0722500.iso1.exon1.amp1	IMRAS-054	Mock	Day 140	-0.0771186734700748
PF3D7_0722500	cell cycle control protein cwf15, putative	PF3D7_0722500.iso1.exon1.amp1	IMRAS-054	Mock	Day 0	0.33634360874043
PF3D7_0722500	cell cycle control protein cwf15, putative	PF3D7_0722500.iso1.exon1.amp1	IMRAS-057	P	Day 0	-0.304984674601773
PF3D7_0722500	cell cycle control protein cwf15, putative	PF3D7_0722500.iso1.exon1.amp1	IMRAS-057	P	Day 140	-0.256333678947653
PF3D7_0722500	cell cycle control protein cwf15, putative	PF3D7_0722500.iso1.exon1.amp1	IMRAS-060	P	Day 140	-0.208992914984075
PF3D7_0722500	cell cycle control protein cwf15, putative	PF3D7_0722500.iso1.exon1.amp1	IMRAS-060	P	Day 0	-0.238862744824337
PF3D7_0722500	cell cycle control protein cwf15, putative	PF3D7_0722500.iso1.exon1.amp1	IMRAS-061	NP	Day 0	-0.0795071857002991
PF3D7_0722500	cell cycle control protein cwf15, putative	PF3D7_0722500.iso1.exon1.amp1	IMRAS-061	NP	Day 140	-0.12101731445064
PF3D7_0722500	cell cycle control protein cwf15, putative	PF3D7_0722500.iso1.exon1.amp1	IMRAS-062	Mock	Day 140	0.0499364346869982
PF3D7_0722500	cell cycle control protein cwf15, putative	PF3D7_0722500.iso1.exon1.amp1	IMRAS-062	Mock	Day 0	-0.152557640592093
PF3D7_0722500	cell cycle control protein cwf15, putative	PF3D7_0722500.iso1.exon1.amp1	IMRAS-071	NP	Day 0	-0.211867488622483
PF3D7_0722500	cell cycle control protein cwf15, putative	PF3D7_0722500.iso1.exon1.amp1	IMRAS-071	NP	Day 140	-0.185421865012399
PF3D7_0722500	cell cycle control protein cwf15, putative	PF3D7_0722500.iso1.exon1.amp1	IMRAS-078	P	Day 140	-0.277710276453082
PF3D7_0722500	cell cycle control protein cwf15, putative	PF3D7_0722500.iso1.exon1.amp1	IMRAS-078	P	Day 0	-0.184507271935127
PF3D7_0832400	stevor	PF3D7_0832400.iso1.exon3.amp1	IMRAS-002	P	Day 0	-0.693927455790098
PF3D7_0832400	stevor	PF3D7_0832400.iso1.exon3.amp1	IMRAS-002	P	Day 140	-0.33018429666499
PF3D7_0832400	stevor	PF3D7_0832400.iso1.exon3.amp1	IMRAS-005	NP	Day 140	-0.280510561795973
PF3D7_0832400	stevor	PF3D7_0832400.iso1.exon3.amp1	IMRAS-005	NP	Day 0	-0.217467234923358
PF3D7_0832400	stevor	PF3D7_0832400.iso1.exon3.amp1	IMRAS-021	NP	Day 0	0.129628934511501
PF3D7_0832400	stevor	PF3D7_0832400.iso1.exon3.amp1	IMRAS-021	NP	Day 140	-0.056487995629622
PF3D7_0832400	stevor	PF3D7_0832400.iso1.exon3.amp1	IMRAS-033	NP	Day 140	0.178406871322208
PF3D7_0832400	stevor	PF3D7_0832400.iso1.exon3.amp1	IMRAS-033	NP	Day 0	-0.0357801902610149
PF3D7_0832400	stevor	PF3D7_0832400.iso1.exon3.amp1	IMRAS-039	P	Day 0	0.26734595549223
PF3D7_0832400	stevor	PF3D7_0832400.iso1.exon3.amp1	IMRAS-039	P	Day 140	0.198303937796295
PF3D7_0832400	stevor	PF3D7_0832400.iso1.exon3.amp1	IMRAS-045	P	Day 140	-0.247001036884528
PF3D7_0832400	stevor	PF3D7_0832400.iso1.exon3.amp1	IMRAS-045	P	Day 0	-0.248774090535093
PF3D7_0832400	stevor	PF3D7_0832400.iso1.exon3.amp1	IMRAS-049	Mock	Day 0	-0.43653200069825
PF3D7_0832400	stevor	PF3D7_0832400.iso1.exon3.amp1	IMRAS-049	Mock	Day 140	-0.276178177529195
PF3D7_0832400	stevor	PF3D7_0832400.iso1.exon3.amp1	IMRAS-054	Mock	Day 140	-0.28449801707586
PF3D7_0832400	stevor	PF3D7_0832400.iso1.exon3.amp1	IMRAS-054	Mock	Day 0	-0.638665938912954
PF3D7_0832400	stevor	PF3D7_0832400.iso1.exon3.amp1	IMRAS-057	P	Day 0	-0.286117142473469
PF3D7_0832400	stevor	PF3D7_0832400.iso1.exon3.amp1	IMRAS-057	P	Day 140	-0.18375108016135
PF3D7_0832400	stevor	PF3D7_0832400.iso1.exon3.amp1	IMRAS-060	P	Day 140	0.512186192952605
PF3D7_0832400	stevor	PF3D7_0832400.iso1.exon3.amp1	IMRAS-060	P	Day 0	0.646232422226987
PF3D7_0832400	stevor	PF3D7_0832400.iso1.exon3.amp1	IMRAS-061	NP	Day 0	0.404409469047728
PF3D7_0832400	stevor	PF3D7_0832400.iso1.exon3.amp1	IMRAS-061	NP	Day 140	0.225202766183497
PF3D7_0832400	stevor	PF3D7_0832400.iso1.exon3.amp1	IMRAS-062	Mock	Day 140	-0.360474186188732
PF3D7_0832400	stevor	PF3D7_0832400.iso1.exon3.amp1	IMRAS-062	Mock	Day 0	-0.330310912993861
PF3D7_0832400	stevor	PF3D7_0832400.iso1.exon3.amp1	IMRAS-071	NP	Day 0	-0.230569352893271
PF3D7_0832400	stevor	PF3D7_0832400.iso1.exon3.amp1	IMRAS-071	NP	Day 140	-0.234019650300462
PF3D7_0832400	stevor	PF3D7_0832400.iso1.exon3.amp1	IMRAS-078	P	Day 140	2.20750322179104
PF3D7_0832400	stevor	PF3D7_0832400.iso1.exon3.amp1	IMRAS-078	P	Day 0	0.00732083161492447
PF3D7_0832800	rifin	PF3D7_0832800.iso1.exon3.amp1	IMRAS-002	P	Day 0	0.162913819693562
PF3D7_0832800	rifin	PF3D7_0832800.iso1.exon3.amp1	IMRAS-002	P	Day 140	0.30181673824208
PF3D7_0832800	rifin	PF3D7_0832800.iso1.exon3.amp1	IMRAS-005	NP	Day 140	0.110917461385611
PF3D7_0832800	rifin	PF3D7_0832800.iso1.exon3.amp1	IMRAS-005	NP	Day 0	0.0710068114087505
PF3D7_0832800	rifin	PF3D7_0832800.iso1.exon3.amp1	IMRAS-021	NP	Day 0	0.912944556636912
PF3D7_0832800	rifin	PF3D7_0832800.iso1.exon3.amp1	IMRAS-021	NP	Day 140	0.632140321085169
PF3D7_0832800	rifin	PF3D7_0832800.iso1.exon3.amp1	IMRAS-033	NP	Day 140	0.645934792464892
PF3D7_0832800	rifin	PF3D7_0832800.iso1.exon3.amp1	IMRAS-033	NP	Day 0	0.489081519025707
PF3D7_0832800	rifin	PF3D7_0832800.iso1.exon3.amp1	IMRAS-039	P	Day 0	0.393351955328082
PF3D7_0832800	rifin	PF3D7_0832800.iso1.exon3.amp1	IMRAS-039	P	Day 140	0.212891184808699
PF3D7_0832800	rifin	PF3D7_0832800.iso1.exon3.amp1	IMRAS-045	P	Day 140	0.501794977207222
PF3D7_0832800	rifin	PF3D7_0832800.iso1.exon3.amp1	IMRAS-045	P	Day 0	0.478936060331327
PF3D7_0832800	rifin	PF3D7_0832800.iso1.exon3.amp1	IMRAS-049	Mock	Day 0	1.21923496898366
PF3D7_0832800	rifin	PF3D7_0832800.iso1.exon3.amp1	IMRAS-049	Mock	Day 140	1.25822029698485
PF3D7_0832800	rifin	PF3D7_0832800.iso1.exon3.amp1	IMRAS-054	Mock	Day 140	0.474659069312931
PF3D7_0832800	rifin	PF3D7_0832800.iso1.exon3.amp1	IMRAS-054	Mock	Day 0	0.187633059180621
PF3D7_0832800	rifin	PF3D7_0832800.iso1.exon3.amp1	IMRAS-057	P	Day 0	0.475610415737995
PF3D7_0832800	rifin	PF3D7_0832800.iso1.exon3.amp1	IMRAS-057	P	Day 140	0.634421470113566
PF3D7_0832800	rifin	PF3D7_0832800.iso1.exon3.amp1	IMRAS-060	P	Day 140	0.557499274023719
PF3D7_0832800	rifin	PF3D7_0832800.iso1.exon3.amp1	IMRAS-060	P	Day 0	0.503798954731291
PF3D7_0832800	rifin	PF3D7_0832800.iso1.exon3.amp1	IMRAS-061	NP	Day 0	2.62765523399872
PF3D7_0832800	rifin	PF3D7_0832800.iso1.exon3.amp1	IMRAS-061	NP	Day 140	2.44892424799246
PF3D7_0832800	rifin	PF3D7_0832800.iso1.exon3.amp1	IMRAS-062	Mock	Day 140	0.949894590881243
PF3D7_0832800	rifin	PF3D7_0832800.iso1.exon3.amp1	IMRAS-062	Mock	Day 0	1.11498619748478
PF3D7_0832800	rifin	PF3D7_0832800.iso1.exon3.amp1	IMRAS-071	NP	Day 0	1.43983512294562
PF3D7_0832800	rifin	PF3D7_0832800.iso1.exon3.amp1	IMRAS-071	NP	Day 140	1.32498046061956
PF3D7_0832800	rifin	PF3D7_0832800.iso1.exon3.amp1	IMRAS-078	P	Day 140	2.30593942804997
PF3D7_0832800	rifin	PF3D7_0832800.iso1.exon3.amp1	IMRAS-078	P	Day 0	2.13060946636256
PF3D7_0621200	pyridoxine biosynthesis protein PDX1	PF3D7_0621200.iso1.exon1.amp1	IMRAS-002	P	Day 0	-0.41901142718814
PF3D7_0621200	pyridoxine biosynthesis protein PDX1	PF3D7_0621200.iso1.exon1.amp1	IMRAS-002	P	Day 140	-0.20189544195591
PF3D7_0621200	pyridoxine biosynthesis protein PDX1	PF3D7_0621200.iso1.exon1.amp1	IMRAS-005	NP	Day 140	-0.128538588079154
PF3D7_0621200	pyridoxine biosynthesis protein PDX1	PF3D7_0621200.iso1.exon1.amp1	IMRAS-005	NP	Day 0	-0.0444704060111842
PF3D7_0621200	pyridoxine biosynthesis protein PDX1	PF3D7_0621200.iso1.exon1.amp1	IMRAS-021	NP	Day 0	-0.0760718356221357
PF3D7_0621200	pyridoxine biosynthesis protein PDX1	PF3D7_0621200.iso1.exon1.amp1	IMRAS-021	NP	Day 140	-0.254415884940965
PF3D7_0621200	pyridoxine biosynthesis protein PDX1	PF3D7_0621200.iso1.exon1.amp1	IMRAS-033	NP	Day 140	-0.0286386458627348
PF3D7_0621200	pyridoxine biosynthesis protein PDX1	PF3D7_0621200.iso1.exon1.amp1	IMRAS-033	NP	Day 0	-0.137555599700312
PF3D7_0621200	pyridoxine biosynthesis protein PDX1	PF3D7_0621200.iso1.exon1.amp1	IMRAS-039	P	Day 0	0.570595086162758
PF3D7_0621200	pyridoxine biosynthesis protein PDX1	PF3D7_0621200.iso1.exon1.amp1	IMRAS-039	P	Day 140	0.572818544592696
PF3D7_0621200	pyridoxine biosynthesis protein PDX1	PF3D7_0621200.iso1.exon1.amp1	IMRAS-045	P	Day 140	0.0199753294180969
PF3D7_0621200	pyridoxine biosynthesis protein PDX1	PF3D7_0621200.iso1.exon1.amp1	IMRAS-045	P	Day 0	-0.0205994935139131
PF3D7_0621200	pyridoxine biosynthesis protein PDX1	PF3D7_0621200.iso1.exon1.amp1	IMRAS-049	Mock	Day 0	0.89606109234092
PF3D7_0621200	pyridoxine biosynthesis protein PDX1	PF3D7_0621200.iso1.exon1.amp1	IMRAS-049	Mock	Day 140	0.897294373243332
PF3D7_0621200	pyridoxine biosynthesis protein PDX1	PF3D7_0621200.iso1.exon1.amp1	IMRAS-054	Mock	Day 140	0.153017251843094
PF3D7_0621200	pyridoxine biosynthesis protein PDX1	PF3D7_0621200.iso1.exon1.amp1	IMRAS-054	Mock	Day 0	-0.183899664444509
PF3D7_0621200	pyridoxine biosynthesis protein PDX1	PF3D7_0621200.iso1.exon1.amp1	IMRAS-057	P	Day 0	-0.0680526430469719
PF3D7_0621200	pyridoxine biosynthesis protein PDX1	PF3D7_0621200.iso1.exon1.amp1	IMRAS-057	P	Day 140	-0.00878926664574564
PF3D7_0621200	pyridoxine biosynthesis protein PDX1	PF3D7_0621200.iso1.exon1.amp1	IMRAS-060	P	Day 140	3.22756674177185
PF3D7_0621200	pyridoxine biosynthesis protein PDX1	PF3D7_0621200.iso1.exon1.amp1	IMRAS-060	P	Day 0	3.23378144767702
PF3D7_0621200	pyridoxine biosynthesis protein PDX1	PF3D7_0621200.iso1.exon1.amp1	IMRAS-061	NP	Day 0	0.222692100045666
PF3D7_0621200	pyridoxine biosynthesis protein PDX1	PF3D7_0621200.iso1.exon1.amp1	IMRAS-061	NP	Day 140	0.227822276736822
PF3D7_0621200	pyridoxine biosynthesis protein PDX1	PF3D7_0621200.iso1.exon1.amp1	IMRAS-062	Mock	Day 140	0.0408173057212906
PF3D7_0621200	pyridoxine biosynthesis protein PDX1	PF3D7_0621200.iso1.exon1.amp1	IMRAS-062	Mock	Day 0	0.061700650816416
PF3D7_0621200	pyridoxine biosynthesis protein PDX1	PF3D7_0621200.iso1.exon1.amp1	IMRAS-071	NP	Day 0	0.948618139624065
PF3D7_0621200	pyridoxine biosynthesis protein PDX1	PF3D7_0621200.iso1.exon1.amp1	IMRAS-071	NP	Day 140	0.650306204209286
PF3D7_0621200	pyridoxine biosynthesis protein PDX1	PF3D7_0621200.iso1.exon1.amp1	IMRAS-078	P	Day 140	0.885138674006416
PF3D7_0621200	pyridoxine biosynthesis protein PDX1	PF3D7_0621200.iso1.exon1.amp1	IMRAS-078	P	Day 0	0.776585862252267
PF3D7_0223400	rifin	PF3D7_0223400.iso1.exon2.amp1	IMRAS-002	P	Day 0	-0.487354217520181
PF3D7_0223400	rifin	PF3D7_0223400.iso1.exon2.amp1	IMRAS-002	P	Day 140	-0.297755457363428
PF3D7_0223400	rifin	PF3D7_0223400.iso1.exon2.amp1	IMRAS-005	NP	Day 140	-0.128258534687827
PF3D7_0223400	rifin	PF3D7_0223400.iso1.exon2.amp1	IMRAS-005	NP	Day 0	-0.159737822654064
PF3D7_0223400	rifin	PF3D7_0223400.iso1.exon2.amp1	IMRAS-021	NP	Day 0	1.99778046007467
PF3D7_0223400	rifin	PF3D7_0223400.iso1.exon2.amp1	IMRAS-021	NP	Day 140	1.75585245051286
PF3D7_0223400	rifin	PF3D7_0223400.iso1.exon2.amp1	IMRAS-033	NP	Day 140	-0.0739499819110954
PF3D7_0223400	rifin	PF3D7_0223400.iso1.exon2.amp1	IMRAS-033	NP	Day 0	-0.0872457568674374
PF3D7_0223400	rifin	PF3D7_0223400.iso1.exon2.amp1	IMRAS-039	P	Day 0	0.281788500540966
PF3D7_0223400	rifin	PF3D7_0223400.iso1.exon2.amp1	IMRAS-039	P	Day 140	0.153784042489994
PF3D7_0223400	rifin	PF3D7_0223400.iso1.exon2.amp1	IMRAS-045	P	Day 140	0.358111933355481
PF3D7_0223400	rifin	PF3D7_0223400.iso1.exon2.amp1	IMRAS-045	P	Day 0	0.387284131399442
PF3D7_0223400	rifin	PF3D7_0223400.iso1.exon2.amp1	IMRAS-049	Mock	Day 0	-0.164138094673429
PF3D7_0223400	rifin	PF3D7_0223400.iso1.exon2.amp1	IMRAS-049	Mock	Day 140	-0.17650352271129
PF3D7_0223400	rifin	PF3D7_0223400.iso1.exon2.amp1	IMRAS-054	Mock	Day 140	0.598459149243789
PF3D7_0223400	rifin	PF3D7_0223400.iso1.exon2.amp1	IMRAS-054	Mock	Day 0	1.04895992526615
PF3D7_0223400	rifin	PF3D7_0223400.iso1.exon2.amp1	IMRAS-057	P	Day 0	0.241172071610341
PF3D7_0223400	rifin	PF3D7_0223400.iso1.exon2.amp1	IMRAS-057	P	Day 140	0.389671099008906
PF3D7_0223400	rifin	PF3D7_0223400.iso1.exon2.amp1	IMRAS-060	P	Day 140	3.48172998603819
PF3D7_0223400	rifin	PF3D7_0223400.iso1.exon2.amp1	IMRAS-060	P	Day 0	3.50408091504241
PF3D7_0223400	rifin	PF3D7_0223400.iso1.exon2.amp1	IMRAS-061	NP	Day 0	0.345676024756607
PF3D7_0223400	rifin	PF3D7_0223400.iso1.exon2.amp1	IMRAS-061	NP	Day 140	0.164833509597694
PF3D7_0223400	rifin	PF3D7_0223400.iso1.exon2.amp1	IMRAS-062	Mock	Day 140	0.184861240411713
PF3D7_0223400	rifin	PF3D7_0223400.iso1.exon2.amp1	IMRAS-062	Mock	Day 0	0.0381505003295857
PF3D7_0223400	rifin	PF3D7_0223400.iso1.exon2.amp1	IMRAS-071	NP	Day 0	-0.105710899179025
PF3D7_0223400	rifin	PF3D7_0223400.iso1.exon2.amp1	IMRAS-071	NP	Day 140	-0.163785049344193
PF3D7_0223400	rifin	PF3D7_0223400.iso1.exon2.amp1	IMRAS-078	P	Day 140	0.317352393323077
PF3D7_0223400	rifin	PF3D7_0223400.iso1.exon2.amp1	IMRAS-078	P	Day 0	0.351275232832286
PF3D7_1464200	zinc finger protein, putative	PF3D7_1464200.iso1.exon1.amp1	IMRAS-002	P	Day 0	-0.725473170086877
PF3D7_1464200	zinc finger protein, putative	PF3D7_1464200.iso1.exon1.amp1	IMRAS-002	P	Day 140	-0.369473427779047
PF3D7_1464200	zinc finger protein, putative	PF3D7_1464200.iso1.exon1.amp1	IMRAS-005	NP	Day 140	-0.137247317915083
PF3D7_1464200	zinc finger protein, putative	PF3D7_1464200.iso1.exon1.amp1	IMRAS-005	NP	Day 0	-0.170688122214605
PF3D7_1464200	zinc finger protein, putative	PF3D7_1464200.iso1.exon1.amp1	IMRAS-021	NP	Day 0	0.766894168973383
PF3D7_1464200	zinc finger protein, putative	PF3D7_1464200.iso1.exon1.amp1	IMRAS-021	NP	Day 140	0.489076336288154
PF3D7_1464200	zinc finger protein, putative	PF3D7_1464200.iso1.exon1.amp1	IMRAS-033	NP	Day 140	0.396523763885783
PF3D7_1464200	zinc finger protein, putative	PF3D7_1464200.iso1.exon1.amp1	IMRAS-033	NP	Day 0	0.405279538583176
PF3D7_1464200	zinc finger protein, putative	PF3D7_1464200.iso1.exon1.amp1	IMRAS-039	P	Day 0	-0.358095614583997
PF3D7_1464200	zinc finger protein, putative	PF3D7_1464200.iso1.exon1.amp1	IMRAS-039	P	Day 140	-0.494823720261309
PF3D7_1464200	zinc finger protein, putative	PF3D7_1464200.iso1.exon1.amp1	IMRAS-045	P	Day 140	-0.353531994601706
PF3D7_1464200	zinc finger protein, putative	PF3D7_1464200.iso1.exon1.amp1	IMRAS-045	P	Day 0	-0.399401878784582
PF3D7_1464200	zinc finger protein, putative	PF3D7_1464200.iso1.exon1.amp1	IMRAS-049	Mock	Day 0	-0.340031121487
PF3D7_1464200	zinc finger protein, putative	PF3D7_1464200.iso1.exon1.amp1	IMRAS-049	Mock	Day 140	-0.282795257512536
PF3D7_1464200	zinc finger protein, putative	PF3D7_1464200.iso1.exon1.amp1	IMRAS-054	Mock	Day 140	-0.312633541588383
PF3D7_1464200	zinc finger protein, putative	PF3D7_1464200.iso1.exon1.amp1	IMRAS-054	Mock	Day 0	-0.586367068004453
PF3D7_1464200	zinc finger protein, putative	PF3D7_1464200.iso1.exon1.amp1	IMRAS-057	P	Day 0	-0.298320340747194
PF3D7_1464200	zinc finger protein, putative	PF3D7_1464200.iso1.exon1.amp1	IMRAS-057	P	Day 140	-0.157760208011196
PF3D7_1464200	zinc finger protein, putative	PF3D7_1464200.iso1.exon1.amp1	IMRAS-060	P	Day 140	-0.142790901084933
PF3D7_1464200	zinc finger protein, putative	PF3D7_1464200.iso1.exon1.amp1	IMRAS-060	P	Day 0	-0.182743871251919
PF3D7_1464200	zinc finger protein, putative	PF3D7_1464200.iso1.exon1.amp1	IMRAS-061	NP	Day 0	-0.142729684591991
PF3D7_1464200	zinc finger protein, putative	PF3D7_1464200.iso1.exon1.amp1	IMRAS-061	NP	Day 140	-0.170001622348481
PF3D7_1464200	zinc finger protein, putative	PF3D7_1464200.iso1.exon1.amp1	IMRAS-062	Mock	Day 140	0.378054073232887
PF3D7_1464200	zinc finger protein, putative	PF3D7_1464200.iso1.exon1.amp1	IMRAS-062	Mock	Day 0	0.197281592778973
PF3D7_1464200	zinc finger protein, putative	PF3D7_1464200.iso1.exon1.amp1	IMRAS-071	NP	Day 0	-0.263617401609034
PF3D7_1464200	zinc finger protein, putative	PF3D7_1464200.iso1.exon1.amp1	IMRAS-071	NP	Day 140	-0.299479774145436
PF3D7_1464200	zinc finger protein, putative	PF3D7_1464200.iso1.exon1.amp1	IMRAS-078	P	Day 140	-0.153696007453835
PF3D7_1464200	zinc finger protein, putative	PF3D7_1464200.iso1.exon1.amp1	IMRAS-078	P	Day 0	-0.129382052697471
PF3D7_1323300	acetyltransferase, GNAT family, putative	PF3D7_1323300.iso1.exon1.amp1	IMRAS-002	P	Day 0	-0.511413058128399
PF3D7_1323300	acetyltransferase, GNAT family, putative	PF3D7_1323300.iso1.exon1.amp1	IMRAS-002	P	Day 140	-0.244339755683585
PF3D7_1323300	acetyltransferase, GNAT family, putative	PF3D7_1323300.iso1.exon1.amp1	IMRAS-005	NP	Day 140	-0.125460986708475
PF3D7_1323300	acetyltransferase, GNAT family, putative	PF3D7_1323300.iso1.exon1.amp1	IMRAS-005	NP	Day 0	-0.156332829237535
PF3D7_1323300	acetyltransferase, GNAT family, putative	PF3D7_1323300.iso1.exon1.amp1	IMRAS-021	NP	Day 0	-0.114623372046253
PF3D7_1323300	acetyltransferase, GNAT family, putative	PF3D7_1323300.iso1.exon1.amp1	IMRAS-021	NP	Day 140	-0.315504781919953
PF3D7_1323300	acetyltransferase, GNAT family, putative	PF3D7_1323300.iso1.exon1.amp1	IMRAS-033	NP	Day 140	-0.152998501868678
PF3D7_1323300	acetyltransferase, GNAT family, putative	PF3D7_1323300.iso1.exon1.amp1	IMRAS-033	NP	Day 0	-0.269073065694883
PF3D7_1323300	acetyltransferase, GNAT family, putative	PF3D7_1323300.iso1.exon1.amp1	IMRAS-039	P	Day 0	-0.16140762378074
PF3D7_1323300	acetyltransferase, GNAT family, putative	PF3D7_1323300.iso1.exon1.amp1	IMRAS-039	P	Day 140	-0.277353134551204
PF3D7_1323300	acetyltransferase, GNAT family, putative	PF3D7_1323300.iso1.exon1.amp1	IMRAS-045	P	Day 140	0.108685903087935
PF3D7_1323300	acetyltransferase, GNAT family, putative	PF3D7_1323300.iso1.exon1.amp1	IMRAS-045	P	Day 0	0.103179321235761
PF3D7_1323300	acetyltransferase, GNAT family, putative	PF3D7_1323300.iso1.exon1.amp1	IMRAS-049	Mock	Day 0	-0.246404276458406
PF3D7_1323300	acetyltransferase, GNAT family, putative	PF3D7_1323300.iso1.exon1.amp1	IMRAS-049	Mock	Day 140	-0.160059619782677
PF3D7_1323300	acetyltransferase, GNAT family, putative	PF3D7_1323300.iso1.exon1.amp1	IMRAS-054	Mock	Day 140	-0.116364355415651
PF3D7_1323300	acetyltransferase, GNAT family, putative	PF3D7_1323300.iso1.exon1.amp1	IMRAS-054	Mock	Day 0	-0.457102627050331
PF3D7_1323300	acetyltransferase, GNAT family, putative	PF3D7_1323300.iso1.exon1.amp1	IMRAS-057	P	Day 0	-0.114699083895824
PF3D7_1323300	acetyltransferase, GNAT family, putative	PF3D7_1323300.iso1.exon1.amp1	IMRAS-057	P	Day 140	-0.0662765101114982
PF3D7_1323300	acetyltransferase, GNAT family, putative	PF3D7_1323300.iso1.exon1.amp1	IMRAS-060	P	Day 140	-0.128146930258422
PF3D7_1323300	acetyltransferase, GNAT family, putative	PF3D7_1323300.iso1.exon1.amp1	IMRAS-060	P	Day 0	-0.112451365282029
PF3D7_1323300	acetyltransferase, GNAT family, putative	PF3D7_1323300.iso1.exon1.amp1	IMRAS-061	NP	Day 0	-0.114113307562047
PF3D7_1323300	acetyltransferase, GNAT family, putative	PF3D7_1323300.iso1.exon1.amp1	IMRAS-061	NP	Day 140	0.767548022106388
PF3D7_1323300	acetyltransferase, GNAT family, putative	PF3D7_1323300.iso1.exon1.amp1	IMRAS-062	Mock	Day 140	-0.0325886360049701
PF3D7_1323300	acetyltransferase, GNAT family, putative	PF3D7_1323300.iso1.exon1.amp1	IMRAS-062	Mock	Day 0	-0.115360899620741
PF3D7_1323300	acetyltransferase, GNAT family, putative	PF3D7_1323300.iso1.exon1.amp1	IMRAS-071	NP	Day 0	-0.144198377570756
PF3D7_1323300	acetyltransferase, GNAT family, putative	PF3D7_1323300.iso1.exon1.amp1	IMRAS-071	NP	Day 140	-0.137855152615007
PF3D7_1323300	acetyltransferase, GNAT family, putative	PF3D7_1323300.iso1.exon1.amp1	IMRAS-078	P	Day 140	-0.129240870225765
PF3D7_1323300	acetyltransferase, GNAT family, putative	PF3D7_1323300.iso1.exon1.amp1	IMRAS-078	P	Day 0	-0.137580997401157
PF3D7_0901300	rifin	PF3D7_0901300.iso1.exon2.amp1	IMRAS-002	P	Day 0	-0.30178485216222
PF3D7_0901300	rifin	PF3D7_0901300.iso1.exon2.amp1	IMRAS-002	P	Day 140	-0.103208662245841
PF3D7_0901300	rifin	PF3D7_0901300.iso1.exon2.amp1	IMRAS-005	NP	Day 140	0.568385069446332
PF3D7_0901300	rifin	PF3D7_0901300.iso1.exon2.amp1	IMRAS-005	NP	Day 0	0.612918197070391
PF3D7_0901300	rifin	PF3D7_0901300.iso1.exon2.amp1	IMRAS-021	NP	Day 0	0.383025072557567
PF3D7_0901300	rifin	PF3D7_0901300.iso1.exon2.amp1	IMRAS-021	NP	Day 140	0.190771225017583
PF3D7_0901300	rifin	PF3D7_0901300.iso1.exon2.amp1	IMRAS-033	NP	Day 140	0.193442199683489
PF3D7_0901300	rifin	PF3D7_0901300.iso1.exon2.amp1	IMRAS-033	NP	Day 0	0.102629345745514
PF3D7_0901300	rifin	PF3D7_0901300.iso1.exon2.amp1	IMRAS-039	P	Day 0	0.381307066258431
PF3D7_0901300	rifin	PF3D7_0901300.iso1.exon2.amp1	IMRAS-039	P	Day 140	0.232254612452381
PF3D7_0901300	rifin	PF3D7_0901300.iso1.exon2.amp1	IMRAS-045	P	Day 140	0.0705907974384576
PF3D7_0901300	rifin	PF3D7_0901300.iso1.exon2.amp1	IMRAS-045	P	Day 0	0.0584667914181694
PF3D7_0901300	rifin	PF3D7_0901300.iso1.exon2.amp1	IMRAS-049	Mock	Day 0	-0.152027779443596
PF3D7_0901300	rifin	PF3D7_0901300.iso1.exon2.amp1	IMRAS-049	Mock	Day 140	-0.0522973674907465
PF3D7_0901300	rifin	PF3D7_0901300.iso1.exon2.amp1	IMRAS-054	Mock	Day 140	3.11094842850917
PF3D7_0901300	rifin	PF3D7_0901300.iso1.exon2.amp1	IMRAS-054	Mock	Day 0	4.23817227202755
PF3D7_0901300	rifin	PF3D7_0901300.iso1.exon2.amp1	IMRAS-057	P	Day 0	0.0788066708121455
PF3D7_0901300	rifin	PF3D7_0901300.iso1.exon2.amp1	IMRAS-057	P	Day 140	0.130726997621927
PF3D7_0901300	rifin	PF3D7_0901300.iso1.exon2.amp1	IMRAS-060	P	Day 140	0.0561236865476644
PF3D7_0901300	rifin	PF3D7_0901300.iso1.exon2.amp1	IMRAS-060	P	Day 0	-0.0156293470485185
PF3D7_0901300	rifin	PF3D7_0901300.iso1.exon2.amp1	IMRAS-061	NP	Day 0	0.939576360288974
PF3D7_0901300	rifin	PF3D7_0901300.iso1.exon2.amp1	IMRAS-061	NP	Day 140	0.790853087480272
PF3D7_0901300	rifin	PF3D7_0901300.iso1.exon2.amp1	IMRAS-062	Mock	Day 140	0.759478877330112
PF3D7_0901300	rifin	PF3D7_0901300.iso1.exon2.amp1	IMRAS-062	Mock	Day 0	0.551728367813977
PF3D7_0901300	rifin	PF3D7_0901300.iso1.exon2.amp1	IMRAS-071	NP	Day 0	0.824630183567042
PF3D7_0901300	rifin	PF3D7_0901300.iso1.exon2.amp1	IMRAS-071	NP	Day 140	0.656214643095987
PF3D7_0901300	rifin	PF3D7_0901300.iso1.exon2.amp1	IMRAS-078	P	Day 140	0.038232652222451
PF3D7_0901300	rifin	PF3D7_0901300.iso1.exon2.amp1	IMRAS-078	P	Day 0	0.0825507837772115
PF3D7_0408400	conserved Plasmodium protein, unknown function	PF3D7_0408400.iso1.exon3.amp1	IMRAS-002	P	Day 0	-0.592068699761137
PF3D7_0408400	conserved Plasmodium protein, unknown function	PF3D7_0408400.iso1.exon3.amp1	IMRAS-002	P	Day 140	-0.287749030344592
PF3D7_0408400	conserved Plasmodium protein, unknown function	PF3D7_0408400.iso1.exon3.amp1	IMRAS-005	NP	Day 140	-0.191803481537171
PF3D7_0408400	conserved Plasmodium protein, unknown function	PF3D7_0408400.iso1.exon3.amp1	IMRAS-005	NP	Day 0	-0.135064212483883
PF3D7_0408400	conserved Plasmodium protein, unknown function	PF3D7_0408400.iso1.exon3.amp1	IMRAS-021	NP	Day 0	-0.129615288571591
PF3D7_0408400	conserved Plasmodium protein, unknown function	PF3D7_0408400.iso1.exon3.amp1	IMRAS-021	NP	Day 140	-0.295313916122964
PF3D7_0408400	conserved Plasmodium protein, unknown function	PF3D7_0408400.iso1.exon3.amp1	IMRAS-033	NP	Day 140	-0.204697764651348
PF3D7_0408400	conserved Plasmodium protein, unknown function	PF3D7_0408400.iso1.exon3.amp1	IMRAS-033	NP	Day 0	-0.293767592947912
PF3D7_0408400	conserved Plasmodium protein, unknown function	PF3D7_0408400.iso1.exon3.amp1	IMRAS-039	P	Day 0	-0.171737017753264
PF3D7_0408400	conserved Plasmodium protein, unknown function	PF3D7_0408400.iso1.exon3.amp1	IMRAS-039	P	Day 140	-0.284968433738022
PF3D7_0408400	conserved Plasmodium protein, unknown function	PF3D7_0408400.iso1.exon3.amp1	IMRAS-045	P	Day 140	-0.213893047990721
PF3D7_0408400	conserved Plasmodium protein, unknown function	PF3D7_0408400.iso1.exon3.amp1	IMRAS-045	P	Day 0	-0.190970574333413
PF3D7_0408400	conserved Plasmodium protein, unknown function	PF3D7_0408400.iso1.exon3.amp1	IMRAS-049	Mock	Day 0	-0.259514944240676
PF3D7_0408400	conserved Plasmodium protein, unknown function	PF3D7_0408400.iso1.exon3.amp1	IMRAS-049	Mock	Day 140	-0.143801034918887
PF3D7_0408400	conserved Plasmodium protein, unknown function	PF3D7_0408400.iso1.exon3.amp1	IMRAS-054	Mock	Day 140	0.106474665906065
PF3D7_0408400	conserved Plasmodium protein, unknown function	PF3D7_0408400.iso1.exon3.amp1	IMRAS-054	Mock	Day 0	-0.0274273584341973
PF3D7_0408400	conserved Plasmodium protein, unknown function	PF3D7_0408400.iso1.exon3.amp1	IMRAS-057	P	Day 0	-0.175181591595557
PF3D7_0408400	conserved Plasmodium protein, unknown function	PF3D7_0408400.iso1.exon3.amp1	IMRAS-057	P	Day 140	-0.0986471143429721
PF3D7_0408400	conserved Plasmodium protein, unknown function	PF3D7_0408400.iso1.exon3.amp1	IMRAS-060	P	Day 140	-0.169417403130286
PF3D7_0408400	conserved Plasmodium protein, unknown function	PF3D7_0408400.iso1.exon3.amp1	IMRAS-060	P	Day 0	-0.128866354327505
PF3D7_0408400	conserved Plasmodium protein, unknown function	PF3D7_0408400.iso1.exon3.amp1	IMRAS-061	NP	Day 0	-0.155025169072927
PF3D7_0408400	conserved Plasmodium protein, unknown function	PF3D7_0408400.iso1.exon3.amp1	IMRAS-061	NP	Day 140	-0.17241733043263
PF3D7_0408400	conserved Plasmodium protein, unknown function	PF3D7_0408400.iso1.exon3.amp1	IMRAS-062	Mock	Day 140	-0.192920089209165
PF3D7_0408400	conserved Plasmodium protein, unknown function	PF3D7_0408400.iso1.exon3.amp1	IMRAS-062	Mock	Day 0	-0.212096686418171
PF3D7_0408400	conserved Plasmodium protein, unknown function	PF3D7_0408400.iso1.exon3.amp1	IMRAS-071	NP	Day 0	-0.0640246061592809
PF3D7_0408400	conserved Plasmodium protein, unknown function	PF3D7_0408400.iso1.exon3.amp1	IMRAS-071	NP	Day 140	-0.111116688596928
PF3D7_0408400	conserved Plasmodium protein, unknown function	PF3D7_0408400.iso1.exon3.amp1	IMRAS-078	P	Day 140	-0.217622528007038
PF3D7_0408400	conserved Plasmodium protein, unknown function	PF3D7_0408400.iso1.exon3.amp1	IMRAS-078	P	Day 0	-0.192040944620533
PF3D7_0832500	rifin	PF3D7_0832500.iso1.exon3.amp1	IMRAS-002	P	Day 0	-0.522779313078344
PF3D7_0832500	rifin	PF3D7_0832500.iso1.exon3.amp1	IMRAS-002	P	Day 140	-0.172197583033931
PF3D7_0832500	rifin	PF3D7_0832500.iso1.exon3.amp1	IMRAS-005	NP	Day 140	0.0261507764380795
PF3D7_0832500	rifin	PF3D7_0832500.iso1.exon3.amp1	IMRAS-005	NP	Day 0	-0.0394435889363525
PF3D7_0832500	rifin	PF3D7_0832500.iso1.exon3.amp1	IMRAS-021	NP	Day 0	1.07348515272698
PF3D7_0832500	rifin	PF3D7_0832500.iso1.exon3.amp1	IMRAS-021	NP	Day 140	0.762620730374755
PF3D7_0832500	rifin	PF3D7_0832500.iso1.exon3.amp1	IMRAS-033	NP	Day 140	0.68574847492089
PF3D7_0832500	rifin	PF3D7_0832500.iso1.exon3.amp1	IMRAS-033	NP	Day 0	0.564998646197871
PF3D7_0832500	rifin	PF3D7_0832500.iso1.exon3.amp1	IMRAS-039	P	Day 0	-0.077705468849155
PF3D7_0832500	rifin	PF3D7_0832500.iso1.exon3.amp1	IMRAS-039	P	Day 140	-0.219371161806665
PF3D7_0832500	rifin	PF3D7_0832500.iso1.exon3.amp1	IMRAS-045	P	Day 140	0.296224731563806
PF3D7_0832500	rifin	PF3D7_0832500.iso1.exon3.amp1	IMRAS-045	P	Day 0	0.362165190553068
PF3D7_0832500	rifin	PF3D7_0832500.iso1.exon3.amp1	IMRAS-049	Mock	Day 0	0.427472782057091
PF3D7_0832500	rifin	PF3D7_0832500.iso1.exon3.amp1	IMRAS-049	Mock	Day 140	0.547563330330501
PF3D7_0832500	rifin	PF3D7_0832500.iso1.exon3.amp1	IMRAS-054	Mock	Day 140	0.0375027619343911
PF3D7_0832500	rifin	PF3D7_0832500.iso1.exon3.amp1	IMRAS-054	Mock	Day 0	-0.223544172525013
PF3D7_0832500	rifin	PF3D7_0832500.iso1.exon3.amp1	IMRAS-057	P	Day 0	0.103291769046574
PF3D7_0832500	rifin	PF3D7_0832500.iso1.exon3.amp1	IMRAS-057	P	Day 140	0.141911867053071
PF3D7_0832500	rifin	PF3D7_0832500.iso1.exon3.amp1	IMRAS-060	P	Day 140	-0.0594341801744083
PF3D7_0832500	rifin	PF3D7_0832500.iso1.exon3.amp1	IMRAS-060	P	Day 0	-0.0776036151419834
PF3D7_0832500	rifin	PF3D7_0832500.iso1.exon3.amp1	IMRAS-061	NP	Day 0	2.75066386126067
PF3D7_0832500	rifin	PF3D7_0832500.iso1.exon3.amp1	IMRAS-061	NP	Day 140	2.68154439835448
PF3D7_0832500	rifin	PF3D7_0832500.iso1.exon3.amp1	IMRAS-062	Mock	Day 140	0.11015563905343
PF3D7_0832500	rifin	PF3D7_0832500.iso1.exon3.amp1	IMRAS-062	Mock	Day 0	0.0231483369903405
PF3D7_0832500	rifin	PF3D7_0832500.iso1.exon3.amp1	IMRAS-071	NP	Day 0	-0.0344997569441929
PF3D7_0832500	rifin	PF3D7_0832500.iso1.exon3.amp1	IMRAS-071	NP	Day 140	-0.0673912626470052
PF3D7_0832500	rifin	PF3D7_0832500.iso1.exon3.amp1	IMRAS-078	P	Day 140	-0.147729312583008
PF3D7_0832500	rifin	PF3D7_0832500.iso1.exon3.amp1	IMRAS-078	P	Day 0	-0.096736983685032
PF3D7_0401400	rifin	PF3D7_0401400.iso1.exon2.amp1	IMRAS-002	P	Day 0	-0.190779440708672
PF3D7_0401400	rifin	PF3D7_0401400.iso1.exon2.amp1	IMRAS-002	P	Day 140	0.128735263346885
PF3D7_0401400	rifin	PF3D7_0401400.iso1.exon2.amp1	IMRAS-005	NP	Day 140	0.294459206050941
PF3D7_0401400	rifin	PF3D7_0401400.iso1.exon2.amp1	IMRAS-005	NP	Day 0	0.288493657467892
PF3D7_0401400	rifin	PF3D7_0401400.iso1.exon2.amp1	IMRAS-021	NP	Day 0	0.0700700513905641
PF3D7_0401400	rifin	PF3D7_0401400.iso1.exon2.amp1	IMRAS-021	NP	Day 140	-0.110410062675784
PF3D7_0401400	rifin	PF3D7_0401400.iso1.exon2.amp1	IMRAS-033	NP	Day 140	0.171520485736968
PF3D7_0401400	rifin	PF3D7_0401400.iso1.exon2.amp1	IMRAS-033	NP	Day 0	0.17271057004986
PF3D7_0401400	rifin	PF3D7_0401400.iso1.exon2.amp1	IMRAS-039	P	Day 0	1.22319683826409
PF3D7_0401400	rifin	PF3D7_0401400.iso1.exon2.amp1	IMRAS-039	P	Day 140	0.824033522603955
PF3D7_0401400	rifin	PF3D7_0401400.iso1.exon2.amp1	IMRAS-045	P	Day 140	0.150444105127672
PF3D7_0401400	rifin	PF3D7_0401400.iso1.exon2.amp1	IMRAS-045	P	Day 0	0.0814272814211829
PF3D7_0401400	rifin	PF3D7_0401400.iso1.exon2.amp1	IMRAS-049	Mock	Day 0	0.303328150615284
PF3D7_0401400	rifin	PF3D7_0401400.iso1.exon2.amp1	IMRAS-049	Mock	Day 140	0.735415356253766
PF3D7_0401400	rifin	PF3D7_0401400.iso1.exon2.amp1	IMRAS-054	Mock	Day 140	0.246026018304859
PF3D7_0401400	rifin	PF3D7_0401400.iso1.exon2.amp1	IMRAS-054	Mock	Day 0	-0.0862015266183835
PF3D7_0401400	rifin	PF3D7_0401400.iso1.exon2.amp1	IMRAS-057	P	Day 0	0.131438995131431
PF3D7_0401400	rifin	PF3D7_0401400.iso1.exon2.amp1	IMRAS-057	P	Day 140	0.116795390156829
PF3D7_0401400	rifin	PF3D7_0401400.iso1.exon2.amp1	IMRAS-060	P	Day 140	2.99444435667469
PF3D7_0401400	rifin	PF3D7_0401400.iso1.exon2.amp1	IMRAS-060	P	Day 0	3.12640582564439
PF3D7_0401400	rifin	PF3D7_0401400.iso1.exon2.amp1	IMRAS-061	NP	Day 0	0.889816673187102
PF3D7_0401400	rifin	PF3D7_0401400.iso1.exon2.amp1	IMRAS-061	NP	Day 140	0.787660890635665
PF3D7_0401400	rifin	PF3D7_0401400.iso1.exon2.amp1	IMRAS-062	Mock	Day 140	0.36865259123641
PF3D7_0401400	rifin	PF3D7_0401400.iso1.exon2.amp1	IMRAS-062	Mock	Day 0	0.234070710304843
PF3D7_0401400	rifin	PF3D7_0401400.iso1.exon2.amp1	IMRAS-071	NP	Day 0	0.0447376854900217
PF3D7_0401400	rifin	PF3D7_0401400.iso1.exon2.amp1	IMRAS-071	NP	Day 140	0.0737201255536082
PF3D7_0401400	rifin	PF3D7_0401400.iso1.exon2.amp1	IMRAS-078	P	Day 140	0.0347389134703455
PF3D7_0401400	rifin	PF3D7_0401400.iso1.exon2.amp1	IMRAS-078	P	Day 0	0.184220595224657
PF3D7_1019200	conserved Plasmodium protein, unknown function	PF3D7_1019200.iso1.exon1.amp1	IMRAS-002	P	Day 0	-0.777037581427901
