## Supplementary Data Files for "Longitudinal immune profiling after radiation-attenuated sporozoite vaccination reveals coordinated immune processes correlated with malaria protection": datafile-s-4-all-antigen-MFI.csv (part 6 of 25)

PfTargetGene	PfTargetDescription	PfTargetID	Subject.ID	Protection	Time.Point	normMFI
PF3D7_1019200	conserved Plasmodium protein, unknown function	PF3D7_1019200.iso1.exon1.amp1	IMRAS-002	P	Day 140	-0.369813886787327
PF3D7_1019200	conserved Plasmodium protein, unknown function	PF3D7_1019200.iso1.exon1.amp1	IMRAS-005	NP	Day 140	-0.358841593675903
PF3D7_1019200	conserved Plasmodium protein, unknown function	PF3D7_1019200.iso1.exon1.amp1	IMRAS-005	NP	Day 0	-0.336497015184685
PF3D7_1019200	conserved Plasmodium protein, unknown function	PF3D7_1019200.iso1.exon1.amp1	IMRAS-021	NP	Day 0	0.0656275689244676
PF3D7_1019200	conserved Plasmodium protein, unknown function	PF3D7_1019200.iso1.exon1.amp1	IMRAS-021	NP	Day 140	-0.123648692686906
PF3D7_1019200	conserved Plasmodium protein, unknown function	PF3D7_1019200.iso1.exon1.amp1	IMRAS-033	NP	Day 140	-0.39961649317372
PF3D7_1019200	conserved Plasmodium protein, unknown function	PF3D7_1019200.iso1.exon1.amp1	IMRAS-033	NP	Day 0	-0.514387095142558
PF3D7_1019200	conserved Plasmodium protein, unknown function	PF3D7_1019200.iso1.exon1.amp1	IMRAS-039	P	Day 0	-0.363503849463578
PF3D7_1019200	conserved Plasmodium protein, unknown function	PF3D7_1019200.iso1.exon1.amp1	IMRAS-039	P	Day 140	-0.480947097975855
PF3D7_1019200	conserved Plasmodium protein, unknown function	PF3D7_1019200.iso1.exon1.amp1	IMRAS-045	P	Day 140	-0.35233721603165
PF3D7_1019200	conserved Plasmodium protein, unknown function	PF3D7_1019200.iso1.exon1.amp1	IMRAS-045	P	Day 0	-0.394941169907643
PF3D7_1019200	conserved Plasmodium protein, unknown function	PF3D7_1019200.iso1.exon1.amp1	IMRAS-049	Mock	Day 0	-0.449264420326131
PF3D7_1019200	conserved Plasmodium protein, unknown function	PF3D7_1019200.iso1.exon1.amp1	IMRAS-049	Mock	Day 140	-0.303007554943946
PF3D7_1019200	conserved Plasmodium protein, unknown function	PF3D7_1019200.iso1.exon1.amp1	IMRAS-054	Mock	Day 140	-0.326535554398101
PF3D7_1019200	conserved Plasmodium protein, unknown function	PF3D7_1019200.iso1.exon1.amp1	IMRAS-054	Mock	Day 0	-0.729081234135172
PF3D7_1019200	conserved Plasmodium protein, unknown function	PF3D7_1019200.iso1.exon1.amp1	IMRAS-057	P	Day 0	-0.263160756755095
PF3D7_1019200	conserved Plasmodium protein, unknown function	PF3D7_1019200.iso1.exon1.amp1	IMRAS-057	P	Day 140	-0.216415415364761
PF3D7_1019200	conserved Plasmodium protein, unknown function	PF3D7_1019200.iso1.exon1.amp1	IMRAS-060	P	Day 140	-0.121564279868455
PF3D7_1019200	conserved Plasmodium protein, unknown function	PF3D7_1019200.iso1.exon1.amp1	IMRAS-060	P	Day 0	-0.166569343017327
PF3D7_1019200	conserved Plasmodium protein, unknown function	PF3D7_1019200.iso1.exon1.amp1	IMRAS-061	NP	Day 0	-0.312052685173956
PF3D7_1019200	conserved Plasmodium protein, unknown function	PF3D7_1019200.iso1.exon1.amp1	IMRAS-061	NP	Day 140	-0.343465287087257
PF3D7_1019200	conserved Plasmodium protein, unknown function	PF3D7_1019200.iso1.exon1.amp1	IMRAS-062	Mock	Day 140	-0.320523313101436
PF3D7_1019200	conserved Plasmodium protein, unknown function	PF3D7_1019200.iso1.exon1.amp1	IMRAS-062	Mock	Day 0	-0.330019017182872
PF3D7_1019200	conserved Plasmodium protein, unknown function	PF3D7_1019200.iso1.exon1.amp1	IMRAS-071	NP	Day 0	-0.222792002301551
PF3D7_1019200	conserved Plasmodium protein, unknown function	PF3D7_1019200.iso1.exon1.amp1	IMRAS-071	NP	Day 140	-0.28288511541863
PF3D7_1019200	conserved Plasmodium protein, unknown function	PF3D7_1019200.iso1.exon1.amp1	IMRAS-078	P	Day 140	-0.317344223741291
PF3D7_1019200	conserved Plasmodium protein, unknown function	PF3D7_1019200.iso1.exon1.amp1	IMRAS-078	P	Day 0	-0.211215450604097
PF3D7_1000400	rifin	PF3D7_1000400.iso1.exon1.amp1	IMRAS-002	P	Day 0	-0.542475114419263
PF3D7_1000400	rifin	PF3D7_1000400.iso1.exon1.amp1	IMRAS-002	P	Day 140	-0.023374950312121
PF3D7_1000400	rifin	PF3D7_1000400.iso1.exon1.amp1	IMRAS-005	NP	Day 140	-0.0601645798504542
PF3D7_1000400	rifin	PF3D7_1000400.iso1.exon1.amp1	IMRAS-005	NP	Day 0	-0.0937707513257084
PF3D7_1000400	rifin	PF3D7_1000400.iso1.exon1.amp1	IMRAS-021	NP	Day 0	0.0514687746111626
PF3D7_1000400	rifin	PF3D7_1000400.iso1.exon1.amp1	IMRAS-021	NP	Day 140	-0.144671192400375
PF3D7_1000400	rifin	PF3D7_1000400.iso1.exon1.amp1	IMRAS-033	NP	Day 140	-0.0712928960099752
PF3D7_1000400	rifin	PF3D7_1000400.iso1.exon1.amp1	IMRAS-033	NP	Day 0	-0.200618273907148
PF3D7_1000400	rifin	PF3D7_1000400.iso1.exon1.amp1	IMRAS-039	P	Day 0	-0.100937775086871
PF3D7_1000400	rifin	PF3D7_1000400.iso1.exon1.amp1	IMRAS-039	P	Day 140	-0.199539989885096
PF3D7_1000400	rifin	PF3D7_1000400.iso1.exon1.amp1	IMRAS-045	P	Day 140	0.171224740025364
PF3D7_1000400	rifin	PF3D7_1000400.iso1.exon1.amp1	IMRAS-045	P	Day 0	0.152185947124272
PF3D7_1000400	rifin	PF3D7_1000400.iso1.exon1.amp1	IMRAS-049	Mock	Day 0	-0.173162279339207
PF3D7_1000400	rifin	PF3D7_1000400.iso1.exon1.amp1	IMRAS-049	Mock	Day 140	-0.100089120391095
PF3D7_1000400	rifin	PF3D7_1000400.iso1.exon1.amp1	IMRAS-054	Mock	Day 140	0.0501424047526662
PF3D7_1000400	rifin	PF3D7_1000400.iso1.exon1.amp1	IMRAS-054	Mock	Day 0	-0.32322430699085
PF3D7_1000400	rifin	PF3D7_1000400.iso1.exon1.amp1	IMRAS-057	P	Day 0	-4.232584821775e-4
PF3D7_1000400	rifin	PF3D7_1000400.iso1.exon1.amp1	IMRAS-057	P	Day 140	-0.00513714412434396
PF3D7_1000400	rifin	PF3D7_1000400.iso1.exon1.amp1	IMRAS-060	P	Day 140	0.902789302756076
PF3D7_1000400	rifin	PF3D7_1000400.iso1.exon1.amp1	IMRAS-060	P	Day 0	0.608714688276406
PF3D7_1000400	rifin	PF3D7_1000400.iso1.exon1.amp1	IMRAS-061	NP	Day 0	0.0406026171561678
PF3D7_1000400	rifin	PF3D7_1000400.iso1.exon1.amp1	IMRAS-061	NP	Day 140	0.0194072123888809
PF3D7_1000400	rifin	PF3D7_1000400.iso1.exon1.amp1	IMRAS-062	Mock	Day 140	0.16943905442827
PF3D7_1000400	rifin	PF3D7_1000400.iso1.exon1.amp1	IMRAS-062	Mock	Day 0	0.136268410247814
PF3D7_1000400	rifin	PF3D7_1000400.iso1.exon1.amp1	IMRAS-071	NP	Day 0	0.00783004386546082
PF3D7_1000400	rifin	PF3D7_1000400.iso1.exon1.amp1	IMRAS-071	NP	Day 140	0.0276521193644381
PF3D7_1000400	rifin	PF3D7_1000400.iso1.exon1.amp1	IMRAS-078	P	Day 140	-0.0920048437787599
PF3D7_1000400	rifin	PF3D7_1000400.iso1.exon1.amp1	IMRAS-078	P	Day 0	-0.0297625283406333
PF3D7_0934900	conserved Plasmodium protein, unknown function	PF3D7_0934900.iso1.exon2.amp1	IMRAS-002	P	Day 0	-0.883952785344412
PF3D7_0934900	conserved Plasmodium protein, unknown function	PF3D7_0934900.iso1.exon2.amp1	IMRAS-002	P	Day 140	-0.369473427779047
PF3D7_0934900	conserved Plasmodium protein, unknown function	PF3D7_0934900.iso1.exon2.amp1	IMRAS-005	NP	Day 140	-0.375696085470603
PF3D7_0934900	conserved Plasmodium protein, unknown function	PF3D7_0934900.iso1.exon2.amp1	IMRAS-005	NP	Day 0	-0.324600805668286
PF3D7_0934900	conserved Plasmodium protein, unknown function	PF3D7_0934900.iso1.exon2.amp1	IMRAS-021	NP	Day 0	-0.330379167928063
PF3D7_0934900	conserved Plasmodium protein, unknown function	PF3D7_0934900.iso1.exon2.amp1	IMRAS-021	NP	Day 140	-0.551634464305028
PF3D7_0934900	conserved Plasmodium protein, unknown function	PF3D7_0934900.iso1.exon2.amp1	IMRAS-033	NP	Day 140	-0.428883189221086
PF3D7_0934900	conserved Plasmodium protein, unknown function	PF3D7_0934900.iso1.exon2.amp1	IMRAS-033	NP	Day 0	-0.513891067961845
PF3D7_0934900	conserved Plasmodium protein, unknown function	PF3D7_0934900.iso1.exon2.amp1	IMRAS-039	P	Day 0	-0.474206082699114
PF3D7_0934900	conserved Plasmodium protein, unknown function	PF3D7_0934900.iso1.exon2.amp1	IMRAS-039	P	Day 140	-0.62968039461726
PF3D7_0934900	conserved Plasmodium protein, unknown function	PF3D7_0934900.iso1.exon2.amp1	IMRAS-045	P	Day 140	-0.483088954383305
PF3D7_0934900	conserved Plasmodium protein, unknown function	PF3D7_0934900.iso1.exon2.amp1	IMRAS-045	P	Day 0	-0.480873822354193
PF3D7_0934900	conserved Plasmodium protein, unknown function	PF3D7_0934900.iso1.exon2.amp1	IMRAS-049	Mock	Day 0	-0.643447289900216
PF3D7_0934900	conserved Plasmodium protein, unknown function	PF3D7_0934900.iso1.exon2.amp1	IMRAS-049	Mock	Day 140	-0.407977114545488
PF3D7_0934900	conserved Plasmodium protein, unknown function	PF3D7_0934900.iso1.exon2.amp1	IMRAS-054	Mock	Day 140	-0.485944118416585
PF3D7_0934900	conserved Plasmodium protein, unknown function	PF3D7_0934900.iso1.exon2.amp1	IMRAS-054	Mock	Day 0	-0.735195119813925
PF3D7_0934900	conserved Plasmodium protein, unknown function	PF3D7_0934900.iso1.exon2.amp1	IMRAS-057	P	Day 0	-0.39845212309605
PF3D7_0934900	conserved Plasmodium protein, unknown function	PF3D7_0934900.iso1.exon2.amp1	IMRAS-057	P	Day 140	-0.363514095895882
PF3D7_0934900	conserved Plasmodium protein, unknown function	PF3D7_0934900.iso1.exon2.amp1	IMRAS-060	P	Day 140	-0.369354973639037
PF3D7_0934900	conserved Plasmodium protein, unknown function	PF3D7_0934900.iso1.exon2.amp1	IMRAS-060	P	Day 0	-0.380918195655182
PF3D7_0934900	conserved Plasmodium protein, unknown function	PF3D7_0934900.iso1.exon2.amp1	IMRAS-061	NP	Day 0	-0.318159579313212
PF3D7_0934900	conserved Plasmodium protein, unknown function	PF3D7_0934900.iso1.exon2.amp1	IMRAS-061	NP	Day 140	-0.412154325988816
PF3D7_0934900	conserved Plasmodium protein, unknown function	PF3D7_0934900.iso1.exon2.amp1	IMRAS-062	Mock	Day 140	-0.310877751588224
PF3D7_0934900	conserved Plasmodium protein, unknown function	PF3D7_0934900.iso1.exon2.amp1	IMRAS-062	Mock	Day 0	-0.350299672599304
PF3D7_0934900	conserved Plasmodium protein, unknown function	PF3D7_0934900.iso1.exon2.amp1	IMRAS-071	NP	Day 0	-0.39713690566904303
PF3D7_0934900	conserved Plasmodium protein, unknown function	PF3D7_0934900.iso1.exon2.amp1	IMRAS-071	NP	Day 140	-0.450189878812948
PF3D7_0934900	conserved Plasmodium protein, unknown function	PF3D7_0934900.iso1.exon2.amp1	IMRAS-078	P	Day 140	-0.39914994208784
PF3D7_0934900	conserved Plasmodium protein, unknown function	PF3D7_0934900.iso1.exon2.amp1	IMRAS-078	P	Day 0	-0.290216713106242
PF3D7_1006000	conserved Plasmodium protein, unknown function	PF3D7_1006000.iso1.exon2.amp1	IMRAS-002	P	Day 0	-0.262464408598142
PF3D7_1006000	conserved Plasmodium protein, unknown function	PF3D7_1006000.iso1.exon2.amp1	IMRAS-002	P	Day 140	0.0965657302575345
PF3D7_1006000	conserved Plasmodium protein, unknown function	PF3D7_1006000.iso1.exon2.amp1	IMRAS-005	NP	Day 140	0.0251440108418226
PF3D7_1006000	conserved Plasmodium protein, unknown function	PF3D7_1006000.iso1.exon2.amp1	IMRAS-005	NP	Day 0	-0.00473791093762976
PF3D7_1006000	conserved Plasmodium protein, unknown function	PF3D7_1006000.iso1.exon2.amp1	IMRAS-021	NP	Day 0	1.61105998889572
PF3D7_1006000	conserved Plasmodium protein, unknown function	PF3D7_1006000.iso1.exon2.amp1	IMRAS-021	NP	Day 140	1.38836460324977
PF3D7_1006000	conserved Plasmodium protein, unknown function	PF3D7_1006000.iso1.exon2.amp1	IMRAS-033	NP	Day 140	0.0502505198315255
PF3D7_1006000	conserved Plasmodium protein, unknown function	PF3D7_1006000.iso1.exon2.amp1	IMRAS-033	NP	Day 0	-0.0135219337531645
PF3D7_1006000	conserved Plasmodium protein, unknown function	PF3D7_1006000.iso1.exon2.amp1	IMRAS-039	P	Day 0	-0.0634544908021262
PF3D7_1006000	conserved Plasmodium protein, unknown function	PF3D7_1006000.iso1.exon2.amp1	IMRAS-039	P	Day 140	-0.160861525741092
PF3D7_1006000	conserved Plasmodium protein, unknown function	PF3D7_1006000.iso1.exon2.amp1	IMRAS-045	P	Day 140	0.389397622282429
PF3D7_1006000	conserved Plasmodium protein, unknown function	PF3D7_1006000.iso1.exon2.amp1	IMRAS-045	P	Day 0	0.405299493963746
PF3D7_1006000	conserved Plasmodium protein, unknown function	PF3D7_1006000.iso1.exon2.amp1	IMRAS-049	Mock	Day 0	-0.0738948519733995
PF3D7_1006000	conserved Plasmodium protein, unknown function	PF3D7_1006000.iso1.exon2.amp1	IMRAS-049	Mock	Day 140	0.00343911250020312
PF3D7_1006000	conserved Plasmodium protein, unknown function	PF3D7_1006000.iso1.exon2.amp1	IMRAS-054	Mock	Day 140	0.381072409618911
PF3D7_1006000	conserved Plasmodium protein, unknown function	PF3D7_1006000.iso1.exon2.amp1	IMRAS-054	Mock	Day 0	0.795541366582025
PF3D7_1006000	conserved Plasmodium protein, unknown function	PF3D7_1006000.iso1.exon2.amp1	IMRAS-057	P	Day 0	-0.0189948648752143
PF3D7_1006000	conserved Plasmodium protein, unknown function	PF3D7_1006000.iso1.exon2.amp1	IMRAS-057	P	Day 140	-0.0173109489222227
PF3D7_1006000	conserved Plasmodium protein, unknown function	PF3D7_1006000.iso1.exon2.amp1	IMRAS-060	P	Day 140	0.462850812369227
PF3D7_1006000	conserved Plasmodium protein, unknown function	PF3D7_1006000.iso1.exon2.amp1	IMRAS-060	P	Day 0	0.475919041803223
PF3D7_1006000	conserved Plasmodium protein, unknown function	PF3D7_1006000.iso1.exon2.amp1	IMRAS-061	NP	Day 0	0.057122877321321
PF3D7_1006000	conserved Plasmodium protein, unknown function	PF3D7_1006000.iso1.exon2.amp1	IMRAS-061	NP	Day 140	0.164560090656121
PF3D7_1006000	conserved Plasmodium protein, unknown function	PF3D7_1006000.iso1.exon2.amp1	IMRAS-062	Mock	Day 140	-0.0470996442675506
PF3D7_1006000	conserved Plasmodium protein, unknown function	PF3D7_1006000.iso1.exon2.amp1	IMRAS-062	Mock	Day 0	-0.0889435654934658
PF3D7_1006000	conserved Plasmodium protein, unknown function	PF3D7_1006000.iso1.exon2.amp1	IMRAS-071	NP	Day 0	-0.0293447586221198
PF3D7_1006000	conserved Plasmodium protein, unknown function	PF3D7_1006000.iso1.exon2.amp1	IMRAS-071	NP	Day 140	-0.0256337439010874
PF3D7_1006000	conserved Plasmodium protein, unknown function	PF3D7_1006000.iso1.exon2.amp1	IMRAS-078	P	Day 140	-0.132428605954845
PF3D7_1006000	conserved Plasmodium protein, unknown function	PF3D7_1006000.iso1.exon2.amp1	IMRAS-078	P	Day 0	-0.0684270471747954
PF3D7_0900400	rifin	PF3D7_0900400.iso1.exon2.amp1	IMRAS-002	P	Day 0	-0.532593602905299
PF3D7_0900400	rifin	PF3D7_0900400.iso1.exon2.amp1	IMRAS-002	P	Day 140	-0.114860551974115
PF3D7_0900400	rifin	PF3D7_0900400.iso1.exon2.amp1	IMRAS-005	NP	Day 140	1.80665936131907
PF3D7_0900400	rifin	PF3D7_0900400.iso1.exon2.amp1	IMRAS-005	NP	Day 0	1.82956947890042
PF3D7_0900400	rifin	PF3D7_0900400.iso1.exon2.amp1	IMRAS-021	NP	Day 0	-0.0262217426135027
PF3D7_0900400	rifin	PF3D7_0900400.iso1.exon2.amp1	IMRAS-021	NP	Day 140	-0.214863302474459
PF3D7_0900400	rifin	PF3D7_0900400.iso1.exon2.amp1	IMRAS-033	NP	Day 140	0.186627378127177
PF3D7_0900400	rifin	PF3D7_0900400.iso1.exon2.amp1	IMRAS-033	NP	Day 0	0.125096685871446
PF3D7_0900400	rifin	PF3D7_0900400.iso1.exon2.amp1	IMRAS-039	P	Day 0	-0.0731035668901452
PF3D7_0900400	rifin	PF3D7_0900400.iso1.exon2.amp1	IMRAS-039	P	Day 140	-0.191984617598274
PF3D7_0900400	rifin	PF3D7_0900400.iso1.exon2.amp1	IMRAS-045	P	Day 140	0.834386509229887
PF3D7_0900400	rifin	PF3D7_0900400.iso1.exon2.amp1	IMRAS-045	P	Day 0	0.975960476328773
PF3D7_0900400	rifin	PF3D7_0900400.iso1.exon2.amp1	IMRAS-049	Mock	Day 0	-0.156329396284493
PF3D7_0900400	rifin	PF3D7_0900400.iso1.exon2.amp1	IMRAS-049	Mock	Day 140	-0.0928798483671684
PF3D7_0900400	rifin	PF3D7_0900400.iso1.exon2.amp1	IMRAS-054	Mock	Day 140	3.10483388711202
PF3D7_0900400	rifin	PF3D7_0900400.iso1.exon2.amp1	IMRAS-054	Mock	Day 0	4.23865403449261
PF3D7_0900400	rifin	PF3D7_0900400.iso1.exon2.amp1	IMRAS-057	P	Day 0	-0.0162045589348754
PF3D7_0900400	rifin	PF3D7_0900400.iso1.exon2.amp1	IMRAS-057	P	Day 140	0.0549575755374736
PF3D7_0900400	rifin	PF3D7_0900400.iso1.exon2.amp1	IMRAS-060	P	Day 140	1.55090398731886
PF3D7_0900400	rifin	PF3D7_0900400.iso1.exon2.amp1	IMRAS-060	P	Day 0	1.46019418541764
PF3D7_0900400	rifin	PF3D7_0900400.iso1.exon2.amp1	IMRAS-061	NP	Day 0	1.0755279499422
PF3D7_0900400	rifin	PF3D7_0900400.iso1.exon2.amp1	IMRAS-061	NP	Day 140	1.01334673281542
PF3D7_0900400	rifin	PF3D7_0900400.iso1.exon2.amp1	IMRAS-062	Mock	Day 140	2.42838635728391
PF3D7_0900400	rifin	PF3D7_0900400.iso1.exon2.amp1	IMRAS-062	Mock	Day 0	2.27982813047729
PF3D7_0900400	rifin	PF3D7_0900400.iso1.exon2.amp1	IMRAS-071	NP	Day 0	-0.113376277785832
PF3D7_0900400	rifin	PF3D7_0900400.iso1.exon2.amp1	IMRAS-071	NP	Day 140	-0.107324160174109
PF3D7_0900400	rifin	PF3D7_0900400.iso1.exon2.amp1	IMRAS-078	P	Day 140	-0.186196755037841
PF3D7_0900400	rifin	PF3D7_0900400.iso1.exon2.amp1	IMRAS-078	P	Day 0	-0.0890720254738326
PF3D7_0415300	cdc2-related protein kinase 3	PF3D7_0415300.iso1.exon2.amp1	IMRAS-002	P	Day 0	-0.673877044058232
PF3D7_0415300	cdc2-related protein kinase 3	PF3D7_0415300.iso1.exon2.amp1	IMRAS-002	P	Day 140	-0.29451998832203
PF3D7_0415300	cdc2-related protein kinase 3	PF3D7_0415300.iso1.exon2.amp1	IMRAS-005	NP	Day 140	-0.201198354238466
PF3D7_0415300	cdc2-related protein kinase 3	PF3D7_0415300.iso1.exon2.amp1	IMRAS-005	NP	Day 0	-0.256305837720578
PF3D7_0415300	cdc2-related protein kinase 3	PF3D7_0415300.iso1.exon2.amp1	IMRAS-021	NP	Day 0	0.00330784827306196
PF3D7_0415300	cdc2-related protein kinase 3	PF3D7_0415300.iso1.exon2.amp1	IMRAS-021	NP	Day 140	-0.185093718161092
PF3D7_0415300	cdc2-related protein kinase 3	PF3D7_0415300.iso1.exon2.amp1	IMRAS-033	NP	Day 140	-0.218426032579046
PF3D7_0415300	cdc2-related protein kinase 3	PF3D7_0415300.iso1.exon2.amp1	IMRAS-033	NP	Day 0	-0.296111187268163
PF3D7_0415300	cdc2-related protein kinase 3	PF3D7_0415300.iso1.exon2.amp1	IMRAS-039	P	Day 0	-0.20929495317729
PF3D7_0415300	cdc2-related protein kinase 3	PF3D7_0415300.iso1.exon2.amp1	IMRAS-039	P	Day 140	-0.276354107407281
PF3D7_0415300	cdc2-related protein kinase 3	PF3D7_0415300.iso1.exon2.amp1	IMRAS-045	P	Day 140	-0.189862519074543
PF3D7_0415300	cdc2-related protein kinase 3	PF3D7_0415300.iso1.exon2.amp1	IMRAS-045	P	Day 0	-0.193500966077799
PF3D7_0415300	cdc2-related protein kinase 3	PF3D7_0415300.iso1.exon2.amp1	IMRAS-049	Mock	Day 0	-0.171821796045659
PF3D7_0415300	cdc2-related protein kinase 3	PF3D7_0415300.iso1.exon2.amp1	IMRAS-049	Mock	Day 140	-0.105018256224716
PF3D7_0415300	cdc2-related protein kinase 3	PF3D7_0415300.iso1.exon2.amp1	IMRAS-054	Mock	Day 140	0.398154908065189
PF3D7_0415300	cdc2-related protein kinase 3	PF3D7_0415300.iso1.exon2.amp1	IMRAS-054	Mock	Day 0	0.601006193641449
PF3D7_0415300	cdc2-related protein kinase 3	PF3D7_0415300.iso1.exon2.amp1	IMRAS-057	P	Day 0	-0.0935043833303641
PF3D7_0415300	cdc2-related protein kinase 3	PF3D7_0415300.iso1.exon2.amp1	IMRAS-057	P	Day 140	-0.0501381909375933
PF3D7_0415300	cdc2-related protein kinase 3	PF3D7_0415300.iso1.exon2.amp1	IMRAS-060	P	Day 140	-0.112018101464892
PF3D7_0415300	cdc2-related protein kinase 3	PF3D7_0415300.iso1.exon2.amp1	IMRAS-060	P	Day 0	-0.083421214506199
PF3D7_0415300	cdc2-related protein kinase 3	PF3D7_0415300.iso1.exon2.amp1	IMRAS-061	NP	Day 0	-0.179935042783752
PF3D7_0415300	cdc2-related protein kinase 3	PF3D7_0415300.iso1.exon2.amp1	IMRAS-061	NP	Day 140	-0.2066689668029
PF3D7_0415300	cdc2-related protein kinase 3	PF3D7_0415300.iso1.exon2.amp1	IMRAS-062	Mock	Day 140	-0.105159508809924
PF3D7_0415300	cdc2-related protein kinase 3	PF3D7_0415300.iso1.exon2.amp1	IMRAS-062	Mock	Day 0	-0.193922444077913
PF3D7_0415300	cdc2-related protein kinase 3	PF3D7_0415300.iso1.exon2.amp1	IMRAS-071	NP	Day 0	-0.2137268031183
PF3D7_0415300	cdc2-related protein kinase 3	PF3D7_0415300.iso1.exon2.amp1	IMRAS-071	NP	Day 140	-0.197946749030317
PF3D7_0415300	cdc2-related protein kinase 3	PF3D7_0415300.iso1.exon2.amp1	IMRAS-078	P	Day 140	-0.241781800931516
PF3D7_0415300	cdc2-related protein kinase 3	PF3D7_0415300.iso1.exon2.amp1	IMRAS-078	P	Day 0	-0.207227348435209
PF3D7_1412800	N-myristoyltransferase	PF3D7_1412800.iso1.exon1.amp1	IMRAS-002	P	Day 0	-0.555756635524617
PF3D7_1412800	N-myristoyltransferase	PF3D7_1412800.iso1.exon1.amp1	IMRAS-002	P	Day 140	0.257756586893546
PF3D7_1412800	N-myristoyltransferase	PF3D7_1412800.iso1.exon1.amp1	IMRAS-005	NP	Day 140	-0.221367939079309
PF3D7_1412800	N-myristoyltransferase	PF3D7_1412800.iso1.exon1.amp1	IMRAS-005	NP	Day 0	-0.179301252519313
PF3D7_1412800	N-myristoyltransferase	PF3D7_1412800.iso1.exon1.amp1	IMRAS-021	NP	Day 0	-0.189198970299923
PF3D7_1412800	N-myristoyltransferase	PF3D7_1412800.iso1.exon1.amp1	IMRAS-021	NP	Day 140	-0.379295216808989
PF3D7_1412800	N-myristoyltransferase	PF3D7_1412800.iso1.exon1.amp1	IMRAS-033	NP	Day 140	-0.319092788148609
PF3D7_1412800	N-myristoyltransferase	PF3D7_1412800.iso1.exon1.amp1	IMRAS-033	NP	Day 0	-0.346889573500457
PF3D7_1412800	N-myristoyltransferase	PF3D7_1412800.iso1.exon1.amp1	IMRAS-039	P	Day 0	-0.379851271810699
PF3D7_1412800	N-myristoyltransferase	PF3D7_1412800.iso1.exon1.amp1	IMRAS-039	P	Day 140	-0.397334554945727
PF3D7_1412800	N-myristoyltransferase	PF3D7_1412800.iso1.exon1.amp1	IMRAS-045	P	Day 140	-0.345585430633369
PF3D7_1412800	N-myristoyltransferase	PF3D7_1412800.iso1.exon1.amp1	IMRAS-045	P	Day 0	-0.22330417699721
PF3D7_1412800	N-myristoyltransferase	PF3D7_1412800.iso1.exon1.amp1	IMRAS-049	Mock	Day 0	-0.476932550161832
PF3D7_1412800	N-myristoyltransferase	PF3D7_1412800.iso1.exon1.amp1	IMRAS-049	Mock	Day 140	-0.216950955925098
PF3D7_1412800	N-myristoyltransferase	PF3D7_1412800.iso1.exon1.amp1	IMRAS-054	Mock	Day 140	0.0471613307862917
PF3D7_1412800	N-myristoyltransferase	PF3D7_1412800.iso1.exon1.amp1	IMRAS-054	Mock	Day 0	-0.232928000371873
PF3D7_1412800	N-myristoyltransferase	PF3D7_1412800.iso1.exon1.amp1	IMRAS-057	P	Day 0	-0.206645740094949
PF3D7_1412800	N-myristoyltransferase	PF3D7_1412800.iso1.exon1.amp1	IMRAS-057	P	Day 140	-0.115919589483239
PF3D7_1412800	N-myristoyltransferase	PF3D7_1412800.iso1.exon1.amp1	IMRAS-060	P	Day 140	-0.151984508782537
PF3D7_1412800	N-myristoyltransferase	PF3D7_1412800.iso1.exon1.amp1	IMRAS-060	P	Day 0	-0.170164040249809
PF3D7_1412800	N-myristoyltransferase	PF3D7_1412800.iso1.exon1.amp1	IMRAS-061	NP	Day 0	-0.27726577162778
PF3D7_1412800	N-myristoyltransferase	PF3D7_1412800.iso1.exon1.amp1	IMRAS-061	NP	Day 140	-0.229125204644651
PF3D7_1412800	N-myristoyltransferase	PF3D7_1412800.iso1.exon1.amp1	IMRAS-062	Mock	Day 140	-0.286367005601459
PF3D7_1412800	N-myristoyltransferase	PF3D7_1412800.iso1.exon1.amp1	IMRAS-062	Mock	Day 0	-0.301409805464106
PF3D7_1412800	N-myristoyltransferase	PF3D7_1412800.iso1.exon1.amp1	IMRAS-071	NP	Day 0	-0.238659252825368
PF3D7_1412800	N-myristoyltransferase	PF3D7_1412800.iso1.exon1.amp1	IMRAS-071	NP	Day 140	-0.17867873381986
PF3D7_1412800	N-myristoyltransferase	PF3D7_1412800.iso1.exon1.amp1	IMRAS-078	P	Day 140	-0.308442105000598
PF3D7_1412800	N-myristoyltransferase	PF3D7_1412800.iso1.exon1.amp1	IMRAS-078	P	Day 0	-0.213213643500941
PF3D7_0833300	erythrocyte membrane protein 1 (PfEMP1), exon2	PF3D7_0833300.iso1.exon1.amp1	IMRAS-002	P	Day 0	1.455457690728
PF3D7_0833300	erythrocyte membrane protein 1 (PfEMP1), exon2	PF3D7_0833300.iso1.exon1.amp1	IMRAS-002	P	Day 140	1.93050167989598
PF3D7_0833300	erythrocyte membrane protein 1 (PfEMP1), exon2	PF3D7_0833300.iso1.exon1.amp1	IMRAS-005	NP	Day 140	4.50874878448719
PF3D7_0833300	erythrocyte membrane protein 1 (PfEMP1), exon2	PF3D7_0833300.iso1.exon1.amp1	IMRAS-005	NP	Day 0	4.68634497863387
PF3D7_0833300	erythrocyte membrane protein 1 (PfEMP1), exon2	PF3D7_0833300.iso1.exon1.amp1	IMRAS-021	NP	Day 0	1.798304314956
PF3D7_0833300	erythrocyte membrane protein 1 (PfEMP1), exon2	PF3D7_0833300.iso1.exon1.amp1	IMRAS-021	NP	Day 140	1.56301670382759
PF3D7_0833300	erythrocyte membrane protein 1 (PfEMP1), exon2	PF3D7_0833300.iso1.exon1.amp1	IMRAS-033	NP	Day 140	1.93044178720606
PF3D7_0833300	erythrocyte membrane protein 1 (PfEMP1), exon2	PF3D7_0833300.iso1.exon1.amp1	IMRAS-033	NP	Day 0	1.97839178068318
PF3D7_0833300	erythrocyte membrane protein 1 (PfEMP1), exon2	PF3D7_0833300.iso1.exon1.amp1	IMRAS-039	P	Day 0	-0.0012459741573192
PF3D7_0833300	erythrocyte membrane protein 1 (PfEMP1), exon2	PF3D7_0833300.iso1.exon1.amp1	IMRAS-039	P	Day 140	-0.031847187202688
PF3D7_0833300	erythrocyte membrane protein 1 (PfEMP1), exon2	PF3D7_0833300.iso1.exon1.amp1	IMRAS-045	P	Day 140	0.0175128666211801
PF3D7_0833300	erythrocyte membrane protein 1 (PfEMP1), exon2	PF3D7_0833300.iso1.exon1.amp1	IMRAS-045	P	Day 0	0.0547087923125709
PF3D7_0833300	erythrocyte membrane protein 1 (PfEMP1), exon2	PF3D7_0833300.iso1.exon1.amp1	IMRAS-049	Mock	Day 0	-0.0592591411062369
PF3D7_0833300	erythrocyte membrane protein 1 (PfEMP1), exon2	PF3D7_0833300.iso1.exon1.amp1	IMRAS-049	Mock	Day 140	0.0179644443767426
PF3D7_0833300	erythrocyte membrane protein 1 (PfEMP1), exon2	PF3D7_0833300.iso1.exon1.amp1	IMRAS-054	Mock	Day 140	0.573478800691994
PF3D7_0833300	erythrocyte membrane protein 1 (PfEMP1), exon2	PF3D7_0833300.iso1.exon1.amp1	IMRAS-054	Mock	Day 0	0.708522828436379
PF3D7_0833300	erythrocyte membrane protein 1 (PfEMP1), exon2	PF3D7_0833300.iso1.exon1.amp1	IMRAS-057	P	Day 0	0.306409553578771
PF3D7_0833300	erythrocyte membrane protein 1 (PfEMP1), exon2	PF3D7_0833300.iso1.exon1.amp1	IMRAS-057	P	Day 140	0.322358728352407
PF3D7_0833300	erythrocyte membrane protein 1 (PfEMP1), exon2	PF3D7_0833300.iso1.exon1.amp1	IMRAS-060	P	Day 140	1.3118106136917
PF3D7_0833300	erythrocyte membrane protein 1 (PfEMP1), exon2	PF3D7_0833300.iso1.exon1.amp1	IMRAS-060	P	Day 0	1.28907124615664
PF3D7_0833300	erythrocyte membrane protein 1 (PfEMP1), exon2	PF3D7_0833300.iso1.exon1.amp1	IMRAS-061	NP	Day 0	0.187683463569071
PF3D7_0833300	erythrocyte membrane protein 1 (PfEMP1), exon2	PF3D7_0833300.iso1.exon1.amp1	IMRAS-061	NP	Day 140	0.394821848012217
PF3D7_0833300	erythrocyte membrane protein 1 (PfEMP1), exon2	PF3D7_0833300.iso1.exon1.amp1	IMRAS-062	Mock	Day 140	2.14836658107886
PF3D7_0833300	erythrocyte membrane protein 1 (PfEMP1), exon2	PF3D7_0833300.iso1.exon1.amp1	IMRAS-062	Mock	Day 0	1.93529986487652
PF3D7_0833300	erythrocyte membrane protein 1 (PfEMP1), exon2	PF3D7_0833300.iso1.exon1.amp1	IMRAS-071	NP	Day 0	3.11842438607262
PF3D7_0833300	erythrocyte membrane protein 1 (PfEMP1), exon2	PF3D7_0833300.iso1.exon1.amp1	IMRAS-071	NP	Day 140	2.89459088712823
PF3D7_0833300	erythrocyte membrane protein 1 (PfEMP1), exon2	PF3D7_0833300.iso1.exon1.amp1	IMRAS-078	P	Day 140	1.66933957495502
PF3D7_0833300	erythrocyte membrane protein 1 (PfEMP1), exon2	PF3D7_0833300.iso1.exon1.amp1	IMRAS-078	P	Day 0	1.5725082420724
PF3D7_0100100	erythrocyte membrane protein 1, PfEMP1	PF3D7_0100100.iso1.exon2.amp1	IMRAS-002	P	Day 0	-0.214939189058482
PF3D7_0100100	erythrocyte membrane protein 1, PfEMP1	PF3D7_0100100.iso1.exon2.amp1	IMRAS-002	P	Day 140	0.0583579859818446
PF3D7_0100100	erythrocyte membrane protein 1, PfEMP1	PF3D7_0100100.iso1.exon2.amp1	IMRAS-005	NP	Day 140	0.0107207358684729
PF3D7_0100100	erythrocyte membrane protein 1, PfEMP1	PF3D7_0100100.iso1.exon2.amp1	IMRAS-005	NP	Day 0	0.146836474279946
PF3D7_0100100	erythrocyte membrane protein 1, PfEMP1	PF3D7_0100100.iso1.exon2.amp1	IMRAS-021	NP	Day 0	0.366415528570574
PF3D7_0100100	erythrocyte membrane protein 1, PfEMP1	PF3D7_0100100.iso1.exon2.amp1	IMRAS-021	NP	Day 140	0.192415696916699
PF3D7_0100100	erythrocyte membrane protein 1, PfEMP1	PF3D7_0100100.iso1.exon2.amp1	IMRAS-033	NP	Day 140	0.720488000978426
PF3D7_0100100	erythrocyte membrane protein 1, PfEMP1	PF3D7_0100100.iso1.exon2.amp1	IMRAS-033	NP	Day 0	0.651784623029712
PF3D7_0100100	erythrocyte membrane protein 1, PfEMP1	PF3D7_0100100.iso1.exon2.amp1	IMRAS-039	P	Day 0	0.079654151407297
PF3D7_0100100	erythrocyte membrane protein 1, PfEMP1	PF3D7_0100100.iso1.exon2.amp1	IMRAS-039	P	Day 140	-0.0850828702143254
PF3D7_0100100	erythrocyte membrane protein 1, PfEMP1	PF3D7_0100100.iso1.exon2.amp1	IMRAS-045	P	Day 140	3.02174263202468
PF3D7_0100100	erythrocyte membrane protein 1, PfEMP1	PF3D7_0100100.iso1.exon2.amp1	IMRAS-045	P	Day 0	3.12605644487223
PF3D7_0100100	erythrocyte membrane protein 1, PfEMP1	PF3D7_0100100.iso1.exon2.amp1	IMRAS-049	Mock	Day 0	0.332194942509334
PF3D7_0100100	erythrocyte membrane protein 1, PfEMP1	PF3D7_0100100.iso1.exon2.amp1	IMRAS-049	Mock	Day 140	0.364115525574723
PF3D7_0100100	erythrocyte membrane protein 1, PfEMP1	PF3D7_0100100.iso1.exon2.amp1	IMRAS-054	Mock	Day 140	1.64690446206757
PF3D7_0100100	erythrocyte membrane protein 1, PfEMP1	PF3D7_0100100.iso1.exon2.amp1	IMRAS-054	Mock	Day 0	1.99686064213835
PF3D7_0100100	erythrocyte membrane protein 1, PfEMP1	PF3D7_0100100.iso1.exon2.amp1	IMRAS-057	P	Day 0	-0.0588574736283238
PF3D7_0100100	erythrocyte membrane protein 1, PfEMP1	PF3D7_0100100.iso1.exon2.amp1	IMRAS-057	P	Day 140	0.0871137686970922
PF3D7_0100100	erythrocyte membrane protein 1, PfEMP1	PF3D7_0100100.iso1.exon2.amp1	IMRAS-060	P	Day 140	0.570091879689398
PF3D7_0100100	erythrocyte membrane protein 1, PfEMP1	PF3D7_0100100.iso1.exon2.amp1	IMRAS-060	P	Day 0	0.517450055475987
PF3D7_0100100	erythrocyte membrane protein 1, PfEMP1	PF3D7_0100100.iso1.exon2.amp1	IMRAS-061	NP	Day 0	0.422563683755735
PF3D7_0100100	erythrocyte membrane protein 1, PfEMP1	PF3D7_0100100.iso1.exon2.amp1	IMRAS-061	NP	Day 140	0.21216568152385
PF3D7_0100100	erythrocyte membrane protein 1, PfEMP1	PF3D7_0100100.iso1.exon2.amp1	IMRAS-062	Mock	Day 140	1.32557087730043
PF3D7_0100100	erythrocyte membrane protein 1, PfEMP1	PF3D7_0100100.iso1.exon2.amp1	IMRAS-062	Mock	Day 0	1.0676947759436
PF3D7_0100100	erythrocyte membrane protein 1, PfEMP1	PF3D7_0100100.iso1.exon2.amp1	IMRAS-071	NP	Day 0	0.423779054810002
PF3D7_0100100	erythrocyte membrane protein 1, PfEMP1	PF3D7_0100100.iso1.exon2.amp1	IMRAS-071	NP	Day 140	0.474689458218711
PF3D7_0100100	erythrocyte membrane protein 1, PfEMP1	PF3D7_0100100.iso1.exon2.amp1	IMRAS-078	P	Day 140	2.21050631478526
PF3D7_0100100	erythrocyte membrane protein 1, PfEMP1	PF3D7_0100100.iso1.exon2.amp1	IMRAS-078	P	Day 0	2.14945826261697
PF3D7_0729700	conserved Plasmodium protein, unknown function	PF3D7_0729700.iso1.exon2.amp1	IMRAS-002	P	Day 0	-0.579297636362741
PF3D7_0729700	conserved Plasmodium protein, unknown function	PF3D7_0729700.iso1.exon2.amp1	IMRAS-002	P	Day 140	-0.297755457363428
PF3D7_0729700	conserved Plasmodium protein, unknown function	PF3D7_0729700.iso1.exon2.amp1	IMRAS-005	NP	Day 140	-0.259503067966081
PF3D7_0729700	conserved Plasmodium protein, unknown function	PF3D7_0729700.iso1.exon2.amp1	IMRAS-005	NP	Day 0	-0.249034173934346
PF3D7_0729700	conserved Plasmodium protein, unknown function	PF3D7_0729700.iso1.exon2.amp1	IMRAS-021	NP	Day 0	-0.0527415191894693
PF3D7_0729700	conserved Plasmodium protein, unknown function	PF3D7_0729700.iso1.exon2.amp1	IMRAS-021	NP	Day 140	-0.271089416307023
PF3D7_0729700	conserved Plasmodium protein, unknown function	PF3D7_0729700.iso1.exon2.amp1	IMRAS-033	NP	Day 140	-0.203802097982264
PF3D7_0729700	conserved Plasmodium protein, unknown function	PF3D7_0729700.iso1.exon2.amp1	IMRAS-033	NP	Day 0	-0.327801093593667
PF3D7_0729700	conserved Plasmodium protein, unknown function	PF3D7_0729700.iso1.exon2.amp1	IMRAS-039	P	Day 0	0.113065885314043
PF3D7_0729700	conserved Plasmodium protein, unknown function	PF3D7_0729700.iso1.exon2.amp1	IMRAS-039	P	Day 140	-0.0145852528343475
PF3D7_0729700	conserved Plasmodium protein, unknown function	PF3D7_0729700.iso1.exon2.amp1	IMRAS-045	P	Day 140	-0.113152316701109
PF3D7_0729700	conserved Plasmodium protein, unknown function	PF3D7_0729700.iso1.exon2.amp1	IMRAS-045	P	Day 0	-0.0501045799833832
PF3D7_0729700	conserved Plasmodium protein, unknown function	PF3D7_0729700.iso1.exon2.amp1	IMRAS-049	Mock	Day 0	-0.232014059431398
PF3D7_0729700	conserved Plasmodium protein, unknown function	PF3D7_0729700.iso1.exon2.amp1	IMRAS-049	Mock	Day 140	-0.225647961410253
PF3D7_0729700	conserved Plasmodium protein, unknown function	PF3D7_0729700.iso1.exon2.amp1	IMRAS-054	Mock	Day 140	-0.190245775972677
PF3D7_0729700	conserved Plasmodium protein, unknown function	PF3D7_0729700.iso1.exon2.amp1	IMRAS-054	Mock	Day 0	-0.486224710239009
PF3D7_0729700	conserved Plasmodium protein, unknown function	PF3D7_0729700.iso1.exon2.amp1	IMRAS-057	P	Day 0	-0.279925308759202
PF3D7_0729700	conserved Plasmodium protein, unknown function	PF3D7_0729700.iso1.exon2.amp1	IMRAS-057	P	Day 140	-0.178176611077069
PF3D7_0729700	conserved Plasmodium protein, unknown function	PF3D7_0729700.iso1.exon2.amp1	IMRAS-060	P	Day 140	-0.215257594028461
PF3D7_0729700	conserved Plasmodium protein, unknown function	PF3D7_0729700.iso1.exon2.amp1	IMRAS-060	P	Day 0	-0.27540797847829
PF3D7_0729700	conserved Plasmodium protein, unknown function	PF3D7_0729700.iso1.exon2.amp1	IMRAS-061	NP	Day 0	1.19286198627078
PF3D7_0729700	conserved Plasmodium protein, unknown function	PF3D7_0729700.iso1.exon2.amp1	IMRAS-061	NP	Day 140	1.04042062026543
PF3D7_0729700	conserved Plasmodium protein, unknown function	PF3D7_0729700.iso1.exon2.amp1	IMRAS-062	Mock	Day 140	-0.236602528026562
PF3D7_0729700	conserved Plasmodium protein, unknown function	PF3D7_0729700.iso1.exon2.amp1	IMRAS-062	Mock	Day 0	-0.234321622155552
PF3D7_0729700	conserved Plasmodium protein, unknown function	PF3D7_0729700.iso1.exon2.amp1	IMRAS-071	NP	Day 0	0.109157809935008
PF3D7_0729700	conserved Plasmodium protein, unknown function	PF3D7_0729700.iso1.exon2.amp1	IMRAS-071	NP	Day 140	-0.0169678622317964
PF3D7_0729700	conserved Plasmodium protein, unknown function	PF3D7_0729700.iso1.exon2.amp1	IMRAS-078	P	Day 140	-0.16319403405935
PF3D7_0729700	conserved Plasmodium protein, unknown function	PF3D7_0729700.iso1.exon2.amp1	IMRAS-078	P	Day 0	-0.121854931061524
PF3D7_0602900	conserved Plasmodium protein, unknown function	PF3D7_0602900.iso1.exon2.amp1	IMRAS-002	P	Day 0	-0.760604696428015
PF3D7_0602900	conserved Plasmodium protein, unknown function	PF3D7_0602900.iso1.exon2.amp1	IMRAS-002	P	Day 140	-0.462991392622843
PF3D7_0602900	conserved Plasmodium protein, unknown function	PF3D7_0602900.iso1.exon2.amp1	IMRAS-005	NP	Day 140	-0.379024103188357
PF3D7_0602900	conserved Plasmodium protein, unknown function	PF3D7_0602900.iso1.exon2.amp1	IMRAS-005	NP	Day 0	-0.33380218710662
PF3D7_0602900	conserved Plasmodium protein, unknown function	PF3D7_0602900.iso1.exon2.amp1	IMRAS-021	NP	Day 0	-0.299964861835946
PF3D7_0602900	conserved Plasmodium protein, unknown function	PF3D7_0602900.iso1.exon2.amp1	IMRAS-021	NP	Day 140	-0.486248002163718
PF3D7_0602900	conserved Plasmodium protein, unknown function	PF3D7_0602900.iso1.exon2.amp1	IMRAS-033	NP	Day 140	-0.443081505424063
PF3D7_0602900	conserved Plasmodium protein, unknown function	PF3D7_0602900.iso1.exon2.amp1	IMRAS-033	NP	Day 0	-0.543199362929091
PF3D7_0602900	conserved Plasmodium protein, unknown function	PF3D7_0602900.iso1.exon2.amp1	IMRAS-039	P	Day 0	-0.455262634821251
PF3D7_0602900	conserved Plasmodium protein, unknown function	PF3D7_0602900.iso1.exon2.amp1	IMRAS-039	P	Day 140	-0.554608523866335
PF3D7_0602900	conserved Plasmodium protein, unknown function	PF3D7_0602900.iso1.exon2.amp1	IMRAS-045	P	Day 140	-0.542709258934927
PF3D7_0602900	conserved Plasmodium protein, unknown function	PF3D7_0602900.iso1.exon2.amp1	IMRAS-045	P	Day 0	-0.501566509343791
PF3D7_0602900	conserved Plasmodium protein, unknown function	PF3D7_0602900.iso1.exon2.amp1	IMRAS-049	Mock	Day 0	-0.745440197755793
PF3D7_0602900	conserved Plasmodium protein, unknown function	PF3D7_0602900.iso1.exon2.amp1	IMRAS-049	Mock	Day 140	-0.447928550256362
PF3D7_0602900	conserved Plasmodium protein, unknown function	PF3D7_0602900.iso1.exon2.amp1	IMRAS-054	Mock	Day 140	-0.515497040053297
PF3D7_0602900	conserved Plasmodium protein, unknown function	PF3D7_0602900.iso1.exon2.amp1	IMRAS-054	Mock	Day 0	-0.89672019178508
PF3D7_0602900	conserved Plasmodium protein, unknown function	PF3D7_0602900.iso1.exon2.amp1	IMRAS-057	P	Day 0	-0.461141298573448
PF3D7_0602900	conserved Plasmodium protein, unknown function	PF3D7_0602900.iso1.exon2.amp1	IMRAS-057	P	Day 140	-0.298702246512235
PF3D7_0602900	conserved Plasmodium protein, unknown function	PF3D7_0602900.iso1.exon2.amp1	IMRAS-060	P	Day 140	-0.154922076662119
PF3D7_0602900	conserved Plasmodium protein, unknown function	PF3D7_0602900.iso1.exon2.amp1	IMRAS-060	P	Day 0	-0.142077682289457
PF3D7_0602900	conserved Plasmodium protein, unknown function	PF3D7_0602900.iso1.exon2.amp1	IMRAS-061	NP	Day 0	1.20395299173307
PF3D7_0602900	conserved Plasmodium protein, unknown function	PF3D7_0602900.iso1.exon2.amp1	IMRAS-061	NP	Day 140	1.25137938874257
PF3D7_0602900	conserved Plasmodium protein, unknown function	PF3D7_0602900.iso1.exon2.amp1	IMRAS-062	Mock	Day 140	-0.327800041836475
PF3D7_0602900	conserved Plasmodium protein, unknown function	PF3D7_0602900.iso1.exon2.amp1	IMRAS-062	Mock	Day 0	-0.294558846610144
PF3D7_0602900	conserved Plasmodium protein, unknown function	PF3D7_0602900.iso1.exon2.amp1	IMRAS-071	NP	Day 0	-0.348760617397382
PF3D7_0602900	conserved Plasmodium protein, unknown function	PF3D7_0602900.iso1.exon2.amp1	IMRAS-071	NP	Day 140	-0.436303476140441
PF3D7_0602900	conserved Plasmodium protein, unknown function	PF3D7_0602900.iso1.exon2.amp1	IMRAS-078	P	Day 140	-0.224932616239297
PF3D7_0602900	conserved Plasmodium protein, unknown function	PF3D7_0602900.iso1.exon2.amp1	IMRAS-078	P	Day 0	-0.149010859446403
PF3D7_1012900	autophagy-related protein 18, putative	PF3D7_1012900.iso1.exon1.amp1	IMRAS-002	P	Day 0	-0.622314986629258
PF3D7_1012900	autophagy-related protein 18, putative	PF3D7_1012900.iso1.exon1.amp1	IMRAS-002	P	Day 140	-0.386940097410914
PF3D7_1012900	autophagy-related protein 18, putative	PF3D7_1012900.iso1.exon1.amp1	IMRAS-005	NP	Day 140	-0.273680488591578
PF3D7_1012900	autophagy-related protein 18, putative	PF3D7_1012900.iso1.exon1.amp1	IMRAS-005	NP	Day 0	-0.284277332054426
PF3D7_1012900	autophagy-related protein 18, putative	PF3D7_1012900.iso1.exon1.amp1	IMRAS-021	NP	Day 0	-0.289730407176384
PF3D7_1012900	autophagy-related protein 18, putative	PF3D7_1012900.iso1.exon1.amp1	IMRAS-021	NP	Day 140	-0.452704513981004
PF3D7_1012900	autophagy-related protein 18, putative	PF3D7_1012900.iso1.exon1.amp1	IMRAS-033	NP	Day 140	-0.457954781905592
PF3D7_1012900	autophagy-related protein 18, putative	PF3D7_1012900.iso1.exon1.amp1	IMRAS-033	NP	Day 0	-0.519605703168319
PF3D7_1012900	autophagy-related protein 18, putative	PF3D7_1012900.iso1.exon1.amp1	IMRAS-039	P	Day 0	-0.419148496754978
PF3D7_1012900	autophagy-related protein 18, putative	PF3D7_1012900.iso1.exon1.amp1	IMRAS-039	P	Day 140	-0.543028300827746
PF3D7_1012900	autophagy-related protein 18, putative	PF3D7_1012900.iso1.exon1.amp1	IMRAS-045	P	Day 140	-0.480911301077935
PF3D7_1012900	autophagy-related protein 18, putative	PF3D7_1012900.iso1.exon1.amp1	IMRAS-045	P	Day 0	-0.41460282923209
PF3D7_1012900	autophagy-related protein 18, putative	PF3D7_1012900.iso1.exon1.amp1	IMRAS-049	Mock	Day 0	-0.590324761038504
PF3D7_1012900	autophagy-related protein 18, putative	PF3D7_1012900.iso1.exon1.amp1	IMRAS-049	Mock	Day 140	-0.316701034406567
PF3D7_1012900	autophagy-related protein 18, putative	PF3D7_1012900.iso1.exon1.amp1	IMRAS-054	Mock	Day 140	-0.291663232983838
PF3D7_1012900	autophagy-related protein 18, putative	PF3D7_1012900.iso1.exon1.amp1	IMRAS-054	Mock	Day 0	-0.857355255789527
PF3D7_1012900	autophagy-related protein 18, putative	PF3D7_1012900.iso1.exon1.amp1	IMRAS-057	P	Day 0	-0.270687101903864
PF3D7_1012900	autophagy-related protein 18, putative	PF3D7_1012900.iso1.exon1.amp1	IMRAS-057	P	Day 140	-0.213189851112595
PF3D7_1012900	autophagy-related protein 18, putative	PF3D7_1012900.iso1.exon1.amp1	IMRAS-060	P	Day 140	-0.278684614698975
PF3D7_1012900	autophagy-related protein 18, putative	PF3D7_1012900.iso1.exon1.amp1	IMRAS-060	P	Day 0	-0.319434347296072
PF3D7_1012900	autophagy-related protein 18, putative	PF3D7_1012900.iso1.exon1.amp1	IMRAS-061	NP	Day 0	-0.337555534322943
PF3D7_1012900	autophagy-related protein 18, putative	PF3D7_1012900.iso1.exon1.amp1	IMRAS-061	NP	Day 140	-0.347944198147749
PF3D7_1012900	autophagy-related protein 18, putative	PF3D7_1012900.iso1.exon1.amp1	IMRAS-062	Mock	Day 140	-0.344923182654217
PF3D7_1012900	autophagy-related protein 18, putative	PF3D7_1012900.iso1.exon1.amp1	IMRAS-062	Mock	Day 0	-0.352966118654171
PF3D7_1012900	autophagy-related protein 18, putative	PF3D7_1012900.iso1.exon1.amp1	IMRAS-071	NP	Day 0	-0.426406448035939
PF3D7_1012900	autophagy-related protein 18, putative	PF3D7_1012900.iso1.exon1.amp1	IMRAS-071	NP	Day 140	-0.415163061418728
PF3D7_1012900	autophagy-related protein 18, putative	PF3D7_1012900.iso1.exon1.amp1	IMRAS-078	P	Day 140	-0.365003446762618
PF3D7_1012900	autophagy-related protein 18, putative	PF3D7_1012900.iso1.exon1.amp1	IMRAS-078	P	Day 0	-0.317541971767541
PF3D7_1226400	conserved Plasmodium protein, unknown function	PF3D7_1226400.iso1.exon4.amp1	IMRAS-002	P	Day 0	-0.425854262344998
PF3D7_1226400	conserved Plasmodium protein, unknown function	PF3D7_1226400.iso1.exon4.amp1	IMRAS-002	P	Day 140	-0.134974132659716
PF3D7_1226400	conserved Plasmodium protein, unknown function	PF3D7_1226400.iso1.exon4.amp1	IMRAS-005	NP	Day 140	-0.0253292043596201
PF3D7_1226400	conserved Plasmodium protein, unknown function	PF3D7_1226400.iso1.exon4.amp1	IMRAS-005	NP	Day 0	-0.00995229222695215
PF3D7_1226400	conserved Plasmodium protein, unknown function	PF3D7_1226400.iso1.exon4.amp1	IMRAS-021	NP	Day 0	-0.0577813309271651
PF3D7_1226400	conserved Plasmodium protein, unknown function	PF3D7_1226400.iso1.exon4.amp1	IMRAS-021	NP	Day 140	-0.129594577062189
PF3D7_1226400	conserved Plasmodium protein, unknown function	PF3D7_1226400.iso1.exon4.amp1	IMRAS-033	NP	Day 140	-0.125175305266268
PF3D7_1226400	conserved Plasmodium protein, unknown function	PF3D7_1226400.iso1.exon4.amp1	IMRAS-033	NP	Day 0	-0.20401496762981
PF3D7_1226400	conserved Plasmodium protein, unknown function	PF3D7_1226400.iso1.exon4.amp1	IMRAS-039	P	Day 0	-0.0624768343105284
PF3D7_1226400	conserved Plasmodium protein, unknown function	PF3D7_1226400.iso1.exon4.amp1	IMRAS-039	P	Day 140	-0.222831324789249
PF3D7_1226400	conserved Plasmodium protein, unknown function	PF3D7_1226400.iso1.exon4.amp1	IMRAS-045	P	Day 140	-0.0499681266828738
PF3D7_1226400	conserved Plasmodium protein, unknown function	PF3D7_1226400.iso1.exon4.amp1	IMRAS-045	P	Day 0	-0.0617512942746092
PF3D7_1226400	conserved Plasmodium protein, unknown function	PF3D7_1226400.iso1.exon4.amp1	IMRAS-049	Mock	Day 0	-0.26093947661106
PF3D7_1226400	conserved Plasmodium protein, unknown function	PF3D7_1226400.iso1.exon4.amp1	IMRAS-049	Mock	Day 140	-0.029567993388115
PF3D7_1226400	conserved Plasmodium protein, unknown function	PF3D7_1226400.iso1.exon4.amp1	IMRAS-054	Mock	Day 140	0.016613578402124
PF3D7_1226400	conserved Plasmodium protein, unknown function	PF3D7_1226400.iso1.exon4.amp1	IMRAS-054	Mock	Day 0	-0.410890320879604
PF3D7_1226400	conserved Plasmodium protein, unknown function	PF3D7_1226400.iso1.exon4.amp1	IMRAS-057	P	Day 0	0.0235556044522625
PF3D7_1226400	conserved Plasmodium protein, unknown function	PF3D7_1226400.iso1.exon4.amp1	IMRAS-057	P	Day 140	0.0706163921391028
PF3D7_1226400	conserved Plasmodium protein, unknown function	PF3D7_1226400.iso1.exon4.amp1	IMRAS-060	P	Day 140	-0.0256270574789159
PF3D7_1226400	conserved Plasmodium protein, unknown function	PF3D7_1226400.iso1.exon4.amp1	IMRAS-060	P	Day 0	-0.0540335812660757
PF3D7_1226400	conserved Plasmodium protein, unknown function	PF3D7_1226400.iso1.exon4.amp1	IMRAS-061	NP	Day 0	-0.104112934922616
PF3D7_1226400	conserved Plasmodium protein, unknown function	PF3D7_1226400.iso1.exon4.amp1	IMRAS-061	NP	Day 140	-0.0633573678945218
PF3D7_1226400	conserved Plasmodium protein, unknown function	PF3D7_1226400.iso1.exon4.amp1	IMRAS-062	Mock	Day 140	-0.0879949345704887
PF3D7_1226400	conserved Plasmodium protein, unknown function	PF3D7_1226400.iso1.exon4.amp1	IMRAS-062	Mock	Day 0	-0.0956267319620654
PF3D7_1226400	conserved Plasmodium protein, unknown function	PF3D7_1226400.iso1.exon4.amp1	IMRAS-071	NP	Day 0	0.00280640933398857
PF3D7_1226400	conserved Plasmodium protein, unknown function	PF3D7_1226400.iso1.exon4.amp1	IMRAS-071	NP	Day 140	-0.0116412943633346
PF3D7_1226400	conserved Plasmodium protein, unknown function	PF3D7_1226400.iso1.exon4.amp1	IMRAS-078	P	Day 140	-0.152948819673185
PF3D7_1226400	conserved Plasmodium protein, unknown function	PF3D7_1226400.iso1.exon4.amp1	IMRAS-078	P	Day 0	-0.0991983961667451
PF3D7_0400200	erythrocyte membrane protein 1 (PfEMP1), exon2	PF3D7_0400200.iso1.exon1.amp1	IMRAS-002	P	Day 0	1.33604462396096
PF3D7_0400200	erythrocyte membrane protein 1 (PfEMP1), exon2	PF3D7_0400200.iso1.exon1.amp1	IMRAS-002	P	Day 140	1.43388820925298
PF3D7_0400200	erythrocyte membrane protein 1 (PfEMP1), exon2	PF3D7_0400200.iso1.exon1.amp1	IMRAS-005	NP	Day 140	0.102828450849108
PF3D7_0400200	erythrocyte membrane protein 1 (PfEMP1), exon2	PF3D7_0400200.iso1.exon1.amp1	IMRAS-005	NP	Day 0	0.177382387474989
PF3D7_0400200	erythrocyte membrane protein 1 (PfEMP1), exon2	PF3D7_0400200.iso1.exon1.amp1	IMRAS-021	NP	Day 0	1.03622392617659
PF3D7_0400200	erythrocyte membrane protein 1 (PfEMP1), exon2	PF3D7_0400200.iso1.exon1.amp1	IMRAS-021	NP	Day 140	0.666622972713524
PF3D7_0400200	erythrocyte membrane protein 1 (PfEMP1), exon2	PF3D7_0400200.iso1.exon1.amp1	IMRAS-033	NP	Day 140	0.283542144520684
PF3D7_0400200	erythrocyte membrane protein 1 (PfEMP1), exon2	PF3D7_0400200.iso1.exon1.amp1	IMRAS-033	NP	Day 0	0.243363990758462
PF3D7_0400200	erythrocyte membrane protein 1 (PfEMP1), exon2	PF3D7_0400200.iso1.exon1.amp1	IMRAS-039	P	Day 0	0.0621307229156454
PF3D7_0400200	erythrocyte membrane protein 1 (PfEMP1), exon2	PF3D7_0400200.iso1.exon1.amp1	IMRAS-039	P	Day 140	-0.0343783798062933
PF3D7_0400200	erythrocyte membrane protein 1 (PfEMP1), exon2	PF3D7_0400200.iso1.exon1.amp1	IMRAS-045	P	Day 140	1.99875314821367
PF3D7_0400200	erythrocyte membrane protein 1 (PfEMP1), exon2	PF3D7_0400200.iso1.exon1.amp1	IMRAS-045	P	Day 0	2.24645990509707
PF3D7_0400200	erythrocyte membrane protein 1 (PfEMP1), exon2	PF3D7_0400200.iso1.exon1.amp1	IMRAS-049	Mock	Day 0	0.0597766588397661
PF3D7_0400200	erythrocyte membrane protein 1 (PfEMP1), exon2	PF3D7_0400200.iso1.exon1.amp1	IMRAS-049	Mock	Day 140	0.187669021174429
PF3D7_0400200	erythrocyte membrane protein 1 (PfEMP1), exon2	PF3D7_0400200.iso1.exon1.amp1	IMRAS-054	Mock	Day 140	3.11147790435169
PF3D7_0400200	erythrocyte membrane protein 1 (PfEMP1), exon2	PF3D7_0400200.iso1.exon1.amp1	IMRAS-054	Mock	Day 0	4.23788543225722
PF3D7_0400200	erythrocyte membrane protein 1 (PfEMP1), exon2	PF3D7_0400200.iso1.exon1.amp1	IMRAS-057	P	Day 0	0.336863573963335
PF3D7_0400200	erythrocyte membrane protein 1 (PfEMP1), exon2	PF3D7_0400200.iso1.exon1.amp1	IMRAS-057	P	Day 140	0.855179912434355
PF3D7_0400200	erythrocyte membrane protein 1 (PfEMP1), exon2	PF3D7_0400200.iso1.exon1.amp1	IMRAS-060	P	Day 140	0.92256445525547
PF3D7_0400200	erythrocyte membrane protein 1 (PfEMP1), exon2	PF3D7_0400200.iso1.exon1.amp1	IMRAS-060	P	Day 0	0.904667712143521
PF3D7_0400200	erythrocyte membrane protein 1 (PfEMP1), exon2	PF3D7_0400200.iso1.exon1.amp1	IMRAS-061	NP	Day 0	0.268388674144534
PF3D7_0400200	erythrocyte membrane protein 1 (PfEMP1), exon2	PF3D7_0400200.iso1.exon1.amp1	IMRAS-061	NP	Day 140	0.20181041361954
PF3D7_0400200	erythrocyte membrane protein 1 (PfEMP1), exon2	PF3D7_0400200.iso1.exon1.amp1	IMRAS-062	Mock	Day 140	2.42251272913359
PF3D7_0400200	erythrocyte membrane protein 1 (PfEMP1), exon2	PF3D7_0400200.iso1.exon1.amp1	IMRAS-062	Mock	Day 0	2.32621740462639
PF3D7_0400200	erythrocyte membrane protein 1 (PfEMP1), exon2	PF3D7_0400200.iso1.exon1.amp1	IMRAS-071	NP	Day 0	0.282725937949165
PF3D7_0400200	erythrocyte membrane protein 1 (PfEMP1), exon2	PF3D7_0400200.iso1.exon1.amp1	IMRAS-071	NP	Day 140	0.281459045589818
PF3D7_0400200	erythrocyte membrane protein 1 (PfEMP1), exon2	PF3D7_0400200.iso1.exon1.amp1	IMRAS-078	P	Day 140	1.83762074692247
PF3D7_0400200	erythrocyte membrane protein 1 (PfEMP1), exon2	PF3D7_0400200.iso1.exon1.amp1	IMRAS-078	P	Day 0	1.77591445093549
PF3D7_1304200	CorA-like Mg2+ transporter protein, putative	PF3D7_1304200.iso2.exon2.amp1	IMRAS-002	P	Day 0	-0.403920337274954
PF3D7_1304200	CorA-like Mg2+ transporter protein, putative	PF3D7_1304200.iso2.exon2.amp1	IMRAS-002	P	Day 140	-0.192831359527673
PF3D7_1304200	CorA-like Mg2+ transporter protein, putative	PF3D7_1304200.iso2.exon2.amp1	IMRAS-005	NP	Day 140	0.733425636909509
PF3D7_1304200	CorA-like Mg2+ transporter protein, putative	PF3D7_1304200.iso2.exon2.amp1	IMRAS-005	NP	Day 0	0.78855211745706
PF3D7_1304200	CorA-like Mg2+ transporter protein, putative	PF3D7_1304200.iso2.exon2.amp1	IMRAS-021	NP	Day 0	-0.161593029278043
PF3D7_1304200	CorA-like Mg2+ transporter protein, putative	PF3D7_1304200.iso2.exon2.amp1	IMRAS-021	NP	Day 140	-0.325118876284167
PF3D7_1304200	CorA-like Mg2+ transporter protein, putative	PF3D7_1304200.iso2.exon2.amp1	IMRAS-033	NP	Day 140	0.338835385291894
PF3D7_1304200	CorA-like Mg2+ transporter protein, putative	PF3D7_1304200.iso2.exon2.amp1	IMRAS-033	NP	Day 0	0.255780315913471
PF3D7_1304200	CorA-like Mg2+ transporter protein, putative	PF3D7_1304200.iso2.exon2.amp1	IMRAS-039	P	Day 0	-0.175431501311007
PF3D7_1304200	CorA-like Mg2+ transporter protein, putative	PF3D7_1304200.iso2.exon2.amp1	IMRAS-039	P	Day 140	-0.34151981326948
PF3D7_1304200	CorA-like Mg2+ transporter protein, putative	PF3D7_1304200.iso2.exon2.amp1	IMRAS-045	P	Day 140	-0.177819328248773
PF3D7_1304200	CorA-like Mg2+ transporter protein, putative	PF3D7_1304200.iso2.exon2.amp1	IMRAS-045	P	Day 0	-0.150642580247066
PF3D7_1304200	CorA-like Mg2+ transporter protein, putative	PF3D7_1304200.iso2.exon2.amp1	IMRAS-049	Mock	Day 0	-0.285736688856506
PF3D7_1304200	CorA-like Mg2+ transporter protein, putative	PF3D7_1304200.iso2.exon2.amp1	IMRAS-049	Mock	Day 140	-0.10347609141631
PF3D7_1304200	CorA-like Mg2+ transporter protein, putative	PF3D7_1304200.iso2.exon2.amp1	IMRAS-054	Mock	Day 140	-0.0680191059445008
PF3D7_1304200	CorA-like Mg2+ transporter protein, putative	PF3D7_1304200.iso2.exon2.amp1	IMRAS-054	Mock	Day 0	-0.570847115115193
PF3D7_1304200	CorA-like Mg2+ transporter protein, putative	PF3D7_1304200.iso2.exon2.amp1	IMRAS-057	P	Day 0	-0.0959951075540975
PF3D7_1304200	CorA-like Mg2+ transporter protein, putative	PF3D7_1304200.iso2.exon2.amp1	IMRAS-057	P	Day 140	-0.0909983868137623
PF3D7_1304200	CorA-like Mg2+ transporter protein, putative	PF3D7_1304200.iso2.exon2.amp1	IMRAS-060	P	Day 140	-0.00352122368906116
PF3D7_1304200	CorA-like Mg2+ transporter protein, putative	PF3D7_1304200.iso2.exon2.amp1	IMRAS-060	P	Day 0	-0.0470105743165146
PF3D7_1304200	CorA-like Mg2+ transporter protein, putative	PF3D7_1304200.iso2.exon2.amp1	IMRAS-061	NP	Day 0	-0.127158727686448
PF3D7_1304200	CorA-like Mg2+ transporter protein, putative	PF3D7_1304200.iso2.exon2.amp1	IMRAS-061	NP	Day 140	-0.216250299794286
PF3D7_1304200	CorA-like Mg2+ transporter protein, putative	PF3D7_1304200.iso2.exon2.amp1	IMRAS-062	Mock	Day 140	2.44026635802235
PF3D7_1304200	CorA-like Mg2+ transporter protein, putative	PF3D7_1304200.iso2.exon2.amp1	IMRAS-062	Mock	Day 0	2.22540793033857
PF3D7_1304200	CorA-like Mg2+ transporter protein, putative	PF3D7_1304200.iso2.exon2.amp1	IMRAS-071	NP	Day 0	-0.0603157227244306
PF3D7_1304200	CorA-like Mg2+ transporter protein, putative	PF3D7_1304200.iso2.exon2.amp1	IMRAS-071	NP	Day 140	-0.0853976015197837
PF3D7_1304200	CorA-like Mg2+ transporter protein, putative	PF3D7_1304200.iso2.exon2.amp1	IMRAS-078	P	Day 140	-0.143023118045411
PF3D7_1304200	CorA-like Mg2+ transporter protein, putative	PF3D7_1304200.iso2.exon2.amp1	IMRAS-078	P	Day 0	-0.125613582881558
PF3D7_0322200	conserved Plasmodium protein, unknown function	PF3D7_0322200.iso1.exon13.amp1	IMRAS-002	P	Day 0	-0.683867417911523
PF3D7_0322200	conserved Plasmodium protein, unknown function	PF3D7_0322200.iso1.exon13.amp1	IMRAS-002	P	Day 140	-0.288714366640823
PF3D7_0322200	conserved Plasmodium protein, unknown function	PF3D7_0322200.iso1.exon13.amp1	IMRAS-005	NP	Day 140	0.583851870792103
PF3D7_0322200	conserved Plasmodium protein, unknown function	PF3D7_0322200.iso1.exon13.amp1	IMRAS-005	NP	Day 0	0.560495119357595
PF3D7_0322200	conserved Plasmodium protein, unknown function	PF3D7_0322200.iso1.exon13.amp1	IMRAS-021	NP	Day 0	-0.197629320530847
PF3D7_0322200	conserved Plasmodium protein, unknown function	PF3D7_0322200.iso1.exon13.amp1	IMRAS-021	NP	Day 140	-0.34192073073449
PF3D7_0322200	conserved Plasmodium protein, unknown function	PF3D7_0322200.iso1.exon13.amp1	IMRAS-033	NP	Day 140	-0.26952058918646
PF3D7_0322200	conserved Plasmodium protein, unknown function	PF3D7_0322200.iso1.exon13.amp1	IMRAS-033	NP	Day 0	-0.347773307090657
PF3D7_0322200	conserved Plasmodium protein, unknown function	PF3D7_0322200.iso1.exon13.amp1	IMRAS-039	P	Day 0	-0.322549728435181
PF3D7_0322200	conserved Plasmodium protein, unknown function	PF3D7_0322200.iso1.exon13.amp1	IMRAS-039	P	Day 140	-0.410207080029949
PF3D7_0322200	conserved Plasmodium protein, unknown function	PF3D7_0322200.iso1.exon13.amp1	IMRAS-045	P	Day 140	-0.360721519651094
PF3D7_0322200	conserved Plasmodium protein, unknown function	PF3D7_0322200.iso1.exon13.amp1	IMRAS-045	P	Day 0	-0.243366391948591
PF3D7_0322200	conserved Plasmodium protein, unknown function	PF3D7_0322200.iso1.exon13.amp1	IMRAS-049	Mock	Day 0	-0.414368510415228
PF3D7_0322200	conserved Plasmodium protein, unknown function	PF3D7_0322200.iso1.exon13.amp1	IMRAS-049	Mock	Day 140	-0.16987117412674901
PF3D7_0322200	conserved Plasmodium protein, unknown function	PF3D7_0322200.iso1.exon13.amp1	IMRAS-054	Mock	Day 140	-0.243179807902619
PF3D7_0322200	conserved Plasmodium protein, unknown function	PF3D7_0322200.iso1.exon13.amp1	IMRAS-054	Mock	Day 0	-0.648135138670359
PF3D7_0322200	conserved Plasmodium protein, unknown function	PF3D7_0322200.iso1.exon13.amp1	IMRAS-057	P	Day 0	-0.217205985859836
PF3D7_0322200	conserved Plasmodium protein, unknown function	PF3D7_0322200.iso1.exon13.amp1	IMRAS-057	P	Day 140	-0.214801731778019
PF3D7_0322200	conserved Plasmodium protein, unknown function	PF3D7_0322200.iso1.exon13.amp1	IMRAS-060	P	Day 140	-0.271228023340592
PF3D7_0322200	conserved Plasmodium protein, unknown function	PF3D7_0322200.iso1.exon13.amp1	IMRAS-060	P	Day 0	-0.254193753330506
PF3D7_0322200	conserved Plasmodium protein, unknown function	PF3D7_0322200.iso1.exon13.amp1	IMRAS-061	NP	Day 0	-0.250417052134386
PF3D7_0322200	conserved Plasmodium protein, unknown function	PF3D7_0322200.iso1.exon13.amp1	IMRAS-061	NP	Day 140	-0.212694234299271
PF3D7_0322200	conserved Plasmodium protein, unknown function	PF3D7_0322200.iso1.exon13.amp1	IMRAS-062	Mock	Day 140	0.166975855877217
PF3D7_0322200	conserved Plasmodium protein, unknown function	PF3D7_0322200.iso1.exon13.amp1	IMRAS-062	Mock	Day 0	0.092949995753786
PF3D7_0322200	conserved Plasmodium protein, unknown function	PF3D7_0322200.iso1.exon13.amp1	IMRAS-071	NP	Day 0	-0.123202837156448
PF3D7_0322200	conserved Plasmodium protein, unknown function	PF3D7_0322200.iso1.exon13.amp1	IMRAS-071	NP	Day 140	-0.20796818154149
PF3D7_0322200	conserved Plasmodium protein, unknown function	PF3D7_0322200.iso1.exon13.amp1	IMRAS-078	P	Day 140	-0.0648123761138297
PF3D7_0322200	conserved Plasmodium protein, unknown function	PF3D7_0322200.iso1.exon13.amp1	IMRAS-078	P	Day 0	0.080377231515401
PF3D7_1334000	conserved Plasmodium protein, unknown function	PF3D7_1334000.iso1.exon1.amp1	IMRAS-002	P	Day 0	1.48433508336514
PF3D7_1334000	conserved Plasmodium protein, unknown function	PF3D7_1334000.iso1.exon1.amp1	IMRAS-002	P	Day 140	1.5362819918791
PF3D7_1334000	conserved Plasmodium protein, unknown function	PF3D7_1334000.iso1.exon1.amp1	IMRAS-005	NP	Day 140	-0.384030568736128
PF3D7_1334000	conserved Plasmodium protein, unknown function	PF3D7_1334000.iso1.exon1.amp1	IMRAS-005	NP	Day 0	-0.40920020891433
PF3D7_1334000	conserved Plasmodium protein, unknown function	PF3D7_1334000.iso1.exon1.amp1	IMRAS-021	NP	Day 0	0.424237257960037
PF3D7_1334000	conserved Plasmodium protein, unknown function	PF3D7_1334000.iso1.exon1.amp1	IMRAS-021	NP	Day 140	0.178377571332383
PF3D7_1334000	conserved Plasmodium protein, unknown function	PF3D7_1334000.iso1.exon1.amp1	IMRAS-033	NP	Day 140	-0.206042308123212
PF3D7_1334000	conserved Plasmodium protein, unknown function	PF3D7_1334000.iso1.exon1.amp1	IMRAS-033	NP	Day 0	-0.268027103899708
PF3D7_1334000	conserved Plasmodium protein, unknown function	PF3D7_1334000.iso1.exon1.amp1	IMRAS-039	P	Day 0	1.02773331457427
PF3D7_1334000	conserved Plasmodium protein, unknown function	PF3D7_1334000.iso1.exon1.amp1	IMRAS-039	P	Day 140	1.0004956091709
PF3D7_1334000	conserved Plasmodium protein, unknown function	PF3D7_1334000.iso1.exon1.amp1	IMRAS-045	P	Day 140	-0.0332782537589047
PF3D7_1334000	conserved Plasmodium protein, unknown function	PF3D7_1334000.iso1.exon1.amp1	IMRAS-045	P	Day 0	-0.00626644398562526
PF3D7_1334000	conserved Plasmodium protein, unknown function	PF3D7_1334000.iso1.exon1.amp1	IMRAS-049	Mock	Day 0	0.497704170811993
PF3D7_1334000	conserved Plasmodium protein, unknown function	PF3D7_1334000.iso1.exon1.amp1	IMRAS-049	Mock	Day 140	0.550798843348545
PF3D7_1334000	conserved Plasmodium protein, unknown function	PF3D7_1334000.iso1.exon1.amp1	IMRAS-054	Mock	Day 140	0.599509814772894
PF3D7_1334000	conserved Plasmodium protein, unknown function	PF3D7_1334000.iso1.exon1.amp1	IMRAS-054	Mock	Day 0	1.04958763885439
PF3D7_1334000	conserved Plasmodium protein, unknown function	PF3D7_1334000.iso1.exon1.amp1	IMRAS-057	P	Day 0	0.120753035933976
PF3D7_1334000	conserved Plasmodium protein, unknown function	PF3D7_1334000.iso1.exon1.amp1	IMRAS-057	P	Day 140	0.175618096158358
PF3D7_1334000	conserved Plasmodium protein, unknown function	PF3D7_1334000.iso1.exon1.amp1	IMRAS-060	P	Day 140	-0.0706174087108344
PF3D7_1334000	conserved Plasmodium protein, unknown function	PF3D7_1334000.iso1.exon1.amp1	IMRAS-060	P	Day 0	-0.0728856173440207
PF3D7_1334000	conserved Plasmodium protein, unknown function	PF3D7_1334000.iso1.exon1.amp1	IMRAS-061	NP	Day 0	0.493237187268745
PF3D7_1334000	conserved Plasmodium protein, unknown function	PF3D7_1334000.iso1.exon1.amp1	IMRAS-061	NP	Day 140	0.383001688674849
PF3D7_1334000	conserved Plasmodium protein, unknown function	PF3D7_1334000.iso1.exon1.amp1	IMRAS-062	Mock	Day 140	0.0842816485512223
PF3D7_1334000	conserved Plasmodium protein, unknown function	PF3D7_1334000.iso1.exon1.amp1	IMRAS-062	Mock	Day 0	-0.0124755727403816
PF3D7_1334000	conserved Plasmodium protein, unknown function	PF3D7_1334000.iso1.exon1.amp1	IMRAS-071	NP	Day 0	-0.0359088682796127
PF3D7_1334000	conserved Plasmodium protein, unknown function	PF3D7_1334000.iso1.exon1.amp1	IMRAS-071	NP	Day 140	-0.0872640176654293
PF3D7_1334000	conserved Plasmodium protein, unknown function	PF3D7_1334000.iso1.exon1.amp1	IMRAS-078	P	Day 140	2.48105330801483
PF3D7_1334000	conserved Plasmodium protein, unknown function	PF3D7_1334000.iso1.exon1.amp1	IMRAS-078	P	Day 0	2.60623077390539
PF3D7_1240900	erythrocyte membrane protein 1, PfEMP1	PF3D7_1240900.iso1.exon3.amp1	IMRAS-002	P	Day 0	2.38595761964333
PF3D7_1240900	erythrocyte membrane protein 1, PfEMP1	PF3D7_1240900.iso1.exon3.amp1	IMRAS-002	P	Day 140	3.81531534554191
PF3D7_1240900	erythrocyte membrane protein 1, PfEMP1	PF3D7_1240900.iso1.exon3.amp1	IMRAS-005	NP	Day 140	1.39471890044517
PF3D7_1240900	erythrocyte membrane protein 1, PfEMP1	PF3D7_1240900.iso1.exon3.amp1	IMRAS-005	NP	Day 0	1.61511150071303
PF3D7_1240900	erythrocyte membrane protein 1, PfEMP1	PF3D7_1240900.iso1.exon3.amp1	IMRAS-021	NP	Day 0	0.367619028153101
PF3D7_1240900	erythrocyte membrane protein 1, PfEMP1	PF3D7_1240900.iso1.exon3.amp1	IMRAS-021	NP	Day 140	0.111113212878072
PF3D7_1240900	erythrocyte membrane protein 1, PfEMP1	PF3D7_1240900.iso1.exon3.amp1	IMRAS-033	NP	Day 140	2.46662479254862
PF3D7_1240900	erythrocyte membrane protein 1, PfEMP1	PF3D7_1240900.iso1.exon3.amp1	IMRAS-033	NP	Day 0	2.56455837508692
PF3D7_1240900	erythrocyte membrane protein 1, PfEMP1	PF3D7_1240900.iso1.exon3.amp1	IMRAS-039	P	Day 0	3.79731725136072
PF3D7_1240900	erythrocyte membrane protein 1, PfEMP1	PF3D7_1240900.iso1.exon3.amp1	IMRAS-039	P	Day 140	3.87680699150234
PF3D7_1240900	erythrocyte membrane protein 1, PfEMP1	PF3D7_1240900.iso1.exon3.amp1	IMRAS-045	P	Day 140	1.05401563715953
PF3D7_1240900	erythrocyte membrane protein 1, PfEMP1	PF3D7_1240900.iso1.exon3.amp1	IMRAS-045	P	Day 0	1.15353352112281
PF3D7_1240900	erythrocyte membrane protein 1, PfEMP1	PF3D7_1240900.iso1.exon3.amp1	IMRAS-049	Mock	Day 0	1.45522882763205
PF3D7_1240900	erythrocyte membrane protein 1, PfEMP1	PF3D7_1240900.iso1.exon3.amp1	IMRAS-049	Mock	Day 140	1.42072906351043
PF3D7_1240900	erythrocyte membrane protein 1, PfEMP1	PF3D7_1240900.iso1.exon3.amp1	IMRAS-054	Mock	Day 140	2.41046122070202
PF3D7_1240900	erythrocyte membrane protein 1, PfEMP1	PF3D7_1240900.iso1.exon3.amp1	IMRAS-054	Mock	Day 0	3.07509153527384
PF3D7_1240900	erythrocyte membrane protein 1, PfEMP1	PF3D7_1240900.iso1.exon3.amp1	IMRAS-057	P	Day 0	0.801528191350751
PF3D7_1240900	erythrocyte membrane protein 1, PfEMP1	PF3D7_1240900.iso1.exon3.amp1	IMRAS-057	P	Day 140	0.9395318085211
PF3D7_1240900	erythrocyte membrane protein 1, PfEMP1	PF3D7_1240900.iso1.exon3.amp1	IMRAS-060	P	Day 140	2.90873026438211
PF3D7_1240900	erythrocyte membrane protein 1, PfEMP1	PF3D7_1240900.iso1.exon3.amp1	IMRAS-060	P	Day 0	2.93047495962599
PF3D7_1240900	erythrocyte membrane protein 1, PfEMP1	PF3D7_1240900.iso1.exon3.amp1	IMRAS-061	NP	Day 0	0.284449638996666
PF3D7_1240900	erythrocyte membrane protein 1, PfEMP1	PF3D7_1240900.iso1.exon3.amp1	IMRAS-061	NP	Day 140	0.204073673964213
PF3D7_1240900	erythrocyte membrane protein 1, PfEMP1	PF3D7_1240900.iso1.exon3.amp1	IMRAS-062	Mock	Day 140	1.43914399540343
PF3D7_1240900	erythrocyte membrane protein 1, PfEMP1	PF3D7_1240900.iso1.exon3.amp1	IMRAS-062	Mock	Day 0	1.22952304862923
PF3D7_1240900	erythrocyte membrane protein 1, PfEMP1	PF3D7_1240900.iso1.exon3.amp1	IMRAS-071	NP	Day 0	0.132762433287246
PF3D7_1240900	erythrocyte membrane protein 1, PfEMP1	PF3D7_1240900.iso1.exon3.amp1	IMRAS-071	NP	Day 140	0.0893845489149374
PF3D7_1240900	erythrocyte membrane protein 1, PfEMP1	PF3D7_1240900.iso1.exon3.amp1	IMRAS-078	P	Day 140	2.69335944516209
PF3D7_1240900	erythrocyte membrane protein 1, PfEMP1	PF3D7_1240900.iso1.exon3.amp1	IMRAS-078	P	Day 0	2.7422828811111
PF3D7_1467100	DNA-3-methyladenine glycosylase, putative	PF3D7_1467100.iso1.exon1.amp1	IMRAS-002	P	Day 0	-0.769281137793467
PF3D7_1467100	DNA-3-methyladenine glycosylase, putative	PF3D7_1467100.iso1.exon1.amp1	IMRAS-002	P	Day 140	-0.36573367183793
PF3D7_1467100	DNA-3-methyladenine glycosylase, putative	PF3D7_1467100.iso1.exon1.amp1	IMRAS-005	NP	Day 140	-0.310698830624167
PF3D7_1467100	DNA-3-methyladenine glycosylase, putative	PF3D7_1467100.iso1.exon1.amp1	IMRAS-005	NP	Day 0	-0.379519030533974
PF3D7_1467100	DNA-3-methyladenine glycosylase, putative	PF3D7_1467100.iso1.exon1.amp1	IMRAS-021	NP	Day 0	-0.211715412684653
PF3D7_1467100	DNA-3-methyladenine glycosylase, putative	PF3D7_1467100.iso1.exon1.amp1	IMRAS-021	NP	Day 140	-0.395014215113765
PF3D7_1467100	DNA-3-methyladenine glycosylase, putative	PF3D7_1467100.iso1.exon1.amp1	IMRAS-033	NP	Day 140	-0.250898903857125
PF3D7_1467100	DNA-3-methyladenine glycosylase, putative	PF3D7_1467100.iso1.exon1.amp1	IMRAS-033	NP	Day 0	-0.390842028982542
PF3D7_1467100	DNA-3-methyladenine glycosylase, putative	PF3D7_1467100.iso1.exon1.amp1	IMRAS-039	P	Day 0	-0.245820829202405
PF3D7_1467100	DNA-3-methyladenine glycosylase, putative	PF3D7_1467100.iso1.exon1.amp1	IMRAS-039	P	Day 140	-0.350743701388261
PF3D7_1467100	DNA-3-methyladenine glycosylase, putative	PF3D7_1467100.iso1.exon1.amp1	IMRAS-045	P	Day 140	-0.188618126749692
PF3D7_1467100	DNA-3-methyladenine glycosylase, putative	PF3D7_1467100.iso1.exon1.amp1	IMRAS-045	P	Day 0	-0.303674424990465
PF3D7_1467100	DNA-3-methyladenine glycosylase, putative	PF3D7_1467100.iso1.exon1.amp1	IMRAS-049	Mock	Day 0	-0.249759177398307
PF3D7_1467100	DNA-3-methyladenine glycosylase, putative	PF3D7_1467100.iso1.exon1.amp1	IMRAS-049	Mock	Day 140	-0.207808897884052
PF3D7_1467100	DNA-3-methyladenine glycosylase, putative	PF3D7_1467100.iso1.exon1.amp1	IMRAS-054	Mock	Day 140	-0.181985293152962
PF3D7_1467100	DNA-3-methyladenine glycosylase, putative	PF3D7_1467100.iso1.exon1.amp1	IMRAS-054	Mock	Day 0	-0.618581692869622
PF3D7_1467100	DNA-3-methyladenine glycosylase, putative	PF3D7_1467100.iso1.exon1.amp1	IMRAS-057	P	Day 0	-0.0919216129676741
PF3D7_1467100	DNA-3-methyladenine glycosylase, putative	PF3D7_1467100.iso1.exon1.amp1	IMRAS-057	P	Day 140	-0.00438638283273107
PF3D7_1467100	DNA-3-methyladenine glycosylase, putative	PF3D7_1467100.iso1.exon1.amp1	IMRAS-060	P	Day 140	-0.108352819220162
PF3D7_1467100	DNA-3-methyladenine glycosylase, putative	PF3D7_1467100.iso1.exon1.amp1	IMRAS-060	P	Day 0	-0.149722242635802
PF3D7_1467100	DNA-3-methyladenine glycosylase, putative	PF3D7_1467100.iso1.exon1.amp1	IMRAS-061	NP	Day 0	0.0342252711291557
PF3D7_1467100	DNA-3-methyladenine glycosylase, putative	PF3D7_1467100.iso1.exon1.amp1	IMRAS-061	NP	Day 140	0.0224279317522722
PF3D7_1467100	DNA-3-methyladenine glycosylase, putative	PF3D7_1467100.iso1.exon1.amp1	IMRAS-062	Mock	Day 140	-0.165343844856741
PF3D7_1467100	DNA-3-methyladenine glycosylase, putative	PF3D7_1467100.iso1.exon1.amp1	IMRAS-062	Mock	Day 0	-0.239520528829871
PF3D7_1467100	DNA-3-methyladenine glycosylase, putative	PF3D7_1467100.iso1.exon1.amp1	IMRAS-071	NP	Day 0	-0.0682235469164656
PF3D7_1467100	DNA-3-methyladenine glycosylase, putative	PF3D7_1467100.iso1.exon1.amp1	IMRAS-071	NP	Day 140	-0.107865339939464
PF3D7_1467100	DNA-3-methyladenine glycosylase, putative	PF3D7_1467100.iso1.exon1.amp1	IMRAS-078	P	Day 140	0.590476243018264
PF3D7_1467100	DNA-3-methyladenine glycosylase, putative	PF3D7_1467100.iso1.exon1.amp1	IMRAS-078	P	Day 0	0.515329186719489
PF3D7_1302500	conserved Plasmodium protein, unknown function	PF3D7_1302500.iso1.exon4.amp1	IMRAS-002	P	Day 0	-0.603229145498361
PF3D7_1302500	conserved Plasmodium protein, unknown function	PF3D7_1302500.iso1.exon4.amp1	IMRAS-002	P	Day 140	-0.130351957970246
PF3D7_1302500	conserved Plasmodium protein, unknown function	PF3D7_1302500.iso1.exon4.amp1	IMRAS-005	NP	Day 140	-0.193853388567575
PF3D7_1302500	conserved Plasmodium protein, unknown function	PF3D7_1302500.iso1.exon4.amp1	IMRAS-005	NP	Day 0	-0.186576233923443
PF3D7_1302500	conserved Plasmodium protein, unknown function	PF3D7_1302500.iso1.exon4.amp1	IMRAS-021	NP	Day 0	-0.184120219215785
PF3D7_1302500	conserved Plasmodium protein, unknown function	PF3D7_1302500.iso1.exon4.amp1	IMRAS-021	NP	Day 140	-0.332667330605334
PF3D7_1302500	conserved Plasmodium protein, unknown function	PF3D7_1302500.iso1.exon4.amp1	IMRAS-033	NP	Day 140	-0.182250697148499
PF3D7_1302500	conserved Plasmodium protein, unknown function	PF3D7_1302500.iso1.exon4.amp1	IMRAS-033	NP	Day 0	-0.326058444985721
PF3D7_1302500	conserved Plasmodium protein, unknown function	PF3D7_1302500.iso1.exon4.amp1	IMRAS-039	P	Day 0	-0.205512840548867
PF3D7_1302500	conserved Plasmodium protein, unknown function	PF3D7_1302500.iso1.exon4.amp1	IMRAS-039	P	Day 140	-0.315427588488538
PF3D7_1302500	conserved Plasmodium protein, unknown function	PF3D7_1302500.iso1.exon4.amp1	IMRAS-045	P	Day 140	-0.218965311018804
PF3D7_1302500	conserved Plasmodium protein, unknown function	PF3D7_1302500.iso1.exon4.amp1	IMRAS-045	P	Day 0	-0.269510216730628
PF3D7_1302500	conserved Plasmodium protein, unknown function	PF3D7_1302500.iso1.exon4.amp1	IMRAS-049	Mock	Day 0	-0.300492584688728
PF3D7_1302500	conserved Plasmodium protein, unknown function	PF3D7_1302500.iso1.exon4.amp1	IMRAS-049	Mock	Day 140	-0.207808897884052
PF3D7_1302500	conserved Plasmodium protein, unknown function	PF3D7_1302500.iso1.exon4.amp1	IMRAS-054	Mock	Day 140	-0.12990478443537
PF3D7_1302500	conserved Plasmodium protein, unknown function	PF3D7_1302500.iso1.exon4.amp1	IMRAS-054	Mock	Day 0	-0.520287581392656
PF3D7_1302500	conserved Plasmodium protein, unknown function	PF3D7_1302500.iso1.exon4.amp1	IMRAS-057	P	Day 0	-0.0782019059410057
PF3D7_1302500	conserved Plasmodium protein, unknown function	PF3D7_1302500.iso1.exon4.amp1	IMRAS-057	P	Day 140	0.0571169142292245
PF3D7_1302500	conserved Plasmodium protein, unknown function	PF3D7_1302500.iso1.exon4.amp1	IMRAS-060	P	Day 140	-0.0813556432907507
PF3D7_1302500	conserved Plasmodium protein, unknown function	PF3D7_1302500.iso1.exon4.amp1	IMRAS-060	P	Day 0	-0.0824725633719066
PF3D7_1302500	conserved Plasmodium protein, unknown function	PF3D7_1302500.iso1.exon4.amp1	IMRAS-061	NP	Day 0	-0.118843459474444
PF3D7_1302500	conserved Plasmodium protein, unknown function	PF3D7_1302500.iso1.exon4.amp1	IMRAS-061	NP	Day 140	-0.129541633647113
PF3D7_1302500	conserved Plasmodium protein, unknown function	PF3D7_1302500.iso1.exon4.amp1	IMRAS-062	Mock	Day 140	-0.104564214788319
PF3D7_1302500	conserved Plasmodium protein, unknown function	PF3D7_1302500.iso1.exon4.amp1	IMRAS-062	Mock	Day 0	-0.15049443674973
PF3D7_1302500	conserved Plasmodium protein, unknown function	PF3D7_1302500.iso1.exon4.amp1	IMRAS-071	NP	Day 0	-0.145085137513171
PF3D7_1302500	conserved Plasmodium protein, unknown function	PF3D7_1302500.iso1.exon4.amp1	IMRAS-071	NP	Day 140	-0.068005418115046
PF3D7_1302500	conserved Plasmodium protein, unknown function	PF3D7_1302500.iso1.exon4.amp1	IMRAS-078	P	Day 140	-0.232279933164362
PF3D7_1302500	conserved Plasmodium protein, unknown function	PF3D7_1302500.iso1.exon4.amp1	IMRAS-078	P	Day 0	-0.185814653121913
PF3D7_0729500	mRNA (N6-adenosine)-methyltransferase, putative	PF3D7_0729500.iso1.exon1.amp1	IMRAS-002	P	Day 0	-0.147406031373016
PF3D7_0729500	mRNA (N6-adenosine)-methyltransferase, putative	PF3D7_0729500.iso1.exon1.amp1	IMRAS-002	P	Day 140	0.325351560908958
PF3D7_0729500	mRNA (N6-adenosine)-methyltransferase, putative	PF3D7_0729500.iso1.exon1.amp1	IMRAS-005	NP	Day 140	-0.0566962405874811
PF3D7_0729500	mRNA (N6-adenosine)-methyltransferase, putative	PF3D7_0729500.iso1.exon1.amp1	IMRAS-005	NP	Day 0	-0.165544818938645
PF3D7_0729500	mRNA (N6-adenosine)-methyltransferase, putative	PF3D7_0729500.iso1.exon1.amp1	IMRAS-021	NP	Day 0	0.242334192806581
PF3D7_0729500	mRNA (N6-adenosine)-methyltransferase, putative	PF3D7_0729500.iso1.exon1.amp1	IMRAS-021	NP	Day 140	0.0101112215338972
PF3D7_0729500	mRNA (N6-adenosine)-methyltransferase, putative	PF3D7_0729500.iso1.exon1.amp1	IMRAS-033	NP	Day 140	-0.0449877696036172
PF3D7_0729500	mRNA (N6-adenosine)-methyltransferase, putative	PF3D7_0729500.iso1.exon1.amp1	IMRAS-033	NP	Day 0	-0.101708056769841
PF3D7_0729500	mRNA (N6-adenosine)-methyltransferase, putative	PF3D7_0729500.iso1.exon1.amp1	IMRAS-039	P	Day 0	1.06906157483343
PF3D7_0729500	mRNA (N6-adenosine)-methyltransferase, putative	PF3D7_0729500.iso1.exon1.amp1	IMRAS-039	P	Day 140	1.02501514975299
PF3D7_0729500	mRNA (N6-adenosine)-methyltransferase, putative	PF3D7_0729500.iso1.exon1.amp1	IMRAS-045	P	Day 140	0.25200122537492903
PF3D7_0729500	mRNA (N6-adenosine)-methyltransferase, putative	PF3D7_0729500.iso1.exon1.amp1	IMRAS-045	P	Day 0	0.348109878843678
PF3D7_0729500	mRNA (N6-adenosine)-methyltransferase, putative	PF3D7_0729500.iso1.exon1.amp1	IMRAS-049	Mock	Day 0	0.611844287573412
PF3D7_0729500	mRNA (N6-adenosine)-methyltransferase, putative	PF3D7_0729500.iso1.exon1.amp1	IMRAS-049	Mock	Day 140	0.635430286224329
PF3D7_0729500	mRNA (N6-adenosine)-methyltransferase, putative	PF3D7_0729500.iso1.exon1.amp1	IMRAS-054	Mock	Day 140	0.112007185945387
PF3D7_0729500	mRNA (N6-adenosine)-methyltransferase, putative	PF3D7_0729500.iso1.exon1.amp1	IMRAS-054	Mock	Day 0	0.0829826945782592
PF3D7_0729500	mRNA (N6-adenosine)-methyltransferase, putative	PF3D7_0729500.iso1.exon1.amp1	IMRAS-057	P	Day 0	0.0131926497518737
PF3D7_0729500	mRNA (N6-adenosine)-methyltransferase, putative	PF3D7_0729500.iso1.exon1.amp1	IMRAS-057	P	Day 140	0.189089439646324
PF3D7_0729500	mRNA (N6-adenosine)-methyltransferase, putative	PF3D7_0729500.iso1.exon1.amp1	IMRAS-060	P	Day 140	0.277202114898552
PF3D7_0729500	mRNA (N6-adenosine)-methyltransferase, putative	PF3D7_0729500.iso1.exon1.amp1	IMRAS-060	P	Day 0	0.241161533189123
PF3D7_0729500	mRNA (N6-adenosine)-methyltransferase, putative	PF3D7_0729500.iso1.exon1.amp1	IMRAS-061	NP	Day 0	0.380727550016067
PF3D7_0729500	mRNA (N6-adenosine)-methyltransferase, putative	PF3D7_0729500.iso1.exon1.amp1	IMRAS-061	NP	Day 140	0.314045295543064
PF3D7_0729500	mRNA (N6-adenosine)-methyltransferase, putative	PF3D7_0729500.iso1.exon1.amp1	IMRAS-062	Mock	Day 140	0.697338853673671
PF3D7_0729500	mRNA (N6-adenosine)-methyltransferase, putative	PF3D7_0729500.iso1.exon1.amp1	IMRAS-062	Mock	Day 0	0.626124891582847
PF3D7_0729500	mRNA (N6-adenosine)-methyltransferase, putative	PF3D7_0729500.iso1.exon1.amp1	IMRAS-071	NP	Day 0	0.301258281667391
PF3D7_0729500	mRNA (N6-adenosine)-methyltransferase, putative	PF3D7_0729500.iso1.exon1.amp1	IMRAS-071	NP	Day 140	0.183870289395299
PF3D7_0729500	mRNA (N6-adenosine)-methyltransferase, putative	PF3D7_0729500.iso1.exon1.amp1	IMRAS-078	P	Day 140	0.100132910201825
PF3D7_0729500	mRNA (N6-adenosine)-methyltransferase, putative	PF3D7_0729500.iso1.exon1.amp1	IMRAS-078	P	Day 0	0.0790170965594772
PF3D7_0521800	nucleotide binding protein, putative	PF3D7_0521800.iso1.exon2.amp1	IMRAS-002	P	Day 0	-0.545784049449839
PF3D7_0521800	nucleotide binding protein, putative	PF3D7_0521800.iso1.exon2.amp1	IMRAS-002	P	Day 140	-0.218662292535317
PF3D7_0521800	nucleotide binding protein, putative	PF3D7_0521800.iso1.exon2.amp1	IMRAS-005	NP	Day 140	-0.0909418014215024
PF3D7_0521800	nucleotide binding protein, putative	PF3D7_0521800.iso1.exon2.amp1	IMRAS-005	NP	Day 0	-0.189357333658675
PF3D7_0521800	nucleotide binding protein, putative	PF3D7_0521800.iso1.exon2.amp1	IMRAS-021	NP	Day 0	-0.0401187336332001
PF3D7_0521800	nucleotide binding protein, putative	PF3D7_0521800.iso1.exon2.amp1	IMRAS-021	NP	Day 140	-0.0936800549533121
PF3D7_0521800	nucleotide binding protein, putative	PF3D7_0521800.iso1.exon2.amp1	IMRAS-033	NP	Day 140	-0.162756001578039
PF3D7_0521800	nucleotide binding protein, putative	PF3D7_0521800.iso1.exon2.amp1	IMRAS-033	NP	Day 0	-0.229850152310238
PF3D7_0521800	nucleotide binding protein, putative	PF3D7_0521800.iso1.exon2.amp1	IMRAS-039	P	Day 0	-0.159489957441984
PF3D7_0521800	nucleotide binding protein, putative	PF3D7_0521800.iso1.exon2.amp1	IMRAS-039	P	Day 140	-0.253958638853382
PF3D7_0521800	nucleotide binding protein, putative	PF3D7_0521800.iso1.exon2.amp1	IMRAS-045	P	Day 140	-0.210280890267756
PF3D7_0521800	nucleotide binding protein, putative	PF3D7_0521800.iso1.exon2.amp1	IMRAS-045	P	Day 0	-0.146310593084033
PF3D7_0521800	nucleotide binding protein, putative	PF3D7_0521800.iso1.exon2.amp1	IMRAS-049	Mock	Day 0	-0.208115791734032
PF3D7_0521800	nucleotide binding protein, putative	PF3D7_0521800.iso1.exon2.amp1	IMRAS-049	Mock	Day 140	-0.168580604843871
PF3D7_0521800	nucleotide binding protein, putative	PF3D7_0521800.iso1.exon2.amp1	IMRAS-054	Mock	Day 140	0.112835237074144
PF3D7_0521800	nucleotide binding protein, putative	PF3D7_0521800.iso1.exon2.amp1	IMRAS-054	Mock	Day 0	-0.447032450382734
PF3D7_0521800	nucleotide binding protein, putative	PF3D7_0521800.iso1.exon2.amp1	IMRAS-057	P	Day 0	0.025223460176619
PF3D7_0521800	nucleotide binding protein, putative	PF3D7_0521800.iso1.exon2.amp1	IMRAS-057	P	Day 140	0.0404787941051126
PF3D7_0521800	nucleotide binding protein, putative	PF3D7_0521800.iso1.exon2.amp1	IMRAS-060	P	Day 140	-0.0569462098934643
PF3D7_0521800	nucleotide binding protein, putative	PF3D7_0521800.iso1.exon2.amp1	IMRAS-060	P	Day 0	-0.0809830850426181
PF3D7_0521800	nucleotide binding protein, putative	PF3D7_0521800.iso1.exon2.amp1	IMRAS-061	NP	Day 0	-0.156442852248173
PF3D7_0521800	nucleotide binding protein, putative	PF3D7_0521800.iso1.exon2.amp1	IMRAS-061	NP	Day 140	-0.167245757057973
PF3D7_0521800	nucleotide binding protein, putative	PF3D7_0521800.iso1.exon2.amp1	IMRAS-062	Mock	Day 140	-0.14561437443081
PF3D7_0521800	nucleotide binding protein, putative	PF3D7_0521800.iso1.exon2.amp1	IMRAS-062	Mock	Day 0	-0.193391358100671
PF3D7_0521800	nucleotide binding protein, putative	PF3D7_0521800.iso1.exon2.amp1	IMRAS-071	NP	Day 0	-0.0263072588310855
PF3D7_0521800	nucleotide binding protein, putative	PF3D7_0521800.iso1.exon2.amp1	IMRAS-071	NP	Day 140	-0.0388169505874991
PF3D7_0521800	nucleotide binding protein, putative	PF3D7_0521800.iso1.exon2.amp1	IMRAS-078	P	Day 140	-0.192069161330217
PF3D7_0521800	nucleotide binding protein, putative	PF3D7_0521800.iso1.exon2.amp1	IMRAS-078	P	Day 0	-0.128124802037608
PF3D7_1443200	conserved Plasmodium protein, unknown function	PF3D7_1443200.iso1.exon2.amp1	IMRAS-002	P	Day 0	-0.605816939987516
PF3D7_1443200	conserved Plasmodium protein, unknown function	PF3D7_1443200.iso1.exon2.amp1	IMRAS-002	P	Day 140	-0.290002487298619
PF3D7_1443200	conserved Plasmodium protein, unknown function	PF3D7_1443200.iso1.exon2.amp1	IMRAS-005	NP	Day 140	-0.135276230405148
PF3D7_1443200	conserved Plasmodium protein, unknown function	PF3D7_1443200.iso1.exon2.amp1	IMRAS-005	NP	Day 0	-0.161784682833149
PF3D7_1443200	conserved Plasmodium protein, unknown function	PF3D7_1443200.iso1.exon2.amp1	IMRAS-021	NP	Day 0	-0.00231670092081515
PF3D7_1443200	conserved Plasmodium protein, unknown function	PF3D7_1443200.iso1.exon2.amp1	IMRAS-021	NP	Day 140	-0.203357284498281
PF3D7_1443200	conserved Plasmodium protein, unknown function	PF3D7_1443200.iso1.exon2.amp1	IMRAS-033	NP	Day 140	-0.143091913923275
PF3D7_1443200	conserved Plasmodium protein, unknown function	PF3D7_1443200.iso1.exon2.amp1	IMRAS-033	NP	Day 0	-0.2359727886359
PF3D7_1443200	conserved Plasmodium protein, unknown function	PF3D7_1443200.iso1.exon2.amp1	IMRAS-039	P	Day 0	-0.201023215213747
PF3D7_1443200	conserved Plasmodium protein, unknown function	PF3D7_1443200.iso1.exon2.amp1	IMRAS-039	P	Day 140	-0.295050201117185
PF3D7_1443200	conserved Plasmodium protein, unknown function	PF3D7_1443200.iso1.exon2.amp1	IMRAS-045	P	Day 140	-0.243120586788594
PF3D7_1443200	conserved Plasmodium protein, unknown function	PF3D7_1443200.iso1.exon2.amp1	IMRAS-045	P	Day 0	-0.178532194562571
PF3D7_1443200	conserved Plasmodium protein, unknown function	PF3D7_1443200.iso1.exon2.amp1	IMRAS-049	Mock	Day 0	-0.22887435190083
PF3D7_1443200	conserved Plasmodium protein, unknown function	PF3D7_1443200.iso1.exon2.amp1	IMRAS-049	Mock	Day 140	-0.14920023014629
PF3D7_1443200	conserved Plasmodium protein, unknown function	PF3D7_1443200.iso1.exon2.amp1	IMRAS-054	Mock	Day 140	0.00803400709306246
PF3D7_1443200	conserved Plasmodium protein, unknown function	PF3D7_1443200.iso1.exon2.amp1	IMRAS-054	Mock	Day 0	-0.520598138931449
PF3D7_1443200	conserved Plasmodium protein, unknown function	PF3D7_1443200.iso1.exon2.amp1	IMRAS-057	P	Day 0	0.0342588328011519
PF3D7_1443200	conserved Plasmodium protein, unknown function	PF3D7_1443200.iso1.exon2.amp1	IMRAS-057	P	Day 140	0.0729557057004335
PF3D7_1443200	conserved Plasmodium protein, unknown function	PF3D7_1443200.iso1.exon2.amp1	IMRAS-060	P	Day 140	-0.0718066065038645
PF3D7_1443200	conserved Plasmodium protein, unknown function	PF3D7_1443200.iso1.exon2.amp1	IMRAS-060	P	Day 0	-0.0210720187077644
PF3D7_1443200	conserved Plasmodium protein, unknown function	PF3D7_1443200.iso1.exon2.amp1	IMRAS-061	NP	Day 0	-0.16701805355031701
PF3D7_1443200	conserved Plasmodium protein, unknown function	PF3D7_1443200.iso1.exon2.amp1	IMRAS-061	NP	Day 140	-0.165526010709513
PF3D7_1443200	conserved Plasmodium protein, unknown function	PF3D7_1443200.iso1.exon2.amp1	IMRAS-062	Mock	Day 140	-0.177813196818958
PF3D7_1443200	conserved Plasmodium protein, unknown function	PF3D7_1443200.iso1.exon2.amp1	IMRAS-062	Mock	Day 0	-0.223437413300426
PF3D7_1443200	conserved Plasmodium protein, unknown function	PF3D7_1443200.iso1.exon2.amp1	IMRAS-071	NP	Day 0	-0.0621091531640872
PF3D7_1443200	conserved Plasmodium protein, unknown function	PF3D7_1443200.iso1.exon2.amp1	IMRAS-071	NP	Day 140	-0.0814948274336516
PF3D7_1443200	conserved Plasmodium protein, unknown function	PF3D7_1443200.iso1.exon2.amp1	IMRAS-078	P	Day 140	-0.222840237278056
PF3D7_1443200	conserved Plasmodium protein, unknown function	PF3D7_1443200.iso1.exon2.amp1	IMRAS-078	P	Day 0	-0.192369389708096
PF3D7_1333900	conserved Plasmodium protein, unknown function	PF3D7_1333900.iso1.exon2.amp1	IMRAS-002	P	Day 0	-0.870406253506465
PF3D7_1333900	conserved Plasmodium protein, unknown function	PF3D7_1333900.iso1.exon2.amp1	IMRAS-002	P	Day 140	-0.528377023130107
PF3D7_1333900	conserved Plasmodium protein, unknown function	PF3D7_1333900.iso1.exon2.amp1	IMRAS-005	NP	Day 140	-0.491228706989737
PF3D7_1333900	conserved Plasmodium protein, unknown function	PF3D7_1333900.iso1.exon2.amp1	IMRAS-005	NP	Day 0	-0.508591157076058
PF3D7_1333900	conserved Plasmodium protein, unknown function	PF3D7_1333900.iso1.exon2.amp1	IMRAS-021	NP	Day 0	-0.407027062037765
PF3D7_1333900	conserved Plasmodium protein, unknown function	PF3D7_1333900.iso1.exon2.amp1	IMRAS-021	NP	Day 140	-0.657554800973239
PF3D7_1333900	conserved Plasmodium protein, unknown function	PF3D7_1333900.iso1.exon2.amp1	IMRAS-033	NP	Day 140	-0.616975409069321
PF3D7_1333900	conserved Plasmodium protein, unknown function	PF3D7_1333900.iso1.exon2.amp1	IMRAS-033	NP	Day 0	-0.604720941364159
PF3D7_1333900	conserved Plasmodium protein, unknown function	PF3D7_1333900.iso1.exon2.amp1	IMRAS-039	P	Day 0	-0.622890478282228
PF3D7_1333900	conserved Plasmodium protein, unknown function	PF3D7_1333900.iso1.exon2.amp1	IMRAS-039	P	Day 140	-0.682696047896785
PF3D7_1333900	conserved Plasmodium protein, unknown function	PF3D7_1333900.iso1.exon2.amp1	IMRAS-045	P	Day 140	-0.056925565923363
PF3D7_1333900	conserved Plasmodium protein, unknown function	PF3D7_1333900.iso1.exon2.amp1	IMRAS-045	P	Day 0	-0.542725020214771
PF3D7_1333900	conserved Plasmodium protein, unknown function	PF3D7_1333900.iso1.exon2.amp1	IMRAS-049	Mock	Day 0	-0.690420161091449
PF3D7_1333900	conserved Plasmodium protein, unknown function	PF3D7_1333900.iso1.exon2.amp1	IMRAS-049	Mock	Day 140	-0.796919699355351
PF3D7_1333900	conserved Plasmodium protein, unknown function	PF3D7_1333900.iso1.exon2.amp1	IMRAS-054	Mock	Day 140	-0.72392885253028
PF3D7_1333900	conserved Plasmodium protein, unknown function	PF3D7_1333900.iso1.exon2.amp1	IMRAS-054	Mock	Day 0	-0.830540757872351
PF3D7_1333900	conserved Plasmodium protein, unknown function	PF3D7_1333900.iso1.exon2.amp1	IMRAS-057	P	Day 0	-0.519974177281547
PF3D7_1333900	conserved Plasmodium protein, unknown function	PF3D7_1333900.iso1.exon2.amp1	IMRAS-057	P	Day 140	0.443251289257425
PF3D7_1333900	conserved Plasmodium protein, unknown function	PF3D7_1333900.iso1.exon2.amp1	IMRAS-060	P	Day 140	0.625762804981216
PF3D7_1333900	conserved Plasmodium protein, unknown function	PF3D7_1333900.iso1.exon2.amp1	IMRAS-060	P	Day 0	0.650640343060562
PF3D7_1333900	conserved Plasmodium protein, unknown function	PF3D7_1333900.iso1.exon2.amp1	IMRAS-061	NP	Day 0	-0.395683664833269
PF3D7_1333900	conserved Plasmodium protein, unknown function	PF3D7_1333900.iso1.exon2.amp1	IMRAS-061	NP	Day 140	-0.467229675695989
PF3D7_1333900	conserved Plasmodium protein, unknown function	PF3D7_1333900.iso1.exon2.amp1	IMRAS-062	Mock	Day 140	-0.199897304588934
PF3D7_1333900	conserved Plasmodium protein, unknown function	PF3D7_1333900.iso1.exon2.amp1	IMRAS-062	Mock	Day 0	-0.387782167464309
PF3D7_1333900	conserved Plasmodium protein, unknown function	PF3D7_1333900.iso1.exon2.amp1	IMRAS-071	NP	Day 0	-0.242721278148602
PF3D7_1333900	conserved Plasmodium protein, unknown function	PF3D7_1333900.iso1.exon2.amp1	IMRAS-071	NP	Day 140	-0.320129338248575
PF3D7_1333900	conserved Plasmodium protein, unknown function	PF3D7_1333900.iso1.exon2.amp1	IMRAS-078	P	Day 140	0.969216665739747
PF3D7_1333900	conserved Plasmodium protein, unknown function	PF3D7_1333900.iso1.exon2.amp1	IMRAS-078	P	Day 0	0.998138970608565
PF3D7_0317900	conserved Plasmodium protein, unknown function	PF3D7_0317900.iso1.exon2.amp1	IMRAS-002	P	Day 0	-0.473896882251367
PF3D7_0317900	conserved Plasmodium protein, unknown function	PF3D7_0317900.iso1.exon2.amp1	IMRAS-002	P	Day 140	-0.254677208738944
PF3D7_0317900	conserved Plasmodium protein, unknown function	PF3D7_0317900.iso1.exon2.amp1	IMRAS-005	NP	Day 140	-0.198843894244844
PF3D7_0317900	conserved Plasmodium protein, unknown function	PF3D7_0317900.iso1.exon2.amp1	IMRAS-005	NP	Day 0	-0.234240872709345
PF3D7_0317900	conserved Plasmodium protein, unknown function	PF3D7_0317900.iso1.exon2.amp1	IMRAS-021	NP	Day 0	-0.177522516981361
PF3D7_0317900	conserved Plasmodium protein, unknown function	PF3D7_0317900.iso1.exon2.amp1	IMRAS-021	NP	Day 140	0.24089791499495
PF3D7_0317900	conserved Plasmodium protein, unknown function	PF3D7_0317900.iso1.exon2.amp1	IMRAS-033	NP	Day 140	-0.279394049870472
PF3D7_0317900	conserved Plasmodium protein, unknown function	PF3D7_0317900.iso1.exon2.amp1	IMRAS-033	NP	Day 0	-0.379727744472065
PF3D7_0317900	conserved Plasmodium protein, unknown function	PF3D7_0317900.iso1.exon2.amp1	IMRAS-039	P	Day 0	-0.297795104316181
PF3D7_0317900	conserved Plasmodium protein, unknown function	PF3D7_0317900.iso1.exon2.amp1	IMRAS-039	P	Day 140	-0.361933168054941
PF3D7_0317900	conserved Plasmodium protein, unknown function	PF3D7_0317900.iso1.exon2.amp1	IMRAS-045	P	Day 140	-0.310164485292187
PF3D7_0317900	conserved Plasmodium protein, unknown function	PF3D7_0317900.iso1.exon2.amp1	IMRAS-045	P	Day 0	-0.302709949161192
PF3D7_0317900	conserved Plasmodium protein, unknown function	PF3D7_0317900.iso1.exon2.amp1	IMRAS-049	Mock	Day 0	-0.282477996200354
PF3D7_0317900	conserved Plasmodium protein, unknown function	PF3D7_0317900.iso1.exon2.amp1	IMRAS-049	Mock	Day 140	-0.114771986307355
PF3D7_0317900	conserved Plasmodium protein, unknown function	PF3D7_0317900.iso1.exon2.amp1	IMRAS-054	Mock	Day 140	-0.272794719029925
PF3D7_0317900	conserved Plasmodium protein, unknown function	PF3D7_0317900.iso1.exon2.amp1	IMRAS-054	Mock	Day 0	-0.527135337700786
PF3D7_0317900	conserved Plasmodium protein, unknown function	PF3D7_0317900.iso1.exon2.amp1	IMRAS-057	P	Day 0	-0.160413905686474
PF3D7_0317900	conserved Plasmodium protein, unknown function	PF3D7_0317900.iso1.exon2.amp1	IMRAS-057	P	Day 140	0.0270077642867292
PF3D7_0317900	conserved Plasmodium protein, unknown function	PF3D7_0317900.iso1.exon2.amp1	IMRAS-060	P	Day 140	-0.220083888392049
PF3D7_0317900	conserved Plasmodium protein, unknown function	PF3D7_0317900.iso1.exon2.amp1	IMRAS-060	P	Day 0	-0.244763346264021
PF3D7_0317900	conserved Plasmodium protein, unknown function	PF3D7_0317900.iso1.exon2.amp1	IMRAS-061	NP	Day 0	-0.0953462781665113
PF3D7_0317900	conserved Plasmodium protein, unknown function	PF3D7_0317900.iso1.exon2.amp1	IMRAS-061	NP	Day 140	0.115612773150797
PF3D7_0317900	conserved Plasmodium protein, unknown function	PF3D7_0317900.iso1.exon2.amp1	IMRAS-062	Mock	Day 140	-0.262265739079988
PF3D7_0317900	conserved Plasmodium protein, unknown function	PF3D7_0317900.iso1.exon2.amp1	IMRAS-062	Mock	Day 0	-0.182810488957688
PF3D7_0317900	conserved Plasmodium protein, unknown function	PF3D7_0317900.iso1.exon2.amp1	IMRAS-071	NP	Day 0	-0.254702959285611
PF3D7_0317900	conserved Plasmodium protein, unknown function	PF3D7_0317900.iso1.exon2.amp1	IMRAS-071	NP	Day 140	-0.338430154991519
PF3D7_0317900	conserved Plasmodium protein, unknown function	PF3D7_0317900.iso1.exon2.amp1	IMRAS-078	P	Day 140	-0.313442786058964
PF3D7_0317900	conserved Plasmodium protein, unknown function	PF3D7_0317900.iso1.exon2.amp1	IMRAS-078	P	Day 0	-0.19631657422476
PF3D7_1113000	conserved Plasmodium protein, unknown function	PF3D7_1113000.iso1.exon2.amp1	IMRAS-002	P	Day 0	0.222962418572099
PF3D7_1113000	conserved Plasmodium protein, unknown function	PF3D7_1113000.iso1.exon2.amp1	IMRAS-002	P	Day 140	0.343533081841885
PF3D7_1113000	conserved Plasmodium protein, unknown function	PF3D7_1113000.iso1.exon2.amp1	IMRAS-005	NP	Day 140	-0.259503067966081
PF3D7_1113000	conserved Plasmodium protein, unknown function	PF3D7_1113000.iso1.exon2.amp1	IMRAS-005	NP	Day 0	-0.221731361301192
PF3D7_1113000	conserved Plasmodium protein, unknown function	PF3D7_1113000.iso1.exon2.amp1	IMRAS-021	NP	Day 0	2.72663002984454
PF3D7_1113000	conserved Plasmodium protein, unknown function	PF3D7_1113000.iso1.exon2.amp1	IMRAS-021	NP	Day 140	2.62345027603066
PF3D7_1113000	conserved Plasmodium protein, unknown function	PF3D7_1113000.iso1.exon2.amp1	IMRAS-033	NP	Day 140	0.509921015038769
PF3D7_1113000	conserved Plasmodium protein, unknown function	PF3D7_1113000.iso1.exon2.amp1	IMRAS-033	NP	Day 0	0.684245401308209
PF3D7_1113000	conserved Plasmodium protein, unknown function	PF3D7_1113000.iso1.exon2.amp1	IMRAS-039	P	Day 0	0.176688206120517
PF3D7_1113000	conserved Plasmodium protein, unknown function	PF3D7_1113000.iso1.exon2.amp1	IMRAS-039	P	Day 140	-0.047271789130015
PF3D7_1113000	conserved Plasmodium protein, unknown function	PF3D7_1113000.iso1.exon2.amp1	IMRAS-045	P	Day 140	1.4966656345659901
PF3D7_1113000	conserved Plasmodium protein, unknown function	PF3D7_1113000.iso1.exon2.amp1	IMRAS-045	P	Day 0	1.62289191273646
PF3D7_1113000	conserved Plasmodium protein, unknown function	PF3D7_1113000.iso1.exon2.amp1	IMRAS-049	Mock	Day 0	-0.094701040770989
PF3D7_1113000	conserved Plasmodium protein, unknown function	PF3D7_1113000.iso1.exon2.amp1	IMRAS-049	Mock	Day 140	-0.0123911166015187
PF3D7_1113000	conserved Plasmodium protein, unknown function	PF3D7_1113000.iso1.exon2.amp1	IMRAS-054	Mock	Day 140	-0.224349829469695
PF3D7_1113000	conserved Plasmodium protein, unknown function	PF3D7_1113000.iso1.exon2.amp1	IMRAS-054	Mock	Day 0	-0.696085663701082
PF3D7_1113000	conserved Plasmodium protein, unknown function	PF3D7_1113000.iso1.exon2.amp1	IMRAS-057	P	Day 0	-0.126224109564651
PF3D7_1113000	conserved Plasmodium protein, unknown function	PF3D7_1113000.iso1.exon2.amp1	IMRAS-057	P	Day 140	0.0125622410329829
PF3D7_1113000	conserved Plasmodium protein, unknown function	PF3D7_1113000.iso1.exon2.amp1	IMRAS-060	P	Day 140	0.90681974270357
PF3D7_1113000	conserved Plasmodium protein, unknown function	PF3D7_1113000.iso1.exon2.amp1	IMRAS-060	P	Day 0	0.309554522242866
PF3D7_1113000	conserved Plasmodium protein, unknown function	PF3D7_1113000.iso1.exon2.amp1	IMRAS-061	NP	Day 0	2.4594574435132
PF3D7_1113000	conserved Plasmodium protein, unknown function	PF3D7_1113000.iso1.exon2.amp1	IMRAS-061	NP	Day 140	3.29537358668472
PF3D7_1113000	conserved Plasmodium protein, unknown function	PF3D7_1113000.iso1.exon2.amp1	IMRAS-062	Mock	Day 140	1.07340618826891
PF3D7_1113000	conserved Plasmodium protein, unknown function	PF3D7_1113000.iso1.exon2.amp1	IMRAS-062	Mock	Day 0	0.965577387710271
PF3D7_1113000	conserved Plasmodium protein, unknown function	PF3D7_1113000.iso1.exon2.amp1	IMRAS-071	NP	Day 0	2.48761222343883
PF3D7_1113000	conserved Plasmodium protein, unknown function	PF3D7_1113000.iso1.exon2.amp1	IMRAS-071	NP	Day 140	2.58882217105402
PF3D7_1113000	conserved Plasmodium protein, unknown function	PF3D7_1113000.iso1.exon2.amp1	IMRAS-078	P	Day 140	0.694051750487962
PF3D7_1113000	conserved Plasmodium protein, unknown function	PF3D7_1113000.iso1.exon2.amp1	IMRAS-078	P	Day 0	0.665702218429642
PF3D7_0424400	surface-associated interspersed protein 4.2 (SURFIN 4.2)	PF3D7_0424400.iso1.exon1.amp1	IMRAS-002	P	Day 0	-0.667555365532447
PF3D7_0424400	surface-associated interspersed protein 4.2 (SURFIN 4.2)	PF3D7_0424400.iso1.exon1.amp1	IMRAS-002	P	Day 140	-0.46153925858893
PF3D7_0424400	surface-associated interspersed protein 4.2 (SURFIN 4.2)	PF3D7_0424400.iso1.exon1.amp1	IMRAS-005	NP	Day 140	-0.587270175143258
PF3D7_0424400	surface-associated interspersed protein 4.2 (SURFIN 4.2)	PF3D7_0424400.iso1.exon1.amp1	IMRAS-005	NP	Day 0	-0.620960285077318
PF3D7_0424400	surface-associated interspersed protein 4.2 (SURFIN 4.2)	PF3D7_0424400.iso1.exon1.amp1	IMRAS-021	NP	Day 0	-0.215990734502807
PF3D7_0424400	surface-associated interspersed protein 4.2 (SURFIN 4.2)	PF3D7_0424400.iso1.exon1.amp1	IMRAS-021	NP	Day 140	-0.182107654029952
PF3D7_0424400	surface-associated interspersed protein 4.2 (SURFIN 4.2)	PF3D7_0424400.iso1.exon1.amp1	IMRAS-033	NP	Day 140	-0.240069711923407
PF3D7_0424400	surface-associated interspersed protein 4.2 (SURFIN 4.2)	PF3D7_0424400.iso1.exon1.amp1	IMRAS-033	NP	Day 0	-0.335011852466804
PF3D7_0424400	surface-associated interspersed protein 4.2 (SURFIN 4.2)	PF3D7_0424400.iso1.exon1.amp1	IMRAS-039	P	Day 0	-0.284814960818267
PF3D7_0424400	surface-associated interspersed protein 4.2 (SURFIN 4.2)	PF3D7_0424400.iso1.exon1.amp1	IMRAS-039	P	Day 140	-0.331731732862458
PF3D7_0424400	surface-associated interspersed protein 4.2 (SURFIN 4.2)	PF3D7_0424400.iso1.exon1.amp1	IMRAS-045	P	Day 140	-0.196636584597375
PF3D7_0424400	surface-associated interspersed protein 4.2 (SURFIN 4.2)	PF3D7_0424400.iso1.exon1.amp1	IMRAS-045	P	Day 0	-0.139119395656229
PF3D7_0424400	surface-associated interspersed protein 4.2 (SURFIN 4.2)	PF3D7_0424400.iso1.exon1.amp1	IMRAS-049	Mock	Day 0	0.114636464867196
PF3D7_0424400	surface-associated interspersed protein 4.2 (SURFIN 4.2)	PF3D7_0424400.iso1.exon1.amp1	IMRAS-049	Mock	Day 140	0.224113016610351
PF3D7_0424400	surface-associated interspersed protein 4.2 (SURFIN 4.2)	PF3D7_0424400.iso1.exon1.amp1	IMRAS-054	Mock	Day 140	-0.342841618724949
PF3D7_0424400	surface-associated interspersed protein 4.2 (SURFIN 4.2)	PF3D7_0424400.iso1.exon1.amp1	IMRAS-054	Mock	Day 0	-0.420710505220429
PF3D7_0424400	surface-associated interspersed protein 4.2 (SURFIN 4.2)	PF3D7_0424400.iso1.exon1.amp1	IMRAS-057	P	Day 0	-0.614523447800927
PF3D7_0424400	surface-associated interspersed protein 4.2 (SURFIN 4.2)	PF3D7_0424400.iso1.exon1.amp1	IMRAS-057	P	Day 140	-0.438600853294462
PF3D7_0424400	surface-associated interspersed protein 4.2 (SURFIN 4.2)	PF3D7_0424400.iso1.exon1.amp1	IMRAS-060	P	Day 140	-0.410888473716053
PF3D7_0424400	surface-associated interspersed protein 4.2 (SURFIN 4.2)	PF3D7_0424400.iso1.exon1.amp1	IMRAS-060	P	Day 0	-0.483801895918047
PF3D7_0424400	surface-associated interspersed protein 4.2 (SURFIN 4.2)	PF3D7_0424400.iso1.exon1.amp1	IMRAS-061	NP	Day 0	0.755410282604783
PF3D7_0424400	surface-associated interspersed protein 4.2 (SURFIN 4.2)	PF3D7_0424400.iso1.exon1.amp1	IMRAS-061	NP	Day 140	-0.0419013039593441
PF3D7_0424400	surface-associated interspersed protein 4.2 (SURFIN 4.2)	PF3D7_0424400.iso1.exon1.amp1	IMRAS-062	Mock	Day 140	-0.0193437599088124
PF3D7_0424400	surface-associated interspersed protein 4.2 (SURFIN 4.2)	PF3D7_0424400.iso1.exon1.amp1	IMRAS-062	Mock	Day 0	-0.0820454203252314
PF3D7_0424400	surface-associated interspersed protein 4.2 (SURFIN 4.2)	PF3D7_0424400.iso1.exon1.amp1	IMRAS-071	NP	Day 0	-0.0294617133496686
PF3D7_0424400	surface-associated interspersed protein 4.2 (SURFIN 4.2)	PF3D7_0424400.iso1.exon1.amp1	IMRAS-071	NP	Day 140	-0.0810519976806763
PF3D7_0424400	surface-associated interspersed protein 4.2 (SURFIN 4.2)	PF3D7_0424400.iso1.exon1.amp1	IMRAS-078	P	Day 140	-0.204402159314327
PF3D7_0424400	surface-associated interspersed protein 4.2 (SURFIN 4.2)	PF3D7_0424400.iso1.exon1.amp1	IMRAS-078	P	Day 0	-0.179289562664106
PF3D7_1031500	DEAD/DEAH box helicase, putative	PF3D7_1031500.iso1.exon1.amp1	IMRAS-002	P	Day 0	0.0561935034589887
PF3D7_1031500	DEAD/DEAH box helicase, putative	PF3D7_1031500.iso1.exon1.amp1	IMRAS-002	P	Day 140	0.548765104160553
PF3D7_1031500	DEAD/DEAH box helicase, putative	PF3D7_1031500.iso1.exon1.amp1	IMRAS-005	NP	Day 140	0.0053703375314953
PF3D7_1031500	DEAD/DEAH box helicase, putative	PF3D7_1031500.iso1.exon1.amp1	IMRAS-005	NP	Day 0	-0.0447851643937778
PF3D7_1031500	DEAD/DEAH box helicase, putative	PF3D7_1031500.iso1.exon1.amp1	IMRAS-021	NP	Day 0	0.134409299209713
PF3D7_1031500	DEAD/DEAH box helicase, putative	PF3D7_1031500.iso1.exon1.amp1	IMRAS-021	NP	Day 140	-0.0060168254755677
PF3D7_1031500	DEAD/DEAH box helicase, putative	PF3D7_1031500.iso1.exon1.amp1	IMRAS-033	NP	Day 140	0.0116343185468182
PF3D7_1031500	DEAD/DEAH box helicase, putative	PF3D7_1031500.iso1.exon1.amp1	IMRAS-033	NP	Day 0	-0.102453635618936
PF3D7_1031500	DEAD/DEAH box helicase, putative	PF3D7_1031500.iso1.exon1.amp1	IMRAS-039	P	Day 0	0.0792112672776835
PF3D7_1031500	DEAD/DEAH box helicase, putative	PF3D7_1031500.iso1.exon1.amp1	IMRAS-039	P	Day 140	0.00559725667810618
PF3D7_1031500	DEAD/DEAH box helicase, putative	PF3D7_1031500.iso1.exon1.amp1	IMRAS-045	P	Day 140	0.205297653473041
PF3D7_1031500	DEAD/DEAH box helicase, putative	PF3D7_1031500.iso1.exon1.amp1	IMRAS-045	P	Day 0	-0.0601205159839111
PF3D7_1031500	DEAD/DEAH box helicase, putative	PF3D7_1031500.iso1.exon1.amp1	IMRAS-049	Mock	Day 0	-0.194440854836955
PF3D7_1031500	DEAD/DEAH box helicase, putative	PF3D7_1031500.iso1.exon1.amp1	IMRAS-049	Mock	Day 140	-0.0645477251758901
PF3D7_1031500	DEAD/DEAH box helicase, putative	PF3D7_1031500.iso1.exon1.amp1	IMRAS-054	Mock	Day 140	0.840351273209118
PF3D7_1031500	DEAD/DEAH box helicase, putative	PF3D7_1031500.iso1.exon1.amp1	IMRAS-054	Mock	Day 0	1.28626862902962
PF3D7_1031500	DEAD/DEAH box helicase, putative	PF3D7_1031500.iso1.exon1.amp1	IMRAS-057	P	Day 0	0.137716420951273
PF3D7_1031500	DEAD/DEAH box helicase, putative	PF3D7_1031500.iso1.exon1.amp1	IMRAS-057	P	Day 140	0.484788401645361
PF3D7_1031500	DEAD/DEAH box helicase, putative	PF3D7_1031500.iso1.exon1.amp1	IMRAS-060	P	Day 140	0.161197234647455
PF3D7_1031500	DEAD/DEAH box helicase, putative	PF3D7_1031500.iso1.exon1.amp1	IMRAS-060	P	Day 0	0.170728903228481
PF3D7_1031500	DEAD/DEAH box helicase, putative	PF3D7_1031500.iso1.exon1.amp1	IMRAS-061	NP	Day 0	0.70209700209262
PF3D7_1031500	DEAD/DEAH box helicase, putative	PF3D7_1031500.iso1.exon1.amp1	IMRAS-061	NP	Day 140	0.666996089785322
PF3D7_1031500	DEAD/DEAH box helicase, putative	PF3D7_1031500.iso1.exon1.amp1	IMRAS-062	Mock	Day 140	0.278427121643228
PF3D7_1031500	DEAD/DEAH box helicase, putative	PF3D7_1031500.iso1.exon1.amp1	IMRAS-062	Mock	Day 0	0.162229665869443
PF3D7_1031500	DEAD/DEAH box helicase, putative	PF3D7_1031500.iso1.exon1.amp1	IMRAS-071	NP	Day 0	0.113825013608336
PF3D7_1031500	DEAD/DEAH box helicase, putative	PF3D7_1031500.iso1.exon1.amp1	IMRAS-071	NP	Day 140	0.112566827526775
PF3D7_1031500	DEAD/DEAH box helicase, putative	PF3D7_1031500.iso1.exon1.amp1	IMRAS-078	P	Day 140	1.16788326732627
PF3D7_1031500	DEAD/DEAH box helicase, putative	PF3D7_1031500.iso1.exon1.amp1	IMRAS-078	P	Day 0	1.30502077144831
PF3D7_0830800	surface-associated interspersed protein 8.2 (SURFIN 8.2)	PF3D7_0830800.iso1.exon2.amp1	IMRAS-002	P	Day 0	-0.3778849174219
PF3D7_0830800	surface-associated interspersed protein 8.2 (SURFIN 8.2)	PF3D7_0830800.iso1.exon2.amp1	IMRAS-002	P	Day 140	-0.116859338100111
PF3D7_0830800	surface-associated interspersed protein 8.2 (SURFIN 8.2)	PF3D7_0830800.iso1.exon2.amp1	IMRAS-005	NP	Day 140	0.0117376134724321
PF3D7_0830800	surface-associated interspersed protein 8.2 (SURFIN 8.2)	PF3D7_0830800.iso1.exon2.amp1	IMRAS-005	NP	Day 0	0.0297504654476608
PF3D7_0830800	surface-associated interspersed protein 8.2 (SURFIN 8.2)	PF3D7_0830800.iso1.exon2.amp1	IMRAS-021	NP	Day 0	0.119127499283085
PF3D7_0830800	surface-associated interspersed protein 8.2 (SURFIN 8.2)	PF3D7_0830800.iso1.exon2.amp1	IMRAS-021	NP	Day 140	0.0401934488242741
PF3D7_0830800	surface-associated interspersed protein 8.2 (SURFIN 8.2)	PF3D7_0830800.iso1.exon2.amp1	IMRAS-033	NP	Day 140	0.250757715546891
PF3D7_0830800	surface-associated interspersed protein 8.2 (SURFIN 8.2)	PF3D7_0830800.iso1.exon2.amp1	IMRAS-033	NP	Day 0	0.163901842846846
PF3D7_0830800	surface-associated interspersed protein 8.2 (SURFIN 8.2)	PF3D7_0830800.iso1.exon2.amp1	IMRAS-039	P	Day 0	0.689106906814903
PF3D7_0830800	surface-associated interspersed protein 8.2 (SURFIN 8.2)	PF3D7_0830800.iso1.exon2.amp1	IMRAS-039	P	Day 140	0.534050700095513
PF3D7_0830800	surface-associated interspersed protein 8.2 (SURFIN 8.2)	PF3D7_0830800.iso1.exon2.amp1	IMRAS-045	P	Day 140	-0.012998437595467
PF3D7_0830800	surface-associated interspersed protein 8.2 (SURFIN 8.2)	PF3D7_0830800.iso1.exon2.amp1	IMRAS-045	P	Day 0	-0.0364118286274806
PF3D7_0830800	surface-associated interspersed protein 8.2 (SURFIN 8.2)	PF3D7_0830800.iso1.exon2.amp1	IMRAS-049	Mock	Day 0	-0.177023121243177
PF3D7_0830800	surface-associated interspersed protein 8.2 (SURFIN 8.2)	PF3D7_0830800.iso1.exon2.amp1	IMRAS-049	Mock	Day 140	-0.0957898982711765
PF3D7_0830800	surface-associated interspersed protein 8.2 (SURFIN 8.2)	PF3D7_0830800.iso1.exon2.amp1	IMRAS-054	Mock	Day 140	0.149793350968809
PF3D7_0830800	surface-associated interspersed protein 8.2 (SURFIN 8.2)	PF3D7_0830800.iso1.exon2.amp1	IMRAS-054	Mock	Day 0	-0.420130993246021
PF3D7_0830800	surface-associated interspersed protein 8.2 (SURFIN 8.2)	PF3D7_0830800.iso1.exon2.amp1	IMRAS-057	P	Day 0	0.168700258790729
PF3D7_0830800	surface-associated interspersed protein 8.2 (SURFIN 8.2)	PF3D7_0830800.iso1.exon2.amp1	IMRAS-057	P	Day 140	0.229676725842554
PF3D7_0830800	surface-associated interspersed protein 8.2 (SURFIN 8.2)	PF3D7_0830800.iso1.exon2.amp1	IMRAS-060	P	Day 140	0.125556453822831
PF3D7_0830800	surface-associated interspersed protein 8.2 (SURFIN 8.2)	PF3D7_0830800.iso1.exon2.amp1	IMRAS-060	P	Day 0	0.090805358931533
PF3D7_0830800	surface-associated interspersed protein 8.2 (SURFIN 8.2)	PF3D7_0830800.iso1.exon2.amp1	IMRAS-061	NP	Day 0	-0.0397192459464897
PF3D7_0830800	surface-associated interspersed protein 8.2 (SURFIN 8.2)	PF3D7_0830800.iso1.exon2.amp1	IMRAS-061	NP	Day 140	-0.0442696137238396
PF3D7_0830800	surface-associated interspersed protein 8.2 (SURFIN 8.2)	PF3D7_0830800.iso1.exon2.amp1	IMRAS-062	Mock	Day 140	0.00375321105875059
PF3D7_0830800	surface-associated interspersed protein 8.2 (SURFIN 8.2)	PF3D7_0830800.iso1.exon2.amp1	IMRAS-062	Mock	Day 0	-0.00990162907655545
PF3D7_0830800	surface-associated interspersed protein 8.2 (SURFIN 8.2)	PF3D7_0830800.iso1.exon2.amp1	IMRAS-071	NP	Day 0	0.00600529100130842
PF3D7_0830800	surface-associated interspersed protein 8.2 (SURFIN 8.2)	PF3D7_0830800.iso1.exon2.amp1	IMRAS-071	NP	Day 140	0.0753101351275536
PF3D7_0830800	surface-associated interspersed protein 8.2 (SURFIN 8.2)	PF3D7_0830800.iso1.exon2.amp1	IMRAS-078	P	Day 140	1.16678642617382
PF3D7_0830800	surface-associated interspersed protein 8.2 (SURFIN 8.2)	PF3D7_0830800.iso1.exon2.amp1	IMRAS-078	P	Day 0	1.1152980120541
PF3D7_1331100	DEAD box helicase, putative	PF3D7_1331100.iso1.exon5.amp1	IMRAS-002	P	Day 0	-0.800560304281325
PF3D7_1331100	DEAD box helicase, putative	PF3D7_1331100.iso1.exon5.amp1	IMRAS-002	P	Day 140	-0.456468269041508
PF3D7_1331100	DEAD box helicase, putative	PF3D7_1331100.iso1.exon5.amp1	IMRAS-005	NP	Day 140	-0.3750314021873
PF3D7_1331100	DEAD box helicase, putative	PF3D7_1331100.iso1.exon5.amp1	IMRAS-005	NP	Day 0	-0.348880739640517
PF3D7_1331100	DEAD box helicase, putative	PF3D7_1331100.iso1.exon5.amp1	IMRAS-021	NP	Day 0	-0.341398703271073
PF3D7_1331100	DEAD box helicase, putative	PF3D7_1331100.iso1.exon5.amp1	IMRAS-021	NP	Day 140	-0.562964950027128
PF3D7_1331100	DEAD box helicase, putative	PF3D7_1331100.iso1.exon5.amp1	IMRAS-033	NP	Day 140	-0.552274949120592
PF3D7_1331100	DEAD box helicase, putative	PF3D7_1331100.iso1.exon5.amp1	IMRAS-033	NP	Day 0	-0.590268907708879
PF3D7_1331100	DEAD box helicase, putative	PF3D7_1331100.iso1.exon5.amp1	IMRAS-039	P	Day 0	-0.447158783276178
PF3D7_1331100	DEAD box helicase, putative	PF3D7_1331100.iso1.exon5.amp1	IMRAS-039	P	Day 140	-0.571174606391423
PF3D7_1331100	DEAD box helicase, putative	PF3D7_1331100.iso1.exon5.amp1	IMRAS-045	P	Day 140	-0.254235395546473
PF3D7_1331100	DEAD box helicase, putative	PF3D7_1331100.iso1.exon5.amp1	IMRAS-045	P	Day 0	-0.221784110434831
PF3D7_1331100	DEAD box helicase, putative	PF3D7_1331100.iso1.exon5.amp1	IMRAS-049	Mock	Day 0	-0.801086826990506
PF3D7_1331100	DEAD box helicase, putative	PF3D7_1331100.iso1.exon5.amp1	IMRAS-049	Mock	Day 140	-0.444996043573754
PF3D7_1331100	DEAD box helicase, putative	PF3D7_1331100.iso1.exon5.amp1	IMRAS-054	Mock	Day 140	-0.329157161649038
PF3D7_1331100	DEAD box helicase, putative	PF3D7_1331100.iso1.exon5.amp1	IMRAS-054	Mock	Day 0	-0.921931400576158
PF3D7_1331100	DEAD box helicase, putative	PF3D7_1331100.iso1.exon5.amp1	IMRAS-057	P	Day 0	-0.294284463344868
PF3D7_1331100	DEAD box helicase, putative	PF3D7_1331100.iso1.exon5.amp1	IMRAS-057	P	Day 140	-0.230644030971204
PF3D7_1331100	DEAD box helicase, putative	PF3D7_1331100.iso1.exon5.amp1	IMRAS-060	P	Day 140	-0.305168127532024
PF3D7_1331100	DEAD box helicase, putative	PF3D7_1331100.iso1.exon5.amp1	IMRAS-060	P	Day 0	-0.345208950492145
PF3D7_1331100	DEAD box helicase, putative	PF3D7_1331100.iso1.exon5.amp1	IMRAS-061	NP	Day 0	-0.455753770172333
PF3D7_1331100	DEAD box helicase, putative	PF3D7_1331100.iso1.exon5.amp1	IMRAS-061	NP	Day 140	-0.447452009416468
PF3D7_1331100	DEAD box helicase, putative	PF3D7_1331100.iso1.exon5.amp1	IMRAS-062	Mock	Day 140	-0.387736266193189
PF3D7_1331100	DEAD box helicase, putative	PF3D7_1331100.iso1.exon5.amp1	IMRAS-062	Mock	Day 0	-0.451443088817964
PF3D7_1331100	DEAD box helicase, putative	PF3D7_1331100.iso1.exon5.amp1	IMRAS-071	NP	Day 0	-0.254702959285611
PF3D7_1331100	DEAD box helicase, putative	PF3D7_1331100.iso1.exon5.amp1	IMRAS-071	NP	Day 140	-0.279324787404684
PF3D7_1331100	DEAD box helicase, putative	PF3D7_1331100.iso1.exon5.amp1	IMRAS-078	P	Day 140	-0.322375910828971
PF3D7_1331100	DEAD box helicase, putative	PF3D7_1331100.iso1.exon5.amp1	IMRAS-078	P	Day 0	-0.279709055287848
PF3D7_0600400	erythrocyte membrane protein 1 (PfEMP1)-like protein	PF3D7_0600400.iso1.exon2.amp1	IMRAS-002	P	Day 0	-0.549100591234303
PF3D7_0600400	erythrocyte membrane protein 1 (PfEMP1)-like protein	PF3D7_0600400.iso1.exon2.amp1	IMRAS-002	P	Day 140	-0.327536541774718
PF3D7_0600400	erythrocyte membrane protein 1 (PfEMP1)-like protein	PF3D7_0600400.iso1.exon2.amp1	IMRAS-005	NP	Day 140	-0.249112929562214
PF3D7_0600400	erythrocyte membrane protein 1 (PfEMP1)-like protein	PF3D7_0600400.iso1.exon2.amp1	IMRAS-005	NP	Day 0	-0.277603326131118
PF3D7_0600400	erythrocyte membrane protein 1 (PfEMP1)-like protein	PF3D7_0600400.iso1.exon2.amp1	IMRAS-021	NP	Day 0	-0.179498661475407
PF3D7_0600400	erythrocyte membrane protein 1 (PfEMP1)-like protein	PF3D7_0600400.iso1.exon2.amp1	IMRAS-021	NP	Day 140	-0.285209038486569
PF3D7_0600400	erythrocyte membrane protein 1 (PfEMP1)-like protein	PF3D7_0600400.iso1.exon2.amp1	IMRAS-033	NP	Day 140	-0.216844006057826
PF3D7_0600400	erythrocyte membrane protein 1 (PfEMP1)-like protein	PF3D7_0600400.iso1.exon2.amp1	IMRAS-033	NP	Day 0	-0.328891318871037
PF3D7_0600400	erythrocyte membrane protein 1 (PfEMP1)-like protein	PF3D7_0600400.iso1.exon2.amp1	IMRAS-039	P	Day 0	0.279348586676495
PF3D7_0600400	erythrocyte membrane protein 1 (PfEMP1)-like protein	PF3D7_0600400.iso1.exon2.amp1	IMRAS-039	P	Day 140	0.171171446782665
PF3D7_0600400	erythrocyte membrane protein 1 (PfEMP1)-like protein	PF3D7_0600400.iso1.exon2.amp1	IMRAS-045	P	Day 140	-0.155418955233237
PF3D7_0600400	erythrocyte membrane protein 1 (PfEMP1)-like protein	PF3D7_0600400.iso1.exon2.amp1	IMRAS-045	P	Day 0	-0.10789715517592
PF3D7_0600400	erythrocyte membrane protein 1 (PfEMP1)-like protein	PF3D7_0600400.iso1.exon2.amp1	IMRAS-049	Mock	Day 0	-0.216383407717633
PF3D7_0600400	erythrocyte membrane protein 1 (PfEMP1)-like protein	PF3D7_0600400.iso1.exon2.amp1	IMRAS-049	Mock	Day 140	-0.0300073705929389
PF3D7_0600400	erythrocyte membrane protein 1 (PfEMP1)-like protein	PF3D7_0600400.iso1.exon2.amp1	IMRAS-054	Mock	Day 140	0.0113930191829787
PF3D7_0600400	erythrocyte membrane protein 1 (PfEMP1)-like protein	PF3D7_0600400.iso1.exon2.amp1	IMRAS-054	Mock	Day 0	-0.24468014112893
PF3D7_0600400	erythrocyte membrane protein 1 (PfEMP1)-like protein	PF3D7_0600400.iso1.exon2.amp1	IMRAS-057	P	Day 0	-0.239311929015271
PF3D7_0600400	erythrocyte membrane protein 1 (PfEMP1)-like protein	PF3D7_0600400.iso1.exon2.amp1	IMRAS-057	P	Day 140	-0.224136374020386
PF3D7_0600400	erythrocyte membrane protein 1 (PfEMP1)-like protein	PF3D7_0600400.iso1.exon2.amp1	IMRAS-060	P	Day 140	-0.189643096797722
PF3D7_0600400	erythrocyte membrane protein 1 (PfEMP1)-like protein	PF3D7_0600400.iso1.exon2.amp1	IMRAS-060	P	Day 0	-0.209716399164821
PF3D7_0600400	erythrocyte membrane protein 1 (PfEMP1)-like protein	PF3D7_0600400.iso1.exon2.amp1	IMRAS-061	NP	Day 0	-0.109398613689995
PF3D7_0600400	erythrocyte membrane protein 1 (PfEMP1)-like protein	PF3D7_0600400.iso1.exon2.amp1	IMRAS-061	NP	Day 140	-0.142677035836247
PF3D7_0600400	erythrocyte membrane protein 1 (PfEMP1)-like protein	PF3D7_0600400.iso1.exon2.amp1	IMRAS-062	Mock	Day 140	0.147617193974712
PF3D7_0600400	erythrocyte membrane protein 1 (PfEMP1)-like protein	PF3D7_0600400.iso1.exon2.amp1	IMRAS-062	Mock	Day 0	0.123110464886922
PF3D7_0600400	erythrocyte membrane protein 1 (PfEMP1)-like protein	PF3D7_0600400.iso1.exon2.amp1	IMRAS-071	NP	Day 0	-0.0401444790101628
PF3D7_0600400	erythrocyte membrane protein 1 (PfEMP1)-like protein	PF3D7_0600400.iso1.exon2.amp1	IMRAS-071	NP	Day 140	-0.0752193482232411
PF3D7_0600400	erythrocyte membrane protein 1 (PfEMP1)-like protein	PF3D7_0600400.iso1.exon2.amp1	IMRAS-078	P	Day 140	-0.0862874186965552
PF3D7_0600400	erythrocyte membrane protein 1 (PfEMP1)-like protein	PF3D7_0600400.iso1.exon2.amp1	IMRAS-078	P	Day 0	-0.135684793350451
PF3D7_1474200	conserved Plasmodium membrane protein, unknown function	PF3D7_1474200.iso1.exon1.amp5	IMRAS-002	P	Day 0	-0.896571189758614
PF3D7_1474200	conserved Plasmodium membrane protein, unknown function	PF3D7_1474200.iso1.exon1.amp5	IMRAS-002	P	Day 140	-0.285499087750615
PF3D7_1474200	conserved Plasmodium membrane protein, unknown function	PF3D7_1474200.iso1.exon1.amp5	IMRAS-005	NP	Day 140	-0.275540031329227
PF3D7_1474200	conserved Plasmodium membrane protein, unknown function	PF3D7_1474200.iso1.exon1.amp5	IMRAS-005	NP	Day 0	-0.293224306718987
PF3D7_1474200	conserved Plasmodium membrane protein, unknown function	PF3D7_1474200.iso1.exon1.amp5	IMRAS-021	NP	Day 0	-0.25574446696935
PF3D7_1474200	conserved Plasmodium membrane protein, unknown function	PF3D7_1474200.iso1.exon1.amp5	IMRAS-021	NP	Day 140	-0.453218660472864
PF3D7_1474200	conserved Plasmodium membrane protein, unknown function	PF3D7_1474200.iso1.exon1.amp5	IMRAS-033	NP	Day 140	-0.421315448944302
PF3D7_1474200	conserved Plasmodium membrane protein, unknown function	PF3D7_1474200.iso1.exon1.amp5	IMRAS-033	NP	Day 0	-0.481039837954121
PF3D7_1474200	conserved Plasmodium membrane protein, unknown function	PF3D7_1474200.iso1.exon1.amp5	IMRAS-039	P	Day 0	-0.163851982416123
PF3D7_1474200	conserved Plasmodium membrane protein, unknown function	PF3D7_1474200.iso1.exon1.amp5	IMRAS-039	P	Day 140	-0.258686207390365
PF3D7_1474200	conserved Plasmodium membrane protein, unknown function	PF3D7_1474200.iso1.exon1.amp5	IMRAS-045	P	Day 140	-0.305725123177922
PF3D7_1474200	conserved Plasmodium membrane protein, unknown function	PF3D7_1474200.iso1.exon1.amp5	IMRAS-045	P	Day 0	-0.360746867324231
PF3D7_1474200	conserved Plasmodium membrane protein, unknown function	PF3D7_1474200.iso1.exon1.amp5	IMRAS-049	Mock	Day 0	-0.544500085905382
PF3D7_1474200	conserved Plasmodium membrane protein, unknown function	PF3D7_1474200.iso1.exon1.amp5	IMRAS-049	Mock	Day 140	-0.235072974199522
PF3D7_1474200	conserved Plasmodium membrane protein, unknown function	PF3D7_1474200.iso1.exon1.amp5	IMRAS-054	Mock	Day 140	-0.398260058327461
PF3D7_1474200	conserved Plasmodium membrane protein, unknown function	PF3D7_1474200.iso1.exon1.amp5	IMRAS-054	Mock	Day 0	-0.895914216880939
PF3D7_1474200	conserved Plasmodium membrane protein, unknown function	PF3D7_1474200.iso1.exon1.amp5	IMRAS-057	P	Day 0	-0.354684861007062
PF3D7_1474200	conserved Plasmodium membrane protein, unknown function	PF3D7_1474200.iso1.exon1.amp5	IMRAS-057	P	Day 140	-0.250090718086152
PF3D7_1474200	conserved Plasmodium membrane protein, unknown function	PF3D7_1474200.iso1.exon1.amp5	IMRAS-060	P	Day 140	-0.343272732557526
PF3D7_1474200	conserved Plasmodium membrane protein, unknown function	PF3D7_1474200.iso1.exon1.amp5	IMRAS-060	P	Day 0	-0.337751469915581
PF3D7_1474200	conserved Plasmodium membrane protein, unknown function	PF3D7_1474200.iso1.exon1.amp5	IMRAS-061	NP	Day 0	0.982165479500276
PF3D7_1474200	conserved Plasmodium membrane protein, unknown function	PF3D7_1474200.iso1.exon1.amp5	IMRAS-061	NP	Day 140	0.990776069238956
PF3D7_1474200	conserved Plasmodium membrane protein, unknown function	PF3D7_1474200.iso1.exon1.amp5	IMRAS-062	Mock	Day 140	-0.315003669674557
PF3D7_1474200	conserved Plasmodium membrane protein, unknown function	PF3D7_1474200.iso1.exon1.amp5	IMRAS-062	Mock	Day 0	-0.367570531562944
PF3D7_1474200	conserved Plasmodium membrane protein, unknown function	PF3D7_1474200.iso1.exon1.amp5	IMRAS-071	NP	Day 0	-0.320151405678615
PF3D7_1474200	conserved Plasmodium membrane protein, unknown function	PF3D7_1474200.iso1.exon1.amp5	IMRAS-071	NP	Day 140	-0.385989925013703
PF3D7_1474200	conserved Plasmodium membrane protein, unknown function	PF3D7_1474200.iso1.exon1.amp5	IMRAS-078	P	Day 140	-0.397084100416201
PF3D7_1474200	conserved Plasmodium membrane protein, unknown function	PF3D7_1474200.iso1.exon1.amp5	IMRAS-078	P	Day 0	-0.230985590992805
PF3D7_1325500	conserved Plasmodium protein, unknown function	PF3D7_1325500.iso1.exon1.amp1	IMRAS-002	P	Day 0	-0.563281576008499
PF3D7_1325500	conserved Plasmodium protein, unknown function	PF3D7_1325500.iso1.exon1.amp1	IMRAS-002	P	Day 140	-0.126895019317278
PF3D7_1325500	conserved Plasmodium protein, unknown function	PF3D7_1325500.iso1.exon1.amp1	IMRAS-005	NP	Day 140	0.0130077033870961
PF3D7_1325500	conserved Plasmodium protein, unknown function	PF3D7_1325500.iso1.exon1.amp1	IMRAS-005	NP	Day 0	-0.0457298517837827
PF3D7_1325500	conserved Plasmodium protein, unknown function	PF3D7_1325500.iso1.exon1.amp1	IMRAS-021	NP	Day 0	2.58151177109763
PF3D7_1325500	conserved Plasmodium protein, unknown function	PF3D7_1325500.iso1.exon1.amp1	IMRAS-021	NP	Day 140	2.45612105683934
PF3D7_1325500	conserved Plasmodium protein, unknown function	PF3D7_1325500.iso1.exon1.amp1	IMRAS-033	NP	Day 140	-0.12538729483992
PF3D7_1325500	conserved Plasmodium protein, unknown function	PF3D7_1325500.iso1.exon1.amp1	IMRAS-033	NP	Day 0	-0.170011811416378
PF3D7_1325500	conserved Plasmodium protein, unknown function	PF3D7_1325500.iso1.exon1.amp1	IMRAS-039	P	Day 0	-0.0886112443753078
PF3D7_1325500	conserved Plasmodium protein, unknown function	PF3D7_1325500.iso1.exon1.amp1	IMRAS-039	P	Day 140	-0.235395908480916
PF3D7_1325500	conserved Plasmodium protein, unknown function	PF3D7_1325500.iso1.exon1.amp1	IMRAS-045	P	Day 140	0.241752528979385
PF3D7_1325500	conserved Plasmodium protein, unknown function	PF3D7_1325500.iso1.exon1.amp1	IMRAS-045	P	Day 0	-0.121154979812918
PF3D7_1325500	conserved Plasmodium protein, unknown function	PF3D7_1325500.iso1.exon1.amp1	IMRAS-049	Mock	Day 0	-0.159314969980022
PF3D7_1325500	conserved Plasmodium protein, unknown function	PF3D7_1325500.iso1.exon1.amp1	IMRAS-049	Mock	Day 140	-0.0454704879807437
PF3D7_1325500	conserved Plasmodium protein, unknown function	PF3D7_1325500.iso1.exon1.amp1	IMRAS-054	Mock	Day 140	0.157661315660517
PF3D7_1325500	conserved Plasmodium protein, unknown function	PF3D7_1325500.iso1.exon1.amp1	IMRAS-054	Mock	Day 0	-0.201219140644534
PF3D7_1325500	conserved Plasmodium protein, unknown function	PF3D7_1325500.iso1.exon1.amp1	IMRAS-057	P	Day 0	1.14324685088751
PF3D7_1325500	conserved Plasmodium protein, unknown function	PF3D7_1325500.iso1.exon1.amp1	IMRAS-057	P	Day 140	1.31090002203489
PF3D7_1325500	conserved Plasmodium protein, unknown function	PF3D7_1325500.iso1.exon1.amp1	IMRAS-060	P	Day 140	0.891036946703393
PF3D7_1325500	conserved Plasmodium protein, unknown function	PF3D7_1325500.iso1.exon1.amp1	IMRAS-060	P	Day 0	0.873789385004702
PF3D7_1325500	conserved Plasmodium protein, unknown function	PF3D7_1325500.iso1.exon1.amp1	IMRAS-061	NP	Day 0	0.208129580047682
PF3D7_1325500	conserved Plasmodium protein, unknown function	PF3D7_1325500.iso1.exon1.amp1	IMRAS-061	NP	Day 140	0.181144537392893
PF3D7_1325500	conserved Plasmodium protein, unknown function	PF3D7_1325500.iso1.exon1.amp1	IMRAS-062	Mock	Day 140	1.64643842690046
PF3D7_1325500	conserved Plasmodium protein, unknown function	PF3D7_1325500.iso1.exon1.amp1	IMRAS-062	Mock	Day 0	1.50815076047058
PF3D7_1325500	conserved Plasmodium protein, unknown function	PF3D7_1325500.iso1.exon1.amp1	IMRAS-071	NP	Day 0	-0.0467580238506695
PF3D7_1325500	conserved Plasmodium protein, unknown function	PF3D7_1325500.iso1.exon1.amp1	IMRAS-071	NP	Day 140	0.0177632701766743
PF3D7_1325500	conserved Plasmodium protein, unknown function	PF3D7_1325500.iso1.exon1.amp1	IMRAS-078	P	Day 140	0.602178438523479
PF3D7_1325500	conserved Plasmodium protein, unknown function	PF3D7_1325500.iso1.exon1.amp1	IMRAS-078	P	Day 0	0.683711378021027
PF3D7_0628700	conserved Plasmodium protein, unknown function	PF3D7_0628700.iso1.exon1.amp1	IMRAS-002	P	Day 0	-0.812467070965498
PF3D7_0628700	conserved Plasmodium protein, unknown function	PF3D7_0628700.iso1.exon1.amp1	IMRAS-002	P	Day 140	-0.428892024689084
PF3D7_0628700	conserved Plasmodium protein, unknown function	PF3D7_0628700.iso1.exon1.amp1	IMRAS-005	NP	Day 140	-0.348692102986218
PF3D7_0628700	conserved Plasmodium protein, unknown function	PF3D7_0628700.iso1.exon1.amp1	IMRAS-005	NP	Day 0	-0.282791549182745
PF3D7_0628700	conserved Plasmodium protein, unknown function	PF3D7_0628700.iso1.exon1.amp1	IMRAS-021	NP	Day 0	-0.310031889179648
PF3D7_0628700	conserved Plasmodium protein, unknown function	PF3D7_0628700.iso1.exon1.amp1	IMRAS-021	NP	Day 140	-0.527611740182909
PF3D7_0628700	conserved Plasmodium protein, unknown function	PF3D7_0628700.iso1.exon1.amp1	IMRAS-033	NP	Day 140	-0.495274935185215
PF3D7_0628700	conserved Plasmodium protein, unknown function	PF3D7_0628700.iso1.exon1.amp1	IMRAS-033	NP	Day 0	-0.613462166370429
PF3D7_0628700	conserved Plasmodium protein, unknown function	PF3D7_0628700.iso1.exon1.amp1	IMRAS-039	P	Day 0	-0.545267293457144
PF3D7_0628700	conserved Plasmodium protein, unknown function	PF3D7_0628700.iso1.exon1.amp1	IMRAS-039	P	Day 140	-0.691724538873439
PF3D7_0628700	conserved Plasmodium protein, unknown function	PF3D7_0628700.iso1.exon1.amp1	IMRAS-045	P	Day 140	-0.649938977255969
PF3D7_0628700	conserved Plasmodium protein, unknown function	PF3D7_0628700.iso1.exon1.amp1	IMRAS-045	P	Day 0	-0.65701661024356794
PF3D7_0628700	conserved Plasmodium protein, unknown function	PF3D7_0628700.iso1.exon1.amp1	IMRAS-049	Mock	Day 0	-0.91421284949006
PF3D7_0628700	conserved Plasmodium protein, unknown function	PF3D7_0628700.iso1.exon1.amp1	IMRAS-049	Mock	Day 140	-0.527584581110149
PF3D7_0628700	conserved Plasmodium protein, unknown function	PF3D7_0628700.iso1.exon1.amp1	IMRAS-054	Mock	Day 140	-0.555135992507404
PF3D7_0628700	conserved Plasmodium protein, unknown function	PF3D7_0628700.iso1.exon1.amp1	IMRAS-054	Mock	Day 0	-1.06453046867615
PF3D7_0628700	conserved Plasmodium protein, unknown function	PF3D7_0628700.iso1.exon1.amp1	IMRAS-057	P	Day 0	-0.339312509317146
PF3D7_0628700	conserved Plasmodium protein, unknown function	PF3D7_0628700.iso1.exon1.amp1	IMRAS-057	P	Day 140	-0.29423854003115
PF3D7_0628700	conserved Plasmodium protein, unknown function	PF3D7_0628700.iso1.exon1.amp1	IMRAS-060	P	Day 140	-0.405381041919368
PF3D7_0628700	conserved Plasmodium protein, unknown function	PF3D7_0628700.iso1.exon1.amp1	IMRAS-060	P	Day 0	-0.421812500690553
PF3D7_0628700	conserved Plasmodium protein, unknown function	PF3D7_0628700.iso1.exon1.amp1	IMRAS-061	NP	Day 0	-0.459748774569087
PF3D7_0628700	conserved Plasmodium protein, unknown function	PF3D7_0628700.iso1.exon1.amp1	IMRAS-061	NP	Day 140	-0.449961772370475
PF3D7_0628700	conserved Plasmodium protein, unknown function	PF3D7_0628700.iso1.exon1.amp1	IMRAS-062	Mock	Day 140	-0.362251999156635
PF3D7_0628700	conserved Plasmodium protein, unknown function	PF3D7_0628700.iso1.exon1.amp1	IMRAS-062	Mock	Day 0	-0.403359210310448
PF3D7_0628700	conserved Plasmodium protein, unknown function	PF3D7_0628700.iso1.exon1.amp1	IMRAS-071	NP	Day 0	-0.497103813729488
PF3D7_0628700	conserved Plasmodium protein, unknown function	PF3D7_0628700.iso1.exon1.amp1	IMRAS-071	NP	Day 140	-0.606341758964847
PF3D7_0628700	conserved Plasmodium protein, unknown function	PF3D7_0628700.iso1.exon1.amp1	IMRAS-078	P	Day 140	-0.410118805470637
PF3D7_0628700	conserved Plasmodium protein, unknown function	PF3D7_0628700.iso1.exon1.amp1	IMRAS-078	P	Day 0	-0.266508286193529
PF3D7_1412200	conserved Plasmodium protein, unknown function	PF3D7_1412200.iso1.exon2.amp1	IMRAS-002	P	Day 0	-0.325048945976166
PF3D7_1412200	conserved Plasmodium protein, unknown function	PF3D7_1412200.iso1.exon2.amp1	IMRAS-002	P	Day 140	0.120032652931451
PF3D7_1412200	conserved Plasmodium protein, unknown function	PF3D7_1412200.iso1.exon2.amp1	IMRAS-005	NP	Day 140	0.10091854484005
PF3D7_1412200	conserved Plasmodium protein, unknown function	PF3D7_1412200.iso1.exon2.amp1	IMRAS-005	NP	Day 0	0.0785404840941588
PF3D7_1412200	conserved Plasmodium protein, unknown function	PF3D7_1412200.iso1.exon2.amp1	IMRAS-021	NP	Day 0	0.0685907433492474
PF3D7_1412200	conserved Plasmodium protein, unknown function	PF3D7_1412200.iso1.exon2.amp1	IMRAS-021	NP	Day 140	-0.0874809261044636
PF3D7_1412200	conserved Plasmodium protein, unknown function	PF3D7_1412200.iso1.exon2.amp1	IMRAS-033	NP	Day 140	-0.0649764469302134
PF3D7_1412200	conserved Plasmodium protein, unknown function	PF3D7_1412200.iso1.exon2.amp1	IMRAS-033	NP	Day 0	-0.159499616450164
PF3D7_1412200	conserved Plasmodium protein, unknown function	PF3D7_1412200.iso1.exon2.amp1	IMRAS-039	P	Day 0	-0.0412948286594688
PF3D7_1412200	conserved Plasmodium protein, unknown function	PF3D7_1412200.iso1.exon2.amp1	IMRAS-039	P	Day 140	-0.0942083284616135
PF3D7_1412200	conserved Plasmodium protein, unknown function	PF3D7_1412200.iso1.exon2.amp1	IMRAS-045	P	Day 140	0.027337599484575
PF3D7_1412200	conserved Plasmodium protein, unknown function	PF3D7_1412200.iso1.exon2.amp1	IMRAS-045	P	Day 0	-0.00508932090976089
PF3D7_1412200	conserved Plasmodium protein, unknown function	PF3D7_1412200.iso1.exon2.amp1	IMRAS-049	Mock	Day 0	0.141572996353943
PF3D7_1412200	conserved Plasmodium protein, unknown function	PF3D7_1412200.iso1.exon2.amp1	IMRAS-049	Mock	Day 140	0.260258086837601
PF3D7_1412200	conserved Plasmodium protein, unknown function	PF3D7_1412200.iso1.exon2.amp1	IMRAS-054	Mock	Day 140	0.171769396444228
PF3D7_1412200	conserved Plasmodium protein, unknown function	PF3D7_1412200.iso1.exon2.amp1	IMRAS-054	Mock	Day 0	-0.13149373132946
PF3D7_1412200	conserved Plasmodium protein, unknown function	PF3D7_1412200.iso1.exon2.amp1	IMRAS-057	P	Day 0	0.210622833741915
PF3D7_1412200	conserved Plasmodium protein, unknown function	PF3D7_1412200.iso1.exon2.amp1	IMRAS-057	P	Day 140	0.280727127919912
PF3D7_1412200	conserved Plasmodium protein, unknown function	PF3D7_1412200.iso1.exon2.amp1	IMRAS-060	P	Day 140	-0.00844661093855414
PF3D7_1412200	conserved Plasmodium protein, unknown function	PF3D7_1412200.iso1.exon2.amp1	IMRAS-060	P	Day 0	-0.00506199356275872
PF3D7_1412200	conserved Plasmodium protein, unknown function	PF3D7_1412200.iso1.exon2.amp1	IMRAS-061	NP	Day 0	-0.00975834396409958
PF3D7_1412200	conserved Plasmodium protein, unknown function	PF3D7_1412200.iso1.exon2.amp1	IMRAS-061	NP	Day 140	-0.0420590703809456
PF3D7_1412200	conserved Plasmodium protein, unknown function	PF3D7_1412200.iso1.exon2.amp1	IMRAS-062	Mock	Day 140	0.0338047529233148
PF3D7_1412200	conserved Plasmodium protein, unknown function	PF3D7_1412200.iso1.exon2.amp1	IMRAS-062	Mock	Day 0	0.0167363484761065
PF3D7_1412200	conserved Plasmodium protein, unknown function	PF3D7_1412200.iso1.exon2.amp1	IMRAS-071	NP	Day 0	0.513210403863447
PF3D7_1412200	conserved Plasmodium protein, unknown function	PF3D7_1412200.iso1.exon2.amp1	IMRAS-071	NP	Day 140	0.407230976600404
PF3D7_1412200	conserved Plasmodium protein, unknown function	PF3D7_1412200.iso1.exon2.amp1	IMRAS-078	P	Day 140	-0.0912889252920355
PF3D7_1412200	conserved Plasmodium protein, unknown function	PF3D7_1412200.iso1.exon2.amp1	IMRAS-078	P	Day 0	0.0339594461875219
PF3D7_1025100	glucosamine-fructose-6-phosphate aminotransferase, putative	PF3D7_1025100.iso1.exon1.amp1	IMRAS-002	P	Day 0	-0.750070533827632
PF3D7_1025100	glucosamine-fructose-6-phosphate aminotransferase, putative	PF3D7_1025100.iso1.exon1.amp1	IMRAS-002	P	Day 140	-0.331841614527765
PF3D7_1025100	glucosamine-fructose-6-phosphate aminotransferase, putative	PF3D7_1025100.iso1.exon1.amp1	IMRAS-005	NP	Day 140	-0.242429554607138
PF3D7_1025100	glucosamine-fructose-6-phosphate aminotransferase, putative	PF3D7_1025100.iso1.exon1.amp1	IMRAS-005	NP	Day 0	-0.276493987329138
PF3D7_1025100	glucosamine-fructose-6-phosphate aminotransferase, putative	PF3D7_1025100.iso1.exon1.amp1	IMRAS-021	NP	Day 0	-0.207228719468459
PF3D7_1025100	glucosamine-fructose-6-phosphate aminotransferase, putative	PF3D7_1025100.iso1.exon1.amp1	IMRAS-021	NP	Day 140	-0.380761618806378
PF3D7_1025100	glucosamine-fructose-6-phosphate aminotransferase, putative	PF3D7_1025100.iso1.exon1.amp1	IMRAS-033	NP	Day 140	-0.399360127994745
PF3D7_1025100	glucosamine-fructose-6-phosphate aminotransferase, putative	PF3D7_1025100.iso1.exon1.amp1	IMRAS-033	NP	Day 0	-0.397003013609217
PF3D7_1025100	glucosamine-fructose-6-phosphate aminotransferase, putative	PF3D7_1025100.iso1.exon1.amp1	IMRAS-039	P	Day 0	-0.392285739106024
PF3D7_1025100	glucosamine-fructose-6-phosphate aminotransferase, putative	PF3D7_1025100.iso1.exon1.amp1	IMRAS-039	P	Day 140	-0.471312272578524
PF3D7_1025100	glucosamine-fructose-6-phosphate aminotransferase, putative	PF3D7_1025100.iso1.exon1.amp1	IMRAS-045	P	Day 140	-0.489203928894666
PF3D7_1025100	glucosamine-fructose-6-phosphate aminotransferase, putative	PF3D7_1025100.iso1.exon1.amp1	IMRAS-045	P	Day 0	-0.460115262187395
PF3D7_1025100	glucosamine-fructose-6-phosphate aminotransferase, putative	PF3D7_1025100.iso1.exon1.amp1	IMRAS-049	Mock	Day 0	-0.64856571018589
PF3D7_1025100	glucosamine-fructose-6-phosphate aminotransferase, putative	PF3D7_1025100.iso1.exon1.amp1	IMRAS-049	Mock	Day 140	-0.345942195127966
PF3D7_1025100	glucosamine-fructose-6-phosphate aminotransferase, putative	PF3D7_1025100.iso1.exon1.amp1	IMRAS-054	Mock	Day 140	-0.342715481453535
PF3D7_1025100	glucosamine-fructose-6-phosphate aminotransferase, putative	PF3D7_1025100.iso1.exon1.amp1	IMRAS-054	Mock	Day 0	-0.761747423055496
PF3D7_1025100	glucosamine-fructose-6-phosphate aminotransferase, putative	PF3D7_1025100.iso1.exon1.amp1	IMRAS-057	P	Day 0	-0.213390469728298
PF3D7_1025100	glucosamine-fructose-6-phosphate aminotransferase, putative	PF3D7_1025100.iso1.exon1.amp1	IMRAS-057	P	Day 140	-0.186789741381777
PF3D7_1025100	glucosamine-fructose-6-phosphate aminotransferase, putative	PF3D7_1025100.iso1.exon1.amp1	IMRAS-060	P	Day 140	-0.281739231637044
PF3D7_1025100	glucosamine-fructose-6-phosphate aminotransferase, putative	PF3D7_1025100.iso1.exon1.amp1	IMRAS-060	P	Day 0	-0.255720576460513
PF3D7_1025100	glucosamine-fructose-6-phosphate aminotransferase, putative	PF3D7_1025100.iso1.exon1.amp1	IMRAS-061	NP	Day 0	-0.339624573856604
PF3D7_1025100	glucosamine-fructose-6-phosphate aminotransferase, putative	PF3D7_1025100.iso1.exon1.amp1	IMRAS-061	NP	Day 140	-0.370946023509365
PF3D7_1025100	glucosamine-fructose-6-phosphate aminotransferase, putative	PF3D7_1025100.iso1.exon1.amp1	IMRAS-062	Mock	Day 140	-0.266920670652944
PF3D7_1025100	glucosamine-fructose-6-phosphate aminotransferase, putative	PF3D7_1025100.iso1.exon1.amp1	IMRAS-062	Mock	Day 0	-0.299122535796126
PF3D7_1025100	glucosamine-fructose-6-phosphate aminotransferase, putative	PF3D7_1025100.iso1.exon1.amp1	IMRAS-071	NP	Day 0	-0.295891937169941
PF3D7_1025100	glucosamine-fructose-6-phosphate aminotransferase, putative	PF3D7_1025100.iso1.exon1.amp1	IMRAS-071	NP	Day 140	-0.268192045070061
PF3D7_1025100	glucosamine-fructose-6-phosphate aminotransferase, putative	PF3D7_1025100.iso1.exon1.amp1	IMRAS-078	P	Day 140	-0.271749837759003
PF3D7_1025100	glucosamine-fructose-6-phosphate aminotransferase, putative	PF3D7_1025100.iso1.exon1.amp1	IMRAS-078	P	Day 0	-0.188105424905519
PF3D7_0604600	DNA helicase, putative	PF3D7_0604600.iso1.exon2.amp1	IMRAS-002	P	Day 0	-0.722661811533918
PF3D7_0604600	DNA helicase, putative	PF3D7_0604600.iso1.exon2.amp1	IMRAS-002	P	Day 140	-0.341825703100385
PF3D7_0604600	DNA helicase, putative	PF3D7_0604600.iso1.exon2.amp1	IMRAS-005	NP	Day 140	-0.220770673477366
PF3D7_0604600	DNA helicase, putative	PF3D7_0604600.iso1.exon2.amp1	IMRAS-005	NP	Day 0	-0.241077450106003
PF3D7_0604600	DNA helicase, putative	PF3D7_0604600.iso1.exon2.amp1	IMRAS-021	NP	Day 0	-0.19963321858711
PF3D7_0604600	DNA helicase, putative	PF3D7_0604600.iso1.exon2.amp1	IMRAS-021	NP	Day 140	-0.374904932654097
PF3D7_0604600	DNA helicase, putative	PF3D7_0604600.iso1.exon2.amp1	IMRAS-033	NP	Day 140	-0.371183082164009
PF3D7_0604600	DNA helicase, putative	PF3D7_0604600.iso1.exon2.amp1	IMRAS-033	NP	Day 0	-0.414256209436784
PF3D7_0604600	DNA helicase, putative	PF3D7_0604600.iso1.exon2.amp1	IMRAS-039	P	Day 0	0.608839807633556
PF3D7_0604600	DNA helicase, putative	PF3D7_0604600.iso1.exon2.amp1	IMRAS-039	P	Day 140	0.515711595081109
PF3D7_0604600	DNA helicase, putative	PF3D7_0604600.iso1.exon2.amp1	IMRAS-045	P	Day 140	-0.477433878385852
PF3D7_0604600	DNA helicase, putative	PF3D7_0604600.iso1.exon2.amp1	IMRAS-045	P	Day 0	-0.435240593548366
PF3D7_0604600	DNA helicase, putative	PF3D7_0604600.iso1.exon2.amp1	IMRAS-049	Mock	Day 0	-0.623840452274207
PF3D7_0604600	DNA helicase, putative	PF3D7_0604600.iso1.exon2.amp1	IMRAS-049	Mock	Day 140	-0.445582068241302
PF3D7_0604600	DNA helicase, putative	PF3D7_0604600.iso1.exon2.amp1	IMRAS-054	Mock	Day 140	-0.339313937188665
PF3D7_0604600	DNA helicase, putative	PF3D7_0604600.iso1.exon2.amp1	IMRAS-054	Mock	Day 0	-0.880685627828925
PF3D7_0604600	DNA helicase, putative	PF3D7_0604600.iso1.exon2.amp1	IMRAS-057	P	Day 0	-0.247091985491407
PF3D7_0604600	DNA helicase, putative	PF3D7_0604600.iso1.exon2.amp1	IMRAS-057	P	Day 140	-0.251998961000341
PF3D7_0604600	DNA helicase, putative	PF3D7_0604600.iso1.exon2.amp1	IMRAS-060	P	Day 140	-0.262602244528811
PF3D7_0604600	DNA helicase, putative	PF3D7_0604600.iso1.exon2.amp1	IMRAS-060	P	Day 0	-0.301346874630388
PF3D7_0604600	DNA helicase, putative	PF3D7_0604600.iso1.exon2.amp1	IMRAS-061	NP	Day 0	-0.369611581126058
PF3D7_0604600	DNA helicase, putative	PF3D7_0604600.iso1.exon2.amp1	IMRAS-061	NP	Day 140	-0.340357703675942
PF3D7_0604600	DNA helicase, putative	PF3D7_0604600.iso1.exon2.amp1	IMRAS-062	Mock	Day 140	-0.316381602005562
PF3D7_0604600	DNA helicase, putative	PF3D7_0604600.iso1.exon2.amp1	IMRAS-062	Mock	Day 0	-0.340564652254418
PF3D7_0604600	DNA helicase, putative	PF3D7_0604600.iso1.exon2.amp1	IMRAS-071	NP	Day 0	-0.247746912050804
PF3D7_0604600	DNA helicase, putative	PF3D7_0604600.iso1.exon2.amp1	IMRAS-071	NP	Day 140	-0.208161585260648
PF3D7_0604600	DNA helicase, putative	PF3D7_0604600.iso1.exon2.amp1	IMRAS-078	P	Day 140	-0.330238028601942
PF3D7_0604600	DNA helicase, putative	PF3D7_0604600.iso1.exon2.amp1	IMRAS-078	P	Day 0	-0.224925252854522
PF3D7_0417400	conserved Plasmodium protein, unknown function	PF3D7_0417400.iso1.exon1.amp7	IMRAS-002	P	Day 0	-0.568320096988529
PF3D7_0417400	conserved Plasmodium protein, unknown function	PF3D7_0417400.iso1.exon1.amp7	IMRAS-002	P	Day 140	-0.195544609803521
PF3D7_0417400	conserved Plasmodium protein, unknown function	PF3D7_0417400.iso1.exon1.amp7	IMRAS-005	NP	Day 140	-0.0890329333070454
PF3D7_0417400	conserved Plasmodium protein, unknown function	PF3D7_0417400.iso1.exon1.amp7	IMRAS-005	NP	Day 0	-0.15769386239592
PF3D7_0417400	conserved Plasmodium protein, unknown function	PF3D7_0417400.iso1.exon1.amp7	IMRAS-021	NP	Day 0	-0.0598021955815753
PF3D7_0417400	conserved Plasmodium protein, unknown function	PF3D7_0417400.iso1.exon1.amp7	IMRAS-021	NP	Day 140	-0.20899028025091199
PF3D7_0417400	conserved Plasmodium protein, unknown function	PF3D7_0417400.iso1.exon1.amp7	IMRAS-033	NP	Day 140	-0.128995891688614
PF3D7_0417400	conserved Plasmodium protein, unknown function	PF3D7_0417400.iso1.exon1.amp7	IMRAS-033	NP	Day 0	-0.158723973936379
PF3D7_0417400	conserved Plasmodium protein, unknown function	PF3D7_0417400.iso1.exon1.amp7	IMRAS-039	P	Day 0	-0.1475187555906
PF3D7_0417400	conserved Plasmodium protein, unknown function	PF3D7_0417400.iso1.exon1.amp7	IMRAS-039	P	Day 140	-0.228810017426532
PF3D7_0417400	conserved Plasmodium protein, unknown function	PF3D7_0417400.iso1.exon1.amp7	IMRAS-045	P	Day 140	-0.0155178794772226
PF3D7_0417400	conserved Plasmodium protein, unknown function	PF3D7_0417400.iso1.exon1.amp7	IMRAS-045	P	Day 0	-0.163425302172362
PF3D7_0417400	conserved Plasmodium protein, unknown function	PF3D7_0417400.iso1.exon1.amp7	IMRAS-049	Mock	Day 0	-0.255782225364348
PF3D7_0417400	conserved Plasmodium protein, unknown function	PF3D7_0417400.iso1.exon1.amp7	IMRAS-049	Mock	Day 140	-0.177476672860086
PF3D7_0417400	conserved Plasmodium protein, unknown function	PF3D7_0417400.iso1.exon1.amp7	IMRAS-054	Mock	Day 140	-0.146653129992277
PF3D7_0417400	conserved Plasmodium protein, unknown function	PF3D7_0417400.iso1.exon1.amp7	IMRAS-054	Mock	Day 0	-0.487134832259029
PF3D7_0417400	conserved Plasmodium protein, unknown function	PF3D7_0417400.iso1.exon1.amp7	IMRAS-057	P	Day 0	-0.132602338453513
PF3D7_0417400	conserved Plasmodium protein, unknown function	PF3D7_0417400.iso1.exon1.amp7	IMRAS-057	P	Day 140	0.213449501591722
PF3D7_0417400	conserved Plasmodium protein, unknown function	PF3D7_0417400.iso1.exon1.amp7	IMRAS-060	P	Day 140	0.105706532766723
PF3D7_0417400	conserved Plasmodium protein, unknown function	PF3D7_0417400.iso1.exon1.amp7	IMRAS-060	P	Day 0	0.0637612354483732
PF3D7_0417400	conserved Plasmodium protein, unknown function	PF3D7_0417400.iso1.exon1.amp7	IMRAS-061	NP	Day 0	-0.0906924191602947
PF3D7_0417400	conserved Plasmodium protein, unknown function	PF3D7_0417400.iso1.exon1.amp7	IMRAS-061	NP	Day 140	-0.069133289919078
PF3D7_0417400	conserved Plasmodium protein, unknown function	PF3D7_0417400.iso1.exon1.amp7	IMRAS-062	Mock	Day 140	0.00568434535344409
PF3D7_0417400	conserved Plasmodium protein, unknown function	PF3D7_0417400.iso1.exon1.amp7	IMRAS-062	Mock	Day 0	-0.143296371007946
PF3D7_0417400	conserved Plasmodium protein, unknown function	PF3D7_0417400.iso1.exon1.amp7	IMRAS-071	NP	Day 0	-0.0560205639554638
PF3D7_0417400	conserved Plasmodium protein, unknown function	PF3D7_0417400.iso1.exon1.amp7	IMRAS-071	NP	Day 140	-0.058733229869592
PF3D7_0417400	conserved Plasmodium protein, unknown function	PF3D7_0417400.iso1.exon1.amp7	IMRAS-078	P	Day 140	0.152048039472795
PF3D7_0417400	conserved Plasmodium protein, unknown function	PF3D7_0417400.iso1.exon1.amp7	IMRAS-078	P	Day 0	0.316608745723517
PF3D7_0309900	conserved Plasmodium protein, unknown function	PF3D7_0309900.iso1.exon1.amp2	IMRAS-002	P	Day 0	-0.629318374367021
PF3D7_0309900	conserved Plasmodium protein, unknown function	PF3D7_0309900.iso1.exon1.amp2	IMRAS-002	P	Day 140	-0.23128922695072
PF3D7_0309900	conserved Plasmodium protein, unknown function	PF3D7_0309900.iso1.exon1.amp2	IMRAS-005	NP	Day 140	0.524530779856905
PF3D7_0309900	conserved Plasmodium protein, unknown function	PF3D7_0309900.iso1.exon1.amp2	IMRAS-005	NP	Day 0	0.451349747983706
PF3D7_0309900	conserved Plasmodium protein, unknown function	PF3D7_0309900.iso1.exon1.amp2	IMRAS-021	NP	Day 0	-0.0187333483178129
PF3D7_0309900	conserved Plasmodium protein, unknown function	PF3D7_0309900.iso1.exon1.amp2	IMRAS-021	NP	Day 140	-0.19473385750312
PF3D7_0309900	conserved Plasmodium protein, unknown function	PF3D7_0309900.iso1.exon1.amp2	IMRAS-033	NP	Day 140	-0.143521223565154
PF3D7_0309900	conserved Plasmodium protein, unknown function	PF3D7_0309900.iso1.exon1.amp2	IMRAS-033	NP	Day 0	-0.230053822112353
PF3D7_0309900	conserved Plasmodium protein, unknown function	PF3D7_0309900.iso1.exon1.amp2	IMRAS-039	P	Day 0	-0.224523340791865
PF3D7_0309900	conserved Plasmodium protein, unknown function	PF3D7_0309900.iso1.exon1.amp2	IMRAS-039	P	Day 140	-0.316659432913077
PF3D7_0309900	conserved Plasmodium protein, unknown function	PF3D7_0309900.iso1.exon1.amp2	IMRAS-045	P	Day 140	-0.17940751939051
PF3D7_0309900	conserved Plasmodium protein, unknown function	PF3D7_0309900.iso1.exon1.amp2	IMRAS-045	P	Day 0	-0.0965697768364997
PF3D7_0309900	conserved Plasmodium protein, unknown function	PF3D7_0309900.iso1.exon1.amp2	IMRAS-049	Mock	Day 0	-0.186974526504814
PF3D7_0309900	conserved Plasmodium protein, unknown function	PF3D7_0309900.iso1.exon1.amp2	IMRAS-049	Mock	Day 140	-0.114771986307355
PF3D7_0309900	conserved Plasmodium protein, unknown function	PF3D7_0309900.iso1.exon1.amp2	IMRAS-054	Mock	Day 140	-0.0491668490708665
PF3D7_0309900	conserved Plasmodium protein, unknown function	PF3D7_0309900.iso1.exon1.amp2	IMRAS-054	Mock	Day 0	-0.401708459873245
PF3D7_0309900	conserved Plasmodium protein, unknown function	PF3D7_0309900.iso1.exon1.amp2	IMRAS-057	P	Day 0	-0.0275063647307316
PF3D7_0309900	conserved Plasmodium protein, unknown function	PF3D7_0309900.iso1.exon1.amp2	IMRAS-057	P	Day 140	-0.0157971029901507
PF3D7_0309900	conserved Plasmodium protein, unknown function	PF3D7_0309900.iso1.exon1.amp2	IMRAS-060	P	Day 140	-0.0857534977285592
PF3D7_0309900	conserved Plasmodium protein, unknown function	PF3D7_0309900.iso1.exon1.amp2	IMRAS-060	P	Day 0	-0.104588495761035
PF3D7_0309900	conserved Plasmodium protein, unknown function	PF3D7_0309900.iso1.exon1.amp2	IMRAS-061	NP	Day 0	-0.139521912195656
PF3D7_0309900	conserved Plasmodium protein, unknown function	PF3D7_0309900.iso1.exon1.amp2	IMRAS-061	NP	Day 140	-0.097708872685299
PF3D7_0309900	conserved Plasmodium protein, unknown function	PF3D7_0309900.iso1.exon1.amp2	IMRAS-062	Mock	Day 140	-0.146226853761124
PF3D7_0309900	conserved Plasmodium protein, unknown function	PF3D7_0309900.iso1.exon1.amp2	IMRAS-062	Mock	Day 0	-0.202713706873389
PF3D7_0309900	conserved Plasmodium protein, unknown function	PF3D7_0309900.iso1.exon1.amp2	IMRAS-071	NP	Day 0	0.0617458466725367
PF3D7_0309900	conserved Plasmodium protein, unknown function	PF3D7_0309900.iso1.exon1.amp2	IMRAS-071	NP	Day 140	0.0278984742116481
PF3D7_0309900	conserved Plasmodium protein, unknown function	PF3D7_0309900.iso1.exon1.amp2	IMRAS-078	P	Day 140	-0.126304583511581
PF3D7_0309900	conserved Plasmodium protein, unknown function	PF3D7_0309900.iso1.exon1.amp2	IMRAS-078	P	Day 0	-0.108156385805012
PF3D7_0916200	conserved Plasmodium protein, unknown function	PF3D7_0916200.iso1.exon2.amp2	IMRAS-002	P	Day 0	-0.84572662032946
PF3D7_0916200	conserved Plasmodium protein, unknown function	PF3D7_0916200.iso1.exon2.amp2	IMRAS-002	P	Day 140	-0.531039875642508
PF3D7_0916200	conserved Plasmodium protein, unknown function	PF3D7_0916200.iso1.exon2.amp2	IMRAS-005	NP	Day 140	-0.603528246775179
PF3D7_0916200	conserved Plasmodium protein, unknown function	PF3D7_0916200.iso1.exon2.amp2	IMRAS-005	NP	Day 0	-0.512503847546638
PF3D7_0916200	conserved Plasmodium protein, unknown function	PF3D7_0916200.iso1.exon2.amp2	IMRAS-021	NP	Day 0	-0.300681610235664
PF3D7_0916200	conserved Plasmodium protein, unknown function	PF3D7_0916200.iso1.exon2.amp2	IMRAS-021	NP	Day 140	-0.497869921805242
PF3D7_0916200	conserved Plasmodium protein, unknown function	PF3D7_0916200.iso1.exon2.amp2	IMRAS-033	NP	Day 140	-0.410166882951327
PF3D7_0916200	conserved Plasmodium protein, unknown function	PF3D7_0916200.iso1.exon2.amp2	IMRAS-033	NP	Day 0	-0.460343607548527
PF3D7_0916200	conserved Plasmodium protein, unknown function	PF3D7_0916200.iso1.exon2.amp2	IMRAS-039	P	Day 0	-0.557611772545181
PF3D7_0916200	conserved Plasmodium protein, unknown function	PF3D7_0916200.iso1.exon2.amp2	IMRAS-039	P	Day 140	-0.599880977957238
PF3D7_0916200	conserved Plasmodium protein, unknown function	PF3D7_0916200.iso1.exon2.amp2	IMRAS-045	P	Day 140	-0.546803304049694
PF3D7_0916200	conserved Plasmodium protein, unknown function	PF3D7_0916200.iso1.exon2.amp2	IMRAS-045	P	Day 0	-0.401981652448486
PF3D7_0916200	conserved Plasmodium protein, unknown function	PF3D7_0916200.iso1.exon2.amp2	IMRAS-049	Mock	Day 0	-0.648798797679877
PF3D7_0916200	conserved Plasmodium protein, unknown function	PF3D7_0916200.iso1.exon2.amp2	IMRAS-049	Mock	Day 140	-0.433519005035564
PF3D7_0916200	conserved Plasmodium protein, unknown function	PF3D7_0916200.iso1.exon2.amp2	IMRAS-054	Mock	Day 140	-0.482604867144588
PF3D7_0916200	conserved Plasmodium protein, unknown function	PF3D7_0916200.iso1.exon2.amp2	IMRAS-054	Mock	Day 0	-0.406579046506097
PF3D7_0916200	conserved Plasmodium protein, unknown function	PF3D7_0916200.iso1.exon2.amp2	IMRAS-057	P	Day 0	-0.409956705441125
PF3D7_0916200	conserved Plasmodium protein, unknown function	PF3D7_0916200.iso1.exon2.amp2	IMRAS-057	P	Day 140	-0.34601672723678
PF3D7_0916200	conserved Plasmodium protein, unknown function	PF3D7_0916200.iso1.exon2.amp2	IMRAS-060	P	Day 140	-0.376031490625703
PF3D7_0916200	conserved Plasmodium protein, unknown function	PF3D7_0916200.iso1.exon2.amp2	IMRAS-060	P	Day 0	-0.333392139632787
PF3D7_0916200	conserved Plasmodium protein, unknown function	PF3D7_0916200.iso1.exon2.amp2	IMRAS-061	NP	Day 0	-0.389716682049304
PF3D7_0916200	conserved Plasmodium protein, unknown function	PF3D7_0916200.iso1.exon2.amp2	IMRAS-061	NP	Day 140	-0.340357703675942
PF3D7_0916200	conserved Plasmodium protein, unknown function	PF3D7_0916200.iso1.exon2.amp2	IMRAS-062	Mock	Day 140	-0.21523846863276
PF3D7_0916200	conserved Plasmodium protein, unknown function	PF3D7_0916200.iso1.exon2.amp2	IMRAS-062	Mock	Day 0	-0.265799853628721
PF3D7_0916200	conserved Plasmodium protein, unknown function	PF3D7_0916200.iso1.exon2.amp2	IMRAS-071	NP	Day 0	-0.251698197156212
PF3D7_0916200	conserved Plasmodium protein, unknown function	PF3D7_0916200.iso1.exon2.amp2	IMRAS-071	NP	Day 140	-0.301026015986375
PF3D7_0916200	conserved Plasmodium protein, unknown function	PF3D7_0916200.iso1.exon2.amp2	IMRAS-078	P	Day 140	-0.311218120944449
PF3D7_0916200	conserved Plasmodium protein, unknown function	PF3D7_0916200.iso1.exon2.amp2	IMRAS-078	P	Day 0	-0.249662614755605
PF3D7_1110500	vacuolar sorting protein 35, putative	PF3D7_1110500.iso1.exon2.amp2	IMRAS-002	P	Day 0	-0.463690017619365
PF3D7_1110500	vacuolar sorting protein 35, putative	PF3D7_1110500.iso1.exon2.amp2	IMRAS-002	P	Day 140	-0.16243261162383
PF3D7_1110500	vacuolar sorting protein 35, putative	PF3D7_1110500.iso1.exon2.amp2	IMRAS-005	NP	Day 140	-0.295525736786621
PF3D7_1110500	vacuolar sorting protein 35, putative	PF3D7_1110500.iso1.exon2.amp2	IMRAS-005	NP	Day 0	-0.316977564465262
PF3D7_1110500	vacuolar sorting protein 35, putative	PF3D7_1110500.iso1.exon2.amp2	IMRAS-021	NP	Day 0	-0.183899809003625
PF3D7_1110500	vacuolar sorting protein 35, putative	PF3D7_1110500.iso1.exon2.amp2	IMRAS-021	NP	Day 140	-0.296236060635591
PF3D7_1110500	vacuolar sorting protein 35, putative	PF3D7_1110500.iso1.exon2.amp2	IMRAS-033	NP	Day 140	-0.202236018075634
PF3D7_1110500	vacuolar sorting protein 35, putative	PF3D7_1110500.iso1.exon2.amp2	IMRAS-033	NP	Day 0	-0.342919457749977
PF3D7_1110500	vacuolar sorting protein 35, putative	PF3D7_1110500.iso1.exon2.amp2	IMRAS-039	P	Day 0	-0.198873147690778
PF3D7_1110500	vacuolar sorting protein 35, putative	PF3D7_1110500.iso1.exon2.amp2	IMRAS-039	P	Day 140	-0.395814900108624
PF3D7_1110500	vacuolar sorting protein 35, putative	PF3D7_1110500.iso1.exon2.amp2	IMRAS-045	P	Day 140	-0.0609860668894591
PF3D7_1110500	vacuolar sorting protein 35, putative	PF3D7_1110500.iso1.exon2.amp2	IMRAS-045	P	Day 0	-0.247690928014515
PF3D7_1110500	vacuolar sorting protein 35, putative	PF3D7_1110500.iso1.exon2.amp2	IMRAS-049	Mock	Day 0	-0.354405233984689
PF3D7_1110500	vacuolar sorting protein 35, putative	PF3D7_1110500.iso1.exon2.amp2	IMRAS-049	Mock	Day 140	-0.216617500465185
PF3D7_1110500	vacuolar sorting protein 35, putative	PF3D7_1110500.iso1.exon2.amp2	IMRAS-054	Mock	Day 140	-0.171417698654842
PF3D7_1110500	vacuolar sorting protein 35, putative	PF3D7_1110500.iso1.exon2.amp2	IMRAS-054	Mock	Day 0	-0.535897937555351
PF3D7_1110500	vacuolar sorting protein 35, putative	PF3D7_1110500.iso1.exon2.amp2	IMRAS-057	P	Day 0	-0.153911806980316
PF3D7_1110500	vacuolar sorting protein 35, putative	PF3D7_1110500.iso1.exon2.amp2	IMRAS-057	P	Day 140	0.228491086459103
PF3D7_1110500	vacuolar sorting protein 35, putative	PF3D7_1110500.iso1.exon2.amp2	IMRAS-060	P	Day 140	-0.00440403024540892
PF3D7_1110500	vacuolar sorting protein 35, putative	PF3D7_1110500.iso1.exon2.amp2	IMRAS-060	P	Day 0	-0.0892623680773479
PF3D7_1110500	vacuolar sorting protein 35, putative	PF3D7_1110500.iso1.exon2.amp2	IMRAS-061	NP	Day 0	-0.150982305166528
PF3D7_1110500	vacuolar sorting protein 35, putative	PF3D7_1110500.iso1.exon2.amp2	IMRAS-061	NP	Day 140	-0.190840141227314
PF3D7_1110500	vacuolar sorting protein 35, putative	PF3D7_1110500.iso1.exon2.amp2	IMRAS-062	Mock	Day 140	-0.132508572513345
PF3D7_1110500	vacuolar sorting protein 35, putative	PF3D7_1110500.iso1.exon2.amp2	IMRAS-062	Mock	Day 0	-0.0998505902612479
PF3D7_1110500	vacuolar sorting protein 35, putative	PF3D7_1110500.iso1.exon2.amp2	IMRAS-071	NP	Day 0	-0.181789730793501
PF3D7_1110500	vacuolar sorting protein 35, putative	PF3D7_1110500.iso1.exon2.amp2	IMRAS-071	NP	Day 140	-0.261553403174149
PF3D7_1110500	vacuolar sorting protein 35, putative	PF3D7_1110500.iso1.exon2.amp2	IMRAS-078	P	Day 140	-0.227552364627378
PF3D7_1110500	vacuolar sorting protein 35, putative	PF3D7_1110500.iso1.exon2.amp2	IMRAS-078	P	Day 0	-0.10258970993047
PF3D7_0508100	SET domain protein, putative	PF3D7_0508100.iso1.exon1.amp2	IMRAS-002	P	Day 0	-0.91143352176652
PF3D7_0508100	SET domain protein, putative	PF3D7_0508100.iso1.exon1.amp2	IMRAS-002	P	Day 140	-0.597664607529977
PF3D7_0508100	SET domain protein, putative	PF3D7_0508100.iso1.exon1.amp2	IMRAS-005	NP	Day 140	-0.516660907463205
PF3D7_0508100	SET domain protein, putative	PF3D7_0508100.iso1.exon1.amp2	IMRAS-005	NP	Day 0	-0.585725621493449
PF3D7_0508100	SET domain protein, putative	PF3D7_0508100.iso1.exon1.amp2	IMRAS-021	NP	Day 0	-0.377489739321721
PF3D7_0508100	SET domain protein, putative	PF3D7_0508100.iso1.exon1.amp2	IMRAS-021	NP	Day 140	-0.237711394487448
PF3D7_0508100	SET domain protein, putative	PF3D7_0508100.iso1.exon1.amp2	IMRAS-033	NP	Day 140	-0.578156160178793
PF3D7_0508100	SET domain protein, putative	PF3D7_0508100.iso1.exon1.amp2	IMRAS-033	NP	Day 0	-0.65770684301609
PF3D7_0508100	SET domain protein, putative	PF3D7_0508100.iso1.exon1.amp2	IMRAS-039	P	Day 0	-0.572148446924137
PF3D7_0508100	SET domain protein, putative	PF3D7_0508100.iso1.exon1.amp2	IMRAS-039	P	Day 140	-0.667161814883345
PF3D7_0508100	SET domain protein, putative	PF3D7_0508100.iso1.exon1.amp2	IMRAS-045	P	Day 140	-0.638000708170241
PF3D7_0508100	SET domain protein, putative	PF3D7_0508100.iso1.exon1.amp2	IMRAS-045	P	Day 0	-0.687954193704439
PF3D7_0508100	SET domain protein, putative	PF3D7_0508100.iso1.exon1.amp2	IMRAS-049	Mock	Day 0	-0.812008507073356
PF3D7_0508100	SET domain protein, putative	PF3D7_0508100.iso1.exon1.amp2	IMRAS-049	Mock	Day 140	-0.506846701926458
PF3D7_0508100	SET domain protein, putative	PF3D7_0508100.iso1.exon1.amp2	IMRAS-054	Mock	Day 140	-0.744111362042734
PF3D7_0508100	SET domain protein, putative	PF3D7_0508100.iso1.exon1.amp2	IMRAS-054	Mock	Day 0	-1.30867056275748
PF3D7_0508100	SET domain protein, putative	PF3D7_0508100.iso1.exon1.amp2	IMRAS-057	P	Day 0	-0.635286712886238
PF3D7_0508100	SET domain protein, putative	PF3D7_0508100.iso1.exon1.amp2	IMRAS-057	P	Day 140	-0.494581815069262
PF3D7_0508100	SET domain protein, putative	PF3D7_0508100.iso1.exon1.amp2	IMRAS-060	P	Day 140	-0.562928725601843
PF3D7_0508100	SET domain protein, putative	PF3D7_0508100.iso1.exon1.amp2	IMRAS-060	P	Day 0	-0.570258619070067
PF3D7_0508100	SET domain protein, putative	PF3D7_0508100.iso1.exon1.amp2	IMRAS-061	NP	Day 0	-0.517392835964719
PF3D7_0508100	SET domain protein, putative	PF3D7_0508100.iso1.exon1.amp2	IMRAS-061	NP	Day 140	-0.558842786553598
PF3D7_0508100	SET domain protein, putative	PF3D7_0508100.iso1.exon1.amp2	IMRAS-062	Mock	Day 140	-0.552916224930048
PF3D7_0508100	SET domain protein, putative	PF3D7_0508100.iso1.exon1.amp2	IMRAS-062	Mock	Day 0	-0.53409202257426
PF3D7_0508100	SET domain protein, putative	PF3D7_0508100.iso1.exon1.amp2	IMRAS-071	NP	Day 0	-0.627347464531352
PF3D7_0508100	SET domain protein, putative	PF3D7_0508100.iso1.exon1.amp2	IMRAS-071	NP	Day 140	-0.67913545690951
PF3D7_0508100	SET domain protein, putative	PF3D7_0508100.iso1.exon1.amp2	IMRAS-078	P	Day 140	-0.492160905959281
PF3D7_0508100	SET domain protein, putative	PF3D7_0508100.iso1.exon1.amp2	IMRAS-078	P	Day 0	-0.354922402494056
PF3D7_0508700	Pre-mRNA-processing ATP-dependent RNA helicase prp5, putative	PF3D7_0508700.iso1.exon1.amp2	IMRAS-002	P	Day 0	-0.82045986171903
PF3D7_0508700	Pre-mRNA-processing ATP-dependent RNA helicase prp5, putative	PF3D7_0508700.iso1.exon1.amp2	IMRAS-002	P	Day 140	-0.567282651117704
PF3D7_0508700	Pre-mRNA-processing ATP-dependent RNA helicase prp5, putative	PF3D7_0508700.iso1.exon1.amp2	IMRAS-005	NP	Day 140	-0.295840220720484
PF3D7_0508700	Pre-mRNA-processing ATP-dependent RNA helicase prp5, putative	PF3D7_0508700.iso1.exon1.amp2	IMRAS-005	NP	Day 0	-0.309016278762579
PF3D7_0508700	Pre-mRNA-processing ATP-dependent RNA helicase prp5, putative	PF3D7_0508700.iso1.exon1.amp2	IMRAS-021	NP	Day 0	-0.29471955926406
PF3D7_0508700	Pre-mRNA-processing ATP-dependent RNA helicase prp5, putative	PF3D7_0508700.iso1.exon1.amp2	IMRAS-021	NP	Day 140	-0.590979326196724
PF3D7_0508700	Pre-mRNA-processing ATP-dependent RNA helicase prp5, putative	PF3D7_0508700.iso1.exon1.amp2	IMRAS-033	NP	Day 140	-0.506827559684845
PF3D7_0508700	Pre-mRNA-processing ATP-dependent RNA helicase prp5, putative	PF3D7_0508700.iso1.exon1.amp2	IMRAS-033	NP	Day 0	-0.602082507854664
PF3D7_0508700	Pre-mRNA-processing ATP-dependent RNA helicase prp5, putative	PF3D7_0508700.iso1.exon1.amp2	IMRAS-039	P	Day 0	-0.444821402184623
PF3D7_0508700	Pre-mRNA-processing ATP-dependent RNA helicase prp5, putative	PF3D7_0508700.iso1.exon1.amp2	IMRAS-039	P	Day 140	-0.595139780958682
PF3D7_0508700	Pre-mRNA-processing ATP-dependent RNA helicase prp5, putative	PF3D7_0508700.iso1.exon1.amp2	IMRAS-045	P	Day 140	-0.558236990783689
PF3D7_0508700	Pre-mRNA-processing ATP-dependent RNA helicase prp5, putative	PF3D7_0508700.iso1.exon1.amp2	IMRAS-045	P	Day 0	-0.483421468143941
PF3D7_0508700	Pre-mRNA-processing ATP-dependent RNA helicase prp5, putative	PF3D7_0508700.iso1.exon1.amp2	IMRAS-049	Mock	Day 0	-0.566349587897376
PF3D7_0508700	Pre-mRNA-processing ATP-dependent RNA helicase prp5, putative	PF3D7_0508700.iso1.exon1.amp2	IMRAS-049	Mock	Day 140	-0.359130966884505
PF3D7_0508700	Pre-mRNA-processing ATP-dependent RNA helicase prp5, putative	PF3D7_0508700.iso1.exon1.amp2	IMRAS-054	Mock	Day 140	-0.418988222850393
PF3D7_0508700	Pre-mRNA-processing ATP-dependent RNA helicase prp5, putative	PF3D7_0508700.iso1.exon1.amp2	IMRAS-054	Mock	Day 0	-0.823626870642174
PF3D7_0508700	Pre-mRNA-processing ATP-dependent RNA helicase prp5, putative	PF3D7_0508700.iso1.exon1.amp2	IMRAS-057	P	Day 0	-0.484684014429103
PF3D7_0508700	Pre-mRNA-processing ATP-dependent RNA helicase prp5, putative	PF3D7_0508700.iso1.exon1.amp2	IMRAS-057	P	Day 140	-0.355012304108968
PF3D7_0508700	Pre-mRNA-processing ATP-dependent RNA helicase prp5, putative	PF3D7_0508700.iso1.exon1.amp2	IMRAS-060	P	Day 140	-0.354163466200161
PF3D7_0508700	Pre-mRNA-processing ATP-dependent RNA helicase prp5, putative	PF3D7_0508700.iso1.exon1.amp2	IMRAS-060	P	Day 0	-0.436802122436246
PF3D7_0508700	Pre-mRNA-processing ATP-dependent RNA helicase prp5, putative	PF3D7_0508700.iso1.exon1.amp2	IMRAS-061	NP	Day 0	-0.327026537584539
PF3D7_0508700	Pre-mRNA-processing ATP-dependent RNA helicase prp5, putative	PF3D7_0508700.iso1.exon1.amp2	IMRAS-061	NP	Day 140	-0.351654684900604
PF3D7_0508700	Pre-mRNA-processing ATP-dependent RNA helicase prp5, putative	PF3D7_0508700.iso1.exon1.amp2	IMRAS-062	Mock	Day 140	-0.0768589029324858
PF3D7_0508700	Pre-mRNA-processing ATP-dependent RNA helicase prp5, putative	PF3D7_0508700.iso1.exon1.amp2	IMRAS-062	Mock	Day 0	-0.165519947386095
PF3D7_0508700	Pre-mRNA-processing ATP-dependent RNA helicase prp5, putative	PF3D7_0508700.iso1.exon1.amp2	IMRAS-071	NP	Day 0	-0.474795720255399
PF3D7_0508700	Pre-mRNA-processing ATP-dependent RNA helicase prp5, putative	PF3D7_0508700.iso1.exon1.amp2	IMRAS-071	NP	Day 140	-0.543009568563766
PF3D7_0508700	Pre-mRNA-processing ATP-dependent RNA helicase prp5, putative	PF3D7_0508700.iso1.exon1.amp2	IMRAS-078	P	Day 140	-0.46161664259116
PF3D7_0508700	Pre-mRNA-processing ATP-dependent RNA helicase prp5, putative	PF3D7_0508700.iso1.exon1.amp2	IMRAS-078	P	Day 0	-0.320769879980004
PF3D7_0308900	splicing factor 3B subunit 1, putative	PF3D7_0308900.iso1.exon1.amp2	IMRAS-002	P	Day 0	-0.681135902344725
PF3D7_0308900	splicing factor 3B subunit 1, putative	PF3D7_0308900.iso1.exon1.amp2	IMRAS-002	P	Day 140	-0.381094346189039
PF3D7_0308900	splicing factor 3B subunit 1, putative	PF3D7_0308900.iso1.exon1.amp2	IMRAS-005	NP	Day 140	-0.340883179775455
PF3D7_0308900	splicing factor 3B subunit 1, putative	PF3D7_0308900.iso1.exon1.amp2	IMRAS-005	NP	Day 0	-0.321165361428696
PF3D7_0308900	splicing factor 3B subunit 1, putative	PF3D7_0308900.iso1.exon1.amp2	IMRAS-021	NP	Day 0	-0.130676952495349
PF3D7_0308900	splicing factor 3B subunit 1, putative	PF3D7_0308900.iso1.exon1.amp2	IMRAS-021	NP	Day 140	-0.4044290538762
PF3D7_0308900	splicing factor 3B subunit 1, putative	PF3D7_0308900.iso1.exon1.amp2	IMRAS-033	NP	Day 140	-0.345026278427779
PF3D7_0308900	splicing factor 3B subunit 1, putative	PF3D7_0308900.iso1.exon1.amp2	IMRAS-033	NP	Day 0	-0.424941167613117
PF3D7_0308900	splicing factor 3B subunit 1, putative	PF3D7_0308900.iso1.exon1.amp2	IMRAS-039	P	Day 0	-0.324501690633763
PF3D7_0308900	splicing factor 3B subunit 1, putative	PF3D7_0308900.iso1.exon1.amp2	IMRAS-039	P	Day 140	-0.506959046120226
PF3D7_0308900	splicing factor 3B subunit 1, putative	PF3D7_0308900.iso1.exon1.amp2	IMRAS-045	P	Day 140	-0.29000808273849
PF3D7_0308900	splicing factor 3B subunit 1, putative	PF3D7_0308900.iso1.exon1.amp2	IMRAS-045	P	Day 0	-0.343783571700238
PF3D7_0308900	splicing factor 3B subunit 1, putative	PF3D7_0308900.iso1.exon1.amp2	IMRAS-049	Mock	Day 0	-0.152027779443596
PF3D7_0308900	splicing factor 3B subunit 1, putative	PF3D7_0308900.iso1.exon1.amp2	IMRAS-049	Mock	Day 140	-0.087382115296009
PF3D7_0308900	splicing factor 3B subunit 1, putative	PF3D7_0308900.iso1.exon1.amp2	IMRAS-054	Mock	Day 140	-0.356147785278724
PF3D7_0308900	splicing factor 3B subunit 1, putative	PF3D7_0308900.iso1.exon1.amp2	IMRAS-054	Mock	Day 0	-0.707707583342605
PF3D7_0308900	splicing factor 3B subunit 1, putative	PF3D7_0308900.iso1.exon1.amp2	IMRAS-057	P	Day 0	-0.319199830609104
PF3D7_0308900	splicing factor 3B subunit 1, putative	PF3D7_0308900.iso1.exon1.amp2	IMRAS-057	P	Day 140	-0.259657273458785
PF3D7_0308900	splicing factor 3B subunit 1, putative	PF3D7_0308900.iso1.exon1.amp2	IMRAS-060	P	Day 140	-0.277769489364839
PF3D7_0308900	splicing factor 3B subunit 1, putative	PF3D7_0308900.iso1.exon1.amp2	IMRAS-060	P	Day 0	-0.339693186279872
PF3D7_0308900	splicing factor 3B subunit 1, putative	PF3D7_0308900.iso1.exon1.amp2	IMRAS-061	NP	Day 0	-0.0961233829743602
PF3D7_0308900	splicing factor 3B subunit 1, putative	PF3D7_0308900.iso1.exon1.amp2	IMRAS-061	NP	Day 140	-0.146403618969659
PF3D7_0308900	splicing factor 3B subunit 1, putative	PF3D7_0308900.iso1.exon1.amp2	IMRAS-062	Mock	Day 140	-0.111125998045519
PF3D7_0308900	splicing factor 3B subunit 1, putative	PF3D7_0308900.iso1.exon1.amp2	IMRAS-062	Mock	Day 0	-0.104586053747042
PF3D7_0308900	splicing factor 3B subunit 1, putative	PF3D7_0308900.iso1.exon1.amp2	IMRAS-071	NP	Day 0	-0.286916261031132
PF3D7_0308900	splicing factor 3B subunit 1, putative	PF3D7_0308900.iso1.exon1.amp2	IMRAS-071	NP	Day 140	-0.312520004616351
PF3D7_0308900	splicing factor 3B subunit 1, putative	PF3D7_0308900.iso1.exon1.amp2	IMRAS-078	P	Day 140	-0.327987333853907
PF3D7_0308900	splicing factor 3B subunit 1, putative	PF3D7_0308900.iso1.exon1.amp2	IMRAS-078	P	Day 0	-0.209884857896553
PF3D7_1305300	conserved Plasmodium protein, unknown function	PF3D7_1305300.iso1.exon2.amp4	IMRAS-002	P	Day 0	-0.315839469315476
PF3D7_1305300	conserved Plasmodium protein, unknown function	PF3D7_1305300.iso1.exon2.amp4	IMRAS-002	P	Day 140	-0.0771224769059735
PF3D7_1305300	conserved Plasmodium protein, unknown function	PF3D7_1305300.iso1.exon2.amp4	IMRAS-005	NP	Day 140	-0.0266335124141861
PF3D7_1305300	conserved Plasmodium protein, unknown function	PF3D7_1305300.iso1.exon2.amp4	IMRAS-005	NP	Day 0	-0.0705113933139341
PF3D7_1305300	conserved Plasmodium protein, unknown function	PF3D7_1305300.iso1.exon2.amp4	IMRAS-021	NP	Day 0	-0.00387216742285723
PF3D7_1305300	conserved Plasmodium protein, unknown function	PF3D7_1305300.iso1.exon2.amp4	IMRAS-021	NP	Day 140	0.0028196740234101
PF3D7_1305300	conserved Plasmodium protein, unknown function	PF3D7_1305300.iso1.exon2.amp4	IMRAS-033	NP	Day 140	-0.039584036282637
PF3D7_1305300	conserved Plasmodium protein, unknown function	PF3D7_1305300.iso1.exon2.amp4	IMRAS-033	NP	Day 0	-0.145025262134764
PF3D7_1305300	conserved Plasmodium protein, unknown function	PF3D7_1305300.iso1.exon2.amp4	IMRAS-039	P	Day 0	0.0139731243509598
PF3D7_1305300	conserved Plasmodium protein, unknown function	PF3D7_1305300.iso1.exon2.amp4	IMRAS-039	P	Day 140	-0.150939742849646
PF3D7_1305300	conserved Plasmodium protein, unknown function	PF3D7_1305300.iso1.exon2.amp4	IMRAS-045	P	Day 140	0.150725031044418
PF3D7_1305300	conserved Plasmodium protein, unknown function	PF3D7_1305300.iso1.exon2.amp4	IMRAS-045	P	Day 0	0.122575371521087
PF3D7_1305300	conserved Plasmodium protein, unknown function	PF3D7_1305300.iso1.exon2.amp4	IMRAS-049	Mock	Day 0	-0.0606540228142993
PF3D7_1305300	conserved Plasmodium protein, unknown function	PF3D7_1305300.iso1.exon2.amp4	IMRAS-049	Mock	Day 140	-0.034555454521028
PF3D7_1305300	conserved Plasmodium protein, unknown function	PF3D7_1305300.iso1.exon2.amp4	IMRAS-054	Mock	Day 140	0.11108657137717701
PF3D7_1305300	conserved Plasmodium protein, unknown function	PF3D7_1305300.iso1.exon2.amp4	IMRAS-054	Mock	Day 0	-0.279207824257199
PF3D7_1305300	conserved Plasmodium protein, unknown function	PF3D7_1305300.iso1.exon2.amp4	IMRAS-057	P	Day 0	0.127174104777501
PF3D7_1305300	conserved Plasmodium protein, unknown function	PF3D7_1305300.iso1.exon2.amp4	IMRAS-057	P	Day 140	0.15895916458688
PF3D7_1305300	conserved Plasmodium protein, unknown function	PF3D7_1305300.iso1.exon2.amp4	IMRAS-060	P	Day 140	-0.0448297672656359
PF3D7_1305300	conserved Plasmodium protein, unknown function	PF3D7_1305300.iso1.exon2.amp4	IMRAS-060	P	Day 0	0.00262147058202444
PF3D7_1305300	conserved Plasmodium protein, unknown function	PF3D7_1305300.iso1.exon2.amp4	IMRAS-061	NP	Day 0	0.0488863937386199
PF3D7_1305300	conserved Plasmodium protein, unknown function	PF3D7_1305300.iso1.exon2.amp4	IMRAS-061	NP	Day 140	-0.00406663207225222
PF3D7_1305300	conserved Plasmodium protein, unknown function	PF3D7_1305300.iso1.exon2.amp4	IMRAS-062	Mock	Day 140	-0.0067754340095707
PF3D7_1305300	conserved Plasmodium protein, unknown function	PF3D7_1305300.iso1.exon2.amp4	IMRAS-062	Mock	Day 0	-0.0375172484951314
PF3D7_1305300	conserved Plasmodium protein, unknown function	PF3D7_1305300.iso1.exon2.amp4	IMRAS-071	NP	Day 0	0.492100375889031
PF3D7_1305300	conserved Plasmodium protein, unknown function	PF3D7_1305300.iso1.exon2.amp4	IMRAS-071	NP	Day 140	0.38976587495554
PF3D7_1305300	conserved Plasmodium protein, unknown function	PF3D7_1305300.iso1.exon2.amp4	IMRAS-078	P	Day 140	0.0873312555458252
PF3D7_1305300	conserved Plasmodium protein, unknown function	PF3D7_1305300.iso1.exon2.amp4	IMRAS-078	P	Day 0	0.102502406749007
PF3D7_1417600	conserved Plasmodium protein, unknown function	PF3D7_1417600.iso1.exon1.amp5	IMRAS-002	P	Day 0	-0.416737675668019
PF3D7_1417600	conserved Plasmodium protein, unknown function	PF3D7_1417600.iso1.exon1.amp5	IMRAS-002	P	Day 140	-0.118288739822997
PF3D7_1417600	conserved Plasmodium protein, unknown function	PF3D7_1417600.iso1.exon1.amp5	IMRAS-005	NP	Day 140	-0.0770918226604778
PF3D7_1417600	conserved Plasmodium protein, unknown function	PF3D7_1417600.iso1.exon1.amp5	IMRAS-005	NP	Day 0	-0.181376077959701
PF3D7_1417600	conserved Plasmodium protein, unknown function	PF3D7_1417600.iso1.exon1.amp5	IMRAS-021	NP	Day 0	0.524755792297762
PF3D7_1417600	conserved Plasmodium protein, unknown function	PF3D7_1417600.iso1.exon1.amp5	IMRAS-021	NP	Day 140	0.191758133076286
PF3D7_1417600	conserved Plasmodium protein, unknown function	PF3D7_1417600.iso1.exon1.amp5	IMRAS-033	NP	Day 140	-0.125599315567891
PF3D7_1417600	conserved Plasmodium protein, unknown function	PF3D7_1417600.iso1.exon1.amp5	IMRAS-033	NP	Day 0	-0.232704149365391
PF3D7_1417600	conserved Plasmodium protein, unknown function	PF3D7_1417600.iso1.exon1.amp5	IMRAS-039	P	Day 0	-0.0693343836318334
PF3D7_1417600	conserved Plasmodium protein, unknown function	PF3D7_1417600.iso1.exon1.amp5	IMRAS-039	P	Day 140	-0.184468606637596
PF3D7_1417600	conserved Plasmodium protein, unknown function	PF3D7_1417600.iso1.exon1.amp5	IMRAS-045	P	Day 140	-0.123476062730482
PF3D7_1417600	conserved Plasmodium protein, unknown function	PF3D7_1417600.iso1.exon1.amp5	IMRAS-045	P	Day 0	-0.0997771616518754
PF3D7_1417600	conserved Plasmodium protein, unknown function	PF3D7_1417600.iso1.exon1.amp5	IMRAS-049	Mock	Day 0	0.0313986360973058
PF3D7_1417600	conserved Plasmodium protein, unknown function	PF3D7_1417600.iso1.exon1.amp5	IMRAS-049	Mock	Day 140	0.0948031315844293
PF3D7_1417600	conserved Plasmodium protein, unknown function	PF3D7_1417600.iso1.exon1.amp5	IMRAS-054	Mock	Day 140	-0.0410597815924323
PF3D7_1417600	conserved Plasmodium protein, unknown function	PF3D7_1417600.iso1.exon1.amp5	IMRAS-054	Mock	Day 0	-0.35443965163333
PF3D7_1417600	conserved Plasmodium protein, unknown function	PF3D7_1417600.iso1.exon1.amp5	IMRAS-057	P	Day 0	-0.0325940959027502
PF3D7_1417600	conserved Plasmodium protein, unknown function	PF3D7_1417600.iso1.exon1.amp5	IMRAS-057	P	Day 140	-0.0163375799158487
PF3D7_1417600	conserved Plasmodium protein, unknown function	PF3D7_1417600.iso1.exon1.amp5	IMRAS-060	P	Day 140	-0.0497682831729112
PF3D7_1417600	conserved Plasmodium protein, unknown function	PF3D7_1417600.iso1.exon1.amp5	IMRAS-060	P	Day 0	-0.0857276818893666
PF3D7_1417600	conserved Plasmodium protein, unknown function	PF3D7_1417600.iso1.exon1.amp5	IMRAS-061	NP	Day 0	0.00806865300777559
PF3D7_1417600	conserved Plasmodium protein, unknown function	PF3D7_1417600.iso1.exon1.amp5	IMRAS-061	NP	Day 140	0.0313023805673804
PF3D7_1417600	conserved Plasmodium protein, unknown function	PF3D7_1417600.iso1.exon1.amp5	IMRAS-062	Mock	Day 140	-0.0797811138584308
PF3D7_1417600	conserved Plasmodium protein, unknown function	PF3D7_1417600.iso1.exon1.amp5	IMRAS-062	Mock	Day 0	-0.105335181435475
PF3D7_1417600	conserved Plasmodium protein, unknown function	PF3D7_1417600.iso1.exon1.amp5	IMRAS-071	NP	Day 0	1.97404281074015
PF3D7_1417600	conserved Plasmodium protein, unknown function	PF3D7_1417600.iso1.exon1.amp5	IMRAS-071	NP	Day 140	1.9686882799167
PF3D7_1417600	conserved Plasmodium protein, unknown function	PF3D7_1417600.iso1.exon1.amp5	IMRAS-078	P	Day 140	0.569502113924523
PF3D7_1417600	conserved Plasmodium protein, unknown function	PF3D7_1417600.iso1.exon1.amp5	IMRAS-078	P	Day 0	0.579450779393429
PF3D7_1319600	conserved Plasmodium protein, unknown function	PF3D7_1319600.iso1.exon1.amp2	IMRAS-002	P	Day 0	-0.0332828215990553
PF3D7_1319600	conserved Plasmodium protein, unknown function	PF3D7_1319600.iso1.exon1.amp2	IMRAS-002	P	Day 140	0.590487489388039
PF3D7_1319600	conserved Plasmodium protein, unknown function	PF3D7_1319600.iso1.exon1.amp2	IMRAS-005	NP	Day 140	-0.203556662962848
PF3D7_1319600	conserved Plasmodium protein, unknown function	PF3D7_1319600.iso1.exon1.amp2	IMRAS-005	NP	Day 0	-0.228151275661732
PF3D7_1319600	conserved Plasmodium protein, unknown function	PF3D7_1319600.iso1.exon1.amp2	IMRAS-021	NP	Day 0	1.47662721813362
PF3D7_1319600	conserved Plasmodium protein, unknown function	PF3D7_1319600.iso1.exon1.amp2	IMRAS-021	NP	Day 140	1.32396032276824
PF3D7_1319600	conserved Plasmodium protein, unknown function	PF3D7_1319600.iso1.exon1.amp2	IMRAS-033	NP	Day 140	0.516185914138916
PF3D7_1319600	conserved Plasmodium protein, unknown function	PF3D7_1319600.iso1.exon1.amp2	IMRAS-033	NP	Day 0	0.454014288131791
PF3D7_1319600	conserved Plasmodium protein, unknown function	PF3D7_1319600.iso1.exon1.amp2	IMRAS-039	P	Day 0	-0.230550178640607
PF3D7_1319600	conserved Plasmodium protein, unknown function	PF3D7_1319600.iso1.exon1.amp2	IMRAS-039	P	Day 140	-0.175500776420089
PF3D7_1319600	conserved Plasmodium protein, unknown function	PF3D7_1319600.iso1.exon1.amp2	IMRAS-045	P	Day 140	1.08741800218603
PF3D7_1319600	conserved Plasmodium protein, unknown function	PF3D7_1319600.iso1.exon1.amp2	IMRAS-045	P	Day 0	0.712634614274007
PF3D7_1319600	conserved Plasmodium protein, unknown function	PF3D7_1319600.iso1.exon1.amp2	IMRAS-049	Mock	Day 0	-0.120814606043377
PF3D7_1319600	conserved Plasmodium protein, unknown function	PF3D7_1319600.iso1.exon1.amp2	IMRAS-049	Mock	Day 140	-8.6102493342288e-4
PF3D7_1319600	conserved Plasmodium protein, unknown function	PF3D7_1319600.iso1.exon1.amp2	IMRAS-054	Mock	Day 140	0.675458668006192
PF3D7_1319600	conserved Plasmodium protein, unknown function	PF3D7_1319600.iso1.exon1.amp2	IMRAS-054	Mock	Day 0	1.24265104084202
PF3D7_1319600	conserved Plasmodium protein, unknown function	PF3D7_1319600.iso1.exon1.amp2	IMRAS-057	P	Day 0	-0.0726165523101496
PF3D7_1319600	conserved Plasmodium protein, unknown function	PF3D7_1319600.iso1.exon1.amp2	IMRAS-057	P	Day 140	0.775114238875471
PF3D7_1319600	conserved Plasmodium protein, unknown function	PF3D7_1319600.iso1.exon1.amp2	IMRAS-060	P	Day 140	1.53562809774787
PF3D7_1319600	conserved Plasmodium protein, unknown function	PF3D7_1319600.iso1.exon1.amp2	IMRAS-060	P	Day 0	1.54125283628033
PF3D7_1319600	conserved Plasmodium protein, unknown function	PF3D7_1319600.iso1.exon1.amp2	IMRAS-061	NP	Day 0	0.777638912605909
PF3D7_1319600	conserved Plasmodium protein, unknown function	PF3D7_1319600.iso1.exon1.amp2	IMRAS-061	NP	Day 140	0.735601099006786
PF3D7_1319600	conserved Plasmodium protein, unknown function	PF3D7_1319600.iso1.exon1.amp2	IMRAS-062	Mock	Day 140	0.777190848341208
PF3D7_1319600	conserved Plasmodium protein, unknown function	PF3D7_1319600.iso1.exon1.amp2	IMRAS-062	Mock	Day 0	0.572174622526392
PF3D7_1319600	conserved Plasmodium protein, unknown function	PF3D7_1319600.iso1.exon1.amp2	IMRAS-071	NP	Day 0	0.546231274108958
PF3D7_1319600	conserved Plasmodium protein, unknown function	PF3D7_1319600.iso1.exon1.amp2	IMRAS-071	NP	Day 140	0.346505454021287
PF3D7_1319600	conserved Plasmodium protein, unknown function	PF3D7_1319600.iso1.exon1.amp2	IMRAS-078	P	Day 140	2.17930058801627
PF3D7_1319600	conserved Plasmodium protein, unknown function	PF3D7_1319600.iso1.exon1.amp2	IMRAS-078	P	Day 0	2.29533155847882
PF3D7_1305000	conserved Plasmodium protein, unknown function	PF3D7_1305000.iso1.exon1.amp2	IMRAS-002	P	Day 0	-0.655888094770923
PF3D7_1305000	conserved Plasmodium protein, unknown function	PF3D7_1305000.iso1.exon1.amp2	IMRAS-002	P	Day 140	-0.211932150792567
PF3D7_1305000	conserved Plasmodium protein, unknown function	PF3D7_1305000.iso1.exon1.amp2	IMRAS-005	NP	Day 140	-0.435767569662227
PF3D7_1305000	conserved Plasmodium protein, unknown function	PF3D7_1305000.iso1.exon1.amp2	IMRAS-005	NP	Day 0	-0.427963258759714
PF3D7_1305000	conserved Plasmodium protein, unknown function	PF3D7_1305000.iso1.exon1.amp2	IMRAS-021	NP	Day 0	-0.336245777330564
PF3D7_1305000	conserved Plasmodium protein, unknown function	PF3D7_1305000.iso1.exon1.amp2	IMRAS-021	NP	Day 140	-0.345972912778116
PF3D7_1305000	conserved Plasmodium protein, unknown function	PF3D7_1305000.iso1.exon1.amp2	IMRAS-033	NP	Day 140	-0.468135401970756
PF3D7_1305000	conserved Plasmodium protein, unknown function	PF3D7_1305000.iso1.exon1.amp2	IMRAS-033	NP	Day 0	-0.507458186258654
PF3D7_1305000	conserved Plasmodium protein, unknown function	PF3D7_1305000.iso1.exon1.amp2	IMRAS-039	P	Day 0	-0.465779985127222
PF3D7_1305000	conserved Plasmodium protein, unknown function	PF3D7_1305000.iso1.exon1.amp2	IMRAS-039	P	Day 140	-0.608404309679772
PF3D7_1305000	conserved Plasmodium protein, unknown function	PF3D7_1305000.iso1.exon1.amp2	IMRAS-045	P	Day 140	0.370707739041467
PF3D7_1305000	conserved Plasmodium protein, unknown function	PF3D7_1305000.iso1.exon1.amp2	IMRAS-045	P	Day 0	0.347188454168563
PF3D7_1305000	conserved Plasmodium protein, unknown function	PF3D7_1305000.iso1.exon1.amp2	IMRAS-049	Mock	Day 0	-0.622237584831142
PF3D7_1305000	conserved Plasmodium protein, unknown function	PF3D7_1305000.iso1.exon1.amp2	IMRAS-049	Mock	Day 140	-0.343573685972943
PF3D7_1305000	conserved Plasmodium protein, unknown function	PF3D7_1305000.iso1.exon1.amp2	IMRAS-054	Mock	Day 140	-0.47332349011039
PF3D7_1305000	conserved Plasmodium protein, unknown function	PF3D7_1305000.iso1.exon1.amp2	IMRAS-054	Mock	Day 0	-0.914158460810032
PF3D7_1305000	conserved Plasmodium protein, unknown function	PF3D7_1305000.iso1.exon1.amp2	IMRAS-057	P	Day 0	-0.422690195348913
PF3D7_1305000	conserved Plasmodium protein, unknown function	PF3D7_1305000.iso1.exon1.amp2	IMRAS-057	P	Day 140	-0.374281556956399
PF3D7_1305000	conserved Plasmodium protein, unknown function	PF3D7_1305000.iso1.exon1.amp2	IMRAS-060	P	Day 140	-0.335951815371825
PF3D7_1305000	conserved Plasmodium protein, unknown function	PF3D7_1305000.iso1.exon1.amp2	IMRAS-060	P	Day 0	-0.351072248410363
PF3D7_1305000	conserved Plasmodium protein, unknown function	PF3D7_1305000.iso1.exon1.amp2	IMRAS-061	NP	Day 0	-0.362348302078942
PF3D7_1305000	conserved Plasmodium protein, unknown function	PF3D7_1305000.iso1.exon1.amp2	IMRAS-061	NP	Day 140	-0.349114900165645
PF3D7_1305000	conserved Plasmodium protein, unknown function	PF3D7_1305000.iso1.exon1.amp2	IMRAS-062	Mock	Day 140	-0.125849036790004
PF3D7_1305000	conserved Plasmodium protein, unknown function	PF3D7_1305000.iso1.exon1.amp2	IMRAS-062	Mock	Day 0	-0.173091796490139
PF3D7_1305000	conserved Plasmodium protein, unknown function	PF3D7_1305000.iso1.exon1.amp2	IMRAS-071	NP	Day 0	0.0340328347118586
PF3D7_1305000	conserved Plasmodium protein, unknown function	PF3D7_1305000.iso1.exon1.amp2	IMRAS-071	NP	Day 140	-0.0885096378829537
PF3D7_1305000	conserved Plasmodium protein, unknown function	PF3D7_1305000.iso1.exon1.amp2	IMRAS-078	P	Day 140	-0.45853593452134
PF3D7_1305000	conserved Plasmodium protein, unknown function	PF3D7_1305000.iso1.exon1.amp2	IMRAS-078	P	Day 0	-0.292679551232995
PF3D7_0302600	ABC transporter, (TAP family), putative	PF3D7_0302600.iso1.exon1.amp2	IMRAS-002	P	Day 0	-0.97246295516408
PF3D7_0302600	ABC transporter, (TAP family), putative	PF3D7_0302600.iso1.exon1.amp2	IMRAS-002	P	Day 140	-0.557942267539229
PF3D7_0302600	ABC transporter, (TAP family), putative	PF3D7_0302600.iso1.exon1.amp2	IMRAS-005	NP	Day 140	-0.643391868674261
PF3D7_0302600	ABC transporter, (TAP family), putative	PF3D7_0302600.iso1.exon1.amp2	IMRAS-005	NP	Day 0	-0.564810041840113
PF3D7_0302600	ABC transporter, (TAP family), putative	PF3D7_0302600.iso1.exon1.amp2	IMRAS-021	NP	Day 0	-0.318233153764945
PF3D7_0302600	ABC transporter, (TAP family), putative	PF3D7_0302600.iso1.exon1.amp2	IMRAS-021	NP	Day 140	-0.635506052296471
PF3D7_0302600	ABC transporter, (TAP family), putative	PF3D7_0302600.iso1.exon1.amp2	IMRAS-033	NP	Day 140	-0.671342943692332
PF3D7_0302600	ABC transporter, (TAP family), putative	PF3D7_0302600.iso1.exon1.amp2	IMRAS-033	NP	Day 0	-0.746403049847888
PF3D7_0302600	ABC transporter, (TAP family), putative	PF3D7_0302600.iso1.exon1.amp2	IMRAS-039	P	Day 0	-0.691767282840024
PF3D7_0302600	ABC transporter, (TAP family), putative	PF3D7_0302600.iso1.exon1.amp2	IMRAS-039	P	Day 140	-0.834405043890834
PF3D7_0302600	ABC transporter, (TAP family), putative	PF3D7_0302600.iso1.exon1.amp2	IMRAS-045	P	Day 140	-0.252934246803221
PF3D7_0302600	ABC transporter, (TAP family), putative	PF3D7_0302600.iso1.exon1.amp2	IMRAS-045	P	Day 0	-0.285141210572055
PF3D7_0302600	ABC transporter, (TAP family), putative	PF3D7_0302600.iso1.exon1.amp2	IMRAS-049	Mock	Day 0	-1.15252346577071
PF3D7_0302600	ABC transporter, (TAP family), putative	PF3D7_0302600.iso1.exon1.amp2	IMRAS-049	Mock	Day 140	-0.761952516453711
PF3D7_0302600	ABC transporter, (TAP family), putative	PF3D7_0302600.iso1.exon1.amp2	IMRAS-054	Mock	Day 140	-0.889466079478419
PF3D7_0302600	ABC transporter, (TAP family), putative	PF3D7_0302600.iso1.exon1.amp2	IMRAS-054	Mock	Day 0	-1.64542330508826
PF3D7_0302600	ABC transporter, (TAP family), putative	PF3D7_0302600.iso1.exon1.amp2	IMRAS-057	P	Day 0	0.100327935146094
PF3D7_0302600	ABC transporter, (TAP family), putative	PF3D7_0302600.iso1.exon1.amp2	IMRAS-057	P	Day 140	0.461765159739118
PF3D7_0302600	ABC transporter, (TAP family), putative	PF3D7_0302600.iso1.exon1.amp2	IMRAS-060	P	Day 140	-0.418600749128121
PF3D7_0302600	ABC transporter, (TAP family), putative	PF3D7_0302600.iso1.exon1.amp2	IMRAS-060	P	Day 0	-0.495840145944529
PF3D7_0302600	ABC transporter, (TAP family), putative	PF3D7_0302600.iso1.exon1.amp2	IMRAS-061	NP	Day 0	0.542749399286109
PF3D7_0302600	ABC transporter, (TAP family), putative	PF3D7_0302600.iso1.exon1.amp2	IMRAS-061	NP	Day 140	0.399244083591704
PF3D7_0302600	ABC transporter, (TAP family), putative	PF3D7_0302600.iso1.exon1.amp2	IMRAS-062	Mock	Day 140	-0.275270590019412
PF3D7_0302600	ABC transporter, (TAP family), putative	PF3D7_0302600.iso1.exon1.amp2	IMRAS-062	Mock	Day 0	-0.353856030293917
PF3D7_0302600	ABC transporter, (TAP family), putative	PF3D7_0302600.iso1.exon1.amp2	IMRAS-071	NP	Day 0	-0.431652056573011
PF3D7_0302600	ABC transporter, (TAP family), putative	PF3D7_0302600.iso1.exon1.amp2	IMRAS-071	NP	Day 140	-0.57694818816595
PF3D7_0302600	ABC transporter, (TAP family), putative	PF3D7_0302600.iso1.exon1.amp2	IMRAS-078	P	Day 140	-0.249748110741574
PF3D7_0302600	ABC transporter, (TAP family), putative	PF3D7_0302600.iso1.exon1.amp2	IMRAS-078	P	Day 0	0.0107490194638071
PF3D7_0510100	conserved Plasmodium protein, unknown function	PF3D7_0510100.iso1.exon1.amp3	IMRAS-002	P	Day 0	-0.42661658470931
PF3D7_0510100	conserved Plasmodium protein, unknown function	PF3D7_0510100.iso1.exon1.amp3	IMRAS-002	P	Day 140	-0.129486946427861
PF3D7_0510100	conserved Plasmodium protein, unknown function	PF3D7_0510100.iso1.exon1.amp3	IMRAS-005	NP	Day 140	1.80995126634697
PF3D7_0510100	conserved Plasmodium protein, unknown function	PF3D7_0510100.iso1.exon1.amp3	IMRAS-005	NP	Day 0	1.74715277295445
PF3D7_0510100	conserved Plasmodium protein, unknown function	PF3D7_0510100.iso1.exon1.amp3	IMRAS-021	NP	Day 0	0.276052645405768
PF3D7_0510100	conserved Plasmodium protein, unknown function	PF3D7_0510100.iso1.exon1.amp3	IMRAS-021	NP	Day 140	0.0536460958227725
PF3D7_0510100	conserved Plasmodium protein, unknown function	PF3D7_0510100.iso1.exon1.amp3	IMRAS-033	NP	Day 140	0.0568052564177091
PF3D7_0510100	conserved Plasmodium protein, unknown function	PF3D7_0510100.iso1.exon1.amp3	IMRAS-033	NP	Day 0	-0.0254916538040515
PF3D7_0510100	conserved Plasmodium protein, unknown function	PF3D7_0510100.iso1.exon1.amp3	IMRAS-039	P	Day 0	0.642703883935157
PF3D7_0510100	conserved Plasmodium protein, unknown function	PF3D7_0510100.iso1.exon1.amp3	IMRAS-039	P	Day 140	0.393605715084089
PF3D7_0510100	conserved Plasmodium protein, unknown function	PF3D7_0510100.iso1.exon1.amp3	IMRAS-045	P	Day 140	1.50460011913772
PF3D7_0510100	conserved Plasmodium protein, unknown function	PF3D7_0510100.iso1.exon1.amp3	IMRAS-045	P	Day 0	0.147724121190283
PF3D7_0510100	conserved Plasmodium protein, unknown function	PF3D7_0510100.iso1.exon1.amp3	IMRAS-049	Mock	Day 0	0.144804117616957
PF3D7_0510100	conserved Plasmodium protein, unknown function	PF3D7_0510100.iso1.exon1.amp3	IMRAS-049	Mock	Day 140	0.149116567695838
PF3D7_0510100	conserved Plasmodium protein, unknown function	PF3D7_0510100.iso1.exon1.amp3	IMRAS-054	Mock	Day 140	0.127477367612775
PF3D7_0510100	conserved Plasmodium protein, unknown function	PF3D7_0510100.iso1.exon1.amp3	IMRAS-054	Mock	Day 0	-0.289755815246192
PF3D7_0510100	conserved Plasmodium protein, unknown function	PF3D7_0510100.iso1.exon1.amp3	IMRAS-057	P	Day 0	0.0786058921546804
PF3D7_0510100	conserved Plasmodium protein, unknown function	PF3D7_0510100.iso1.exon1.amp3	IMRAS-057	P	Day 140	1.82037125488902
PF3D7_0510100	conserved Plasmodium protein, unknown function	PF3D7_0510100.iso1.exon1.amp3	IMRAS-060	P	Day 140	0.94148293971174
PF3D7_0510100	conserved Plasmodium protein, unknown function	PF3D7_0510100.iso1.exon1.amp3	IMRAS-060	P	Day 0	0.851483757271916
PF3D7_0510100	conserved Plasmodium protein, unknown function	PF3D7_0510100.iso1.exon1.amp3	IMRAS-061	NP	Day 0	0.736766631190381
PF3D7_0510100	conserved Plasmodium protein, unknown function	PF3D7_0510100.iso1.exon1.amp3	IMRAS-061	NP	Day 140	0.696136644578088
PF3D7_0510100	conserved Plasmodium protein, unknown function	PF3D7_0510100.iso1.exon1.amp3	IMRAS-062	Mock	Day 140	1.42951711693065
PF3D7_0510100	conserved Plasmodium protein, unknown function	PF3D7_0510100.iso1.exon1.amp3	IMRAS-062	Mock	Day 0	1.06680832734988
PF3D7_0510100	conserved Plasmodium protein, unknown function	PF3D7_0510100.iso1.exon1.amp3	IMRAS-071	NP	Day 0	0.388146602331101
PF3D7_0510100	conserved Plasmodium protein, unknown function	PF3D7_0510100.iso1.exon1.amp3	IMRAS-071	NP	Day 140	0.35359875176764
PF3D7_0510100	conserved Plasmodium protein, unknown function	PF3D7_0510100.iso1.exon1.amp3	IMRAS-078	P	Day 140	1.58451468477955
PF3D7_0510100	conserved Plasmodium protein, unknown function	PF3D7_0510100.iso1.exon1.amp3	IMRAS-078	P	Day 0	1.49476882657438
PF3D7_1010200	DNA2/NAM7 helicase, putative	PF3D7_1010200.iso1.exon1.amp2	IMRAS-002	P	Day 0	-0.777037581427901
PF3D7_1010200	DNA2/NAM7 helicase, putative	PF3D7_1010200.iso1.exon1.amp2	IMRAS-002	P	Day 140	-0.351206939394695
PF3D7_1010200	DNA2/NAM7 helicase, putative	PF3D7_1010200.iso1.exon1.amp2	IMRAS-005	NP	Day 140	-0.281444445769173
PF3D7_1010200	DNA2/NAM7 helicase, putative	PF3D7_1010200.iso1.exon1.amp2	IMRAS-005	NP	Day 0	-0.29659377895725
PF3D7_1010200	DNA2/NAM7 helicase, putative	PF3D7_1010200.iso1.exon1.amp2	IMRAS-021	NP	Day 0	-0.0850989671504028
PF3D7_1010200	DNA2/NAM7 helicase, putative	PF3D7_1010200.iso1.exon1.amp2	IMRAS-021	NP	Day 140	-0.219885174505476
PF3D7_1010200	DNA2/NAM7 helicase, putative	PF3D7_1010200.iso1.exon1.amp2	IMRAS-033	NP	Day 140	-0.22772718857518
PF3D7_1010200	DNA2/NAM7 helicase, putative	PF3D7_1010200.iso1.exon1.amp2	IMRAS-033	NP	Day 0	-0.227815034126964
PF3D7_1010200	DNA2/NAM7 helicase, putative	PF3D7_1010200.iso1.exon1.amp2	IMRAS-039	P	Day 0	-0.136846103107597
PF3D7_1010200	DNA2/NAM7 helicase, putative	PF3D7_1010200.iso1.exon1.amp2	IMRAS-039	P	Day 140	-0.187094758782909
PF3D7_1010200	DNA2/NAM7 helicase, putative	PF3D7_1010200.iso1.exon1.amp2	IMRAS-045	P	Day 140	-0.52151598301834
PF3D7_1010200	DNA2/NAM7 helicase, putative	PF3D7_1010200.iso1.exon1.amp2	IMRAS-045	P	Day 0	-0.397341376114559
PF3D7_1010200	DNA2/NAM7 helicase, putative	PF3D7_1010200.iso1.exon1.amp2	IMRAS-049	Mock	Day 0	-0.491699686646527
PF3D7_1010200	DNA2/NAM7 helicase, putative	PF3D7_1010200.iso1.exon1.amp2	IMRAS-049	Mock	Day 140	-0.350507978547874
PF3D7_1010200	DNA2/NAM7 helicase, putative	PF3D7_1010200.iso1.exon1.amp2	IMRAS-054	Mock	Day 140	-0.223652819210116
PF3D7_1010200	DNA2/NAM7 helicase, putative	PF3D7_1010200.iso1.exon1.amp2	IMRAS-054	Mock	Day 0	-0.745684862951794
PF3D7_1010200	DNA2/NAM7 helicase, putative	PF3D7_1010200.iso1.exon1.amp2	IMRAS-057	P	Day 0	-0.102582248996169
PF3D7_1010200	DNA2/NAM7 helicase, putative	PF3D7_1010200.iso1.exon1.amp2	IMRAS-057	P	Day 140	-0.0454971642853579
PF3D7_1010200	DNA2/NAM7 helicase, putative	PF3D7_1010200.iso1.exon1.amp2	IMRAS-060	P	Day 140	-0.199285565506161
PF3D7_1010200	DNA2/NAM7 helicase, putative	PF3D7_1010200.iso1.exon1.amp2	IMRAS-060	P	Day 0	-0.195873960230996
PF3D7_1010200	DNA2/NAM7 helicase, putative	PF3D7_1010200.iso1.exon1.amp2	IMRAS-061	NP	Day 0	-0.0901117409311283
PF3D7_1010200	DNA2/NAM7 helicase, putative	PF3D7_1010200.iso1.exon1.amp2	IMRAS-061	NP	Day 140	-0.0301177232787229
PF3D7_1010200	DNA2/NAM7 helicase, putative	PF3D7_1010200.iso1.exon1.amp2	IMRAS-062	Mock	Day 140	1.97115761617563
PF3D7_1010200	DNA2/NAM7 helicase, putative	PF3D7_1010200.iso1.exon1.amp2	IMRAS-062	Mock	Day 0	1.80833332236879
PF3D7_1010200	DNA2/NAM7 helicase, putative	PF3D7_1010200.iso1.exon1.amp2	IMRAS-071	NP	Day 0	0.167562691159606
PF3D7_1010200	DNA2/NAM7 helicase, putative	PF3D7_1010200.iso1.exon1.amp2	IMRAS-071	NP	Day 140	0.160766468862821
PF3D7_1010200	DNA2/NAM7 helicase, putative	PF3D7_1010200.iso1.exon1.amp2	IMRAS-078	P	Day 140	-0.325740144862348
PF3D7_1010200	DNA2/NAM7 helicase, putative	PF3D7_1010200.iso1.exon1.amp2	IMRAS-078	P	Day 0	-0.163104795202901
PF3D7_1231600	pre-mRNA-splicing factor ATP-dependent RNA helicase PRP2, putative	PF3D7_1231600.iso1.exon1.amp2	IMRAS-002	P	Day 0	-1.07152162588675
PF3D7_1231600	pre-mRNA-splicing factor ATP-dependent RNA helicase PRP2, putative	PF3D7_1231600.iso1.exon1.amp2	IMRAS-002	P	Day 140	-0.606062856015837
PF3D7_1231600	pre-mRNA-splicing factor ATP-dependent RNA helicase PRP2, putative	PF3D7_1231600.iso1.exon1.amp2	IMRAS-005	NP	Day 140	-0.674540567244923
PF3D7_1231600	pre-mRNA-splicing factor ATP-dependent RNA helicase PRP2, putative	PF3D7_1231600.iso1.exon1.amp2	IMRAS-005	NP	Day 0	-0.552225706240122
PF3D7_1231600	pre-mRNA-splicing factor ATP-dependent RNA helicase PRP2, putative	PF3D7_1231600.iso1.exon1.amp2	IMRAS-021	NP	Day 0	-0.410117448883634
PF3D7_1231600	pre-mRNA-splicing factor ATP-dependent RNA helicase PRP2, putative	PF3D7_1231600.iso1.exon1.amp2	IMRAS-021	NP	Day 140	-0.665277708248615
PF3D7_1231600	pre-mRNA-splicing factor ATP-dependent RNA helicase PRP2, putative	PF3D7_1231600.iso1.exon1.amp2	IMRAS-033	NP	Day 140	-0.753495612294383
PF3D7_1231600	pre-mRNA-splicing factor ATP-dependent RNA helicase PRP2, putative	PF3D7_1231600.iso1.exon1.amp2	IMRAS-033	NP	Day 0	-0.750195395683708
PF3D7_1231600	pre-mRNA-splicing factor ATP-dependent RNA helicase PRP2, putative	PF3D7_1231600.iso1.exon1.amp2	IMRAS-039	P	Day 0	2.06638261282818
PF3D7_1231600	pre-mRNA-splicing factor ATP-dependent RNA helicase PRP2, putative	PF3D7_1231600.iso1.exon1.amp2	IMRAS-039	P	Day 140	2.04089257170501
PF3D7_1231600	pre-mRNA-splicing factor ATP-dependent RNA helicase PRP2, putative	PF3D7_1231600.iso1.exon1.amp2	IMRAS-045	P	Day 140	-0.108438173033544
PF3D7_1231600	pre-mRNA-splicing factor ATP-dependent RNA helicase PRP2, putative	PF3D7_1231600.iso1.exon1.amp2	IMRAS-045	P	Day 0	-0.10789715517592
PF3D7_1231600	pre-mRNA-splicing factor ATP-dependent RNA helicase PRP2, putative	PF3D7_1231600.iso1.exon1.amp2	IMRAS-049	Mock	Day 0	-1.16947894312706
PF3D7_1231600	pre-mRNA-splicing factor ATP-dependent RNA helicase PRP2, putative	PF3D7_1231600.iso1.exon1.amp2	IMRAS-049	Mock	Day 140	-0.904525316459633
PF3D7_1231600	pre-mRNA-splicing factor ATP-dependent RNA helicase PRP2, putative	PF3D7_1231600.iso1.exon1.amp2	IMRAS-054	Mock	Day 140	-0.999900538087338
PF3D7_1231600	pre-mRNA-splicing factor ATP-dependent RNA helicase PRP2, putative	PF3D7_1231600.iso1.exon1.amp2	IMRAS-054	Mock	Day 0	-1.97499146217776
PF3D7_1231600	pre-mRNA-splicing factor ATP-dependent RNA helicase PRP2, putative	PF3D7_1231600.iso1.exon1.amp2	IMRAS-057	P	Day 0	-0.76530064880248
PF3D7_1231600	pre-mRNA-splicing factor ATP-dependent RNA helicase PRP2, putative	PF3D7_1231600.iso1.exon1.amp2	IMRAS-057	P	Day 140	-0.754456868698425
PF3D7_1231600	pre-mRNA-splicing factor ATP-dependent RNA helicase PRP2, putative	PF3D7_1231600.iso1.exon1.amp2	IMRAS-060	P	Day 140	-0.755228797692286
PF3D7_1231600	pre-mRNA-splicing factor ATP-dependent RNA helicase PRP2, putative	PF3D7_1231600.iso1.exon1.amp2	IMRAS-060	P	Day 0	-0.767851607292156
PF3D7_1231600	pre-mRNA-splicing factor ATP-dependent RNA helicase PRP2, putative	PF3D7_1231600.iso1.exon1.amp2	IMRAS-061	NP	Day 0	-0.129543348131653
PF3D7_1231600	pre-mRNA-splicing factor ATP-dependent RNA helicase PRP2, putative	PF3D7_1231600.iso1.exon1.amp2	IMRAS-061	NP	Day 140	-0.207022698578827
PF3D7_1231600	pre-mRNA-splicing factor ATP-dependent RNA helicase PRP2, putative	PF3D7_1231600.iso1.exon1.amp2	IMRAS-062	Mock	Day 140	-0.549266397159652
PF3D7_1231600	pre-mRNA-splicing factor ATP-dependent RNA helicase PRP2, putative	PF3D7_1231600.iso1.exon1.amp2	IMRAS-062	Mock	Day 0	-0.621050630683488
PF3D7_1231600	pre-mRNA-splicing factor ATP-dependent RNA helicase PRP2, putative	PF3D7_1231600.iso1.exon1.amp2	IMRAS-071	NP	Day 0	-0.701627574837222
PF3D7_1231600	pre-mRNA-splicing factor ATP-dependent RNA helicase PRP2, putative	PF3D7_1231600.iso1.exon1.amp2	IMRAS-071	NP	Day 140	-0.781325689701269
PF3D7_1231600	pre-mRNA-splicing factor ATP-dependent RNA helicase PRP2, putative	PF3D7_1231600.iso1.exon1.amp2	IMRAS-078	P	Day 140	-0.602763883413033
PF3D7_1231600	pre-mRNA-splicing factor ATP-dependent RNA helicase PRP2, putative	PF3D7_1231600.iso1.exon1.amp2	IMRAS-078	P	Day 0	-0.472852766298107
PF3D7_1123000	conserved Plasmodium protein, unknown function	PF3D7_1123000.iso1.exon1.amp3	IMRAS-002	P	Day 0	0.967877834168203
PF3D7_1123000	conserved Plasmodium protein, unknown function	PF3D7_1123000.iso1.exon1.amp3	IMRAS-002	P	Day 140	1.63316240889154
PF3D7_1123000	conserved Plasmodium protein, unknown function	PF3D7_1123000.iso1.exon1.amp3	IMRAS-005	NP	Day 140	-0.23095797050901
PF3D7_1123000	conserved Plasmodium protein, unknown function	PF3D7_1123000.iso1.exon1.amp3	IMRAS-005	NP	Day 0	-0.187966113646441
PF3D7_1123000	conserved Plasmodium protein, unknown function	PF3D7_1123000.iso1.exon1.amp3	IMRAS-021	NP	Day 0	-0.0077681866441921
PF3D7_1123000	conserved Plasmodium protein, unknown function	PF3D7_1123000.iso1.exon1.amp3	IMRAS-021	NP	Day 140	-0.143218640636357
PF3D7_1123000	conserved Plasmodium protein, unknown function	PF3D7_1123000.iso1.exon1.amp3	IMRAS-033	NP	Day 140	-0.329312630466488
PF3D7_1123000	conserved Plasmodium protein, unknown function	PF3D7_1123000.iso1.exon1.amp3	IMRAS-033	NP	Day 0	-0.338740598851878
PF3D7_1123000	conserved Plasmodium protein, unknown function	PF3D7_1123000.iso1.exon1.amp3	IMRAS-039	P	Day 0	0.19941690785214
PF3D7_1123000	conserved Plasmodium protein, unknown function	PF3D7_1123000.iso1.exon1.amp3	IMRAS-039	P	Day 140	0.790769167343818
PF3D7_1123000	conserved Plasmodium protein, unknown function	PF3D7_1123000.iso1.exon1.amp3	IMRAS-045	P	Day 140	-0.0339166144068805
PF3D7_1123000	conserved Plasmodium protein, unknown function	PF3D7_1123000.iso1.exon1.amp3	IMRAS-045	P	Day 0	-0.281652991387324
PF3D7_1123000	conserved Plasmodium protein, unknown function	PF3D7_1123000.iso1.exon1.amp3	IMRAS-049	Mock	Day 0	-0.48502535909873
PF3D7_1123000	conserved Plasmodium protein, unknown function	PF3D7_1123000.iso1.exon1.amp3	IMRAS-049	Mock	Day 140	-0.305310340813365
PF3D7_1123000	conserved Plasmodium protein, unknown function	PF3D7_1123000.iso1.exon1.amp3	IMRAS-054	Mock	Day 140	0.155698343566007
PF3D7_1123000	conserved Plasmodium protein, unknown function	PF3D7_1123000.iso1.exon1.amp3	IMRAS-054	Mock	Day 0	0.422544986757728
PF3D7_1123000	conserved Plasmodium protein, unknown function	PF3D7_1123000.iso1.exon1.amp3	IMRAS-057	P	Day 0	-0.231698086236932
PF3D7_1123000	conserved Plasmodium protein, unknown function	PF3D7_1123000.iso1.exon1.amp3	IMRAS-057	P	Day 140	0.249684928559358
PF3D7_1123000	conserved Plasmodium protein, unknown function	PF3D7_1123000.iso1.exon1.amp3	IMRAS-060	P	Day 140	-0.175086153216977
PF3D7_1123000	conserved Plasmodium protein, unknown function	PF3D7_1123000.iso1.exon1.amp3	IMRAS-060	P	Day 0	-0.156123798949874
PF3D7_1123000	conserved Plasmodium protein, unknown function	PF3D7_1123000.iso1.exon1.amp3	IMRAS-061	NP	Day 0	0.991430904099918
PF3D7_1123000	conserved Plasmodium protein, unknown function	PF3D7_1123000.iso1.exon1.amp3	IMRAS-061	NP	Day 140	0.998773546371062
PF3D7_1123000	conserved Plasmodium protein, unknown function	PF3D7_1123000.iso1.exon1.amp3	IMRAS-062	Mock	Day 140	0.807079910790835
PF3D7_1123000	conserved Plasmodium protein, unknown function	PF3D7_1123000.iso1.exon1.amp3	IMRAS-062	Mock	Day 0	0.83526108396433
PF3D7_1123000	conserved Plasmodium protein, unknown function	PF3D7_1123000.iso1.exon1.amp3	IMRAS-071	NP	Day 0	0.466619115116393
PF3D7_1123000	conserved Plasmodium protein, unknown function	PF3D7_1123000.iso1.exon1.amp3	IMRAS-071	NP	Day 140	0.368848956540075
PF3D7_1123000	conserved Plasmodium protein, unknown function	PF3D7_1123000.iso1.exon1.amp3	IMRAS-078	P	Day 140	0.64003515801277
PF3D7_1123000	conserved Plasmodium protein, unknown function	PF3D7_1123000.iso1.exon1.amp3	IMRAS-078	P	Day 0	0.76766420297426
PF3D7_1411400	plastid replication-repair enzyme	PF3D7_1411400.iso1.exon1.amp3	IMRAS-002	P	Day 0	0.612499545557077
PF3D7_1411400	plastid replication-repair enzyme	PF3D7_1411400.iso1.exon1.amp3	IMRAS-002	P	Day 140	1.16467656798629
PF3D7_1411400	plastid replication-repair enzyme	PF3D7_1411400.iso1.exon1.amp3	IMRAS-005	NP	Day 140	-0.099425852480115
PF3D7_1411400	plastid replication-repair enzyme	PF3D7_1411400.iso1.exon1.amp3	IMRAS-005	NP	Day 0	-0.101607955067207
PF3D7_1411400	plastid replication-repair enzyme	PF3D7_1411400.iso1.exon1.amp3	IMRAS-021	NP	Day 0	-0.0517356660908632
PF3D7_1411400	plastid replication-repair enzyme	PF3D7_1411400.iso1.exon1.amp3	IMRAS-021	NP	Day 140	-0.137836216390191
PF3D7_1411400	plastid replication-repair enzyme	PF3D7_1411400.iso1.exon1.amp3	IMRAS-033	NP	Day 140	-0.182691820845832
PF3D7_1411400	plastid replication-repair enzyme	PF3D7_1411400.iso1.exon1.amp3	IMRAS-033	NP	Day 0	-0.330419019684877
PF3D7_1411400	plastid replication-repair enzyme	PF3D7_1411400.iso1.exon1.amp3	IMRAS-039	P	Day 0	0.188508008685201
PF3D7_1411400	plastid replication-repair enzyme	PF3D7_1411400.iso1.exon1.amp3	IMRAS-039	P	Day 140	0.463684150820228
PF3D7_1411400	plastid replication-repair enzyme	PF3D7_1411400.iso1.exon1.amp3	IMRAS-045	P	Day 140	0.0711845601964587
PF3D7_1411400	plastid replication-repair enzyme	PF3D7_1411400.iso1.exon1.amp3	IMRAS-045	P	Day 0	-0.190227185312539
PF3D7_1411400	plastid replication-repair enzyme	PF3D7_1411400.iso1.exon1.amp3	IMRAS-049	Mock	Day 0	-0.259159030820619
PF3D7_1411400	plastid replication-repair enzyme	PF3D7_1411400.iso1.exon1.amp3	IMRAS-049	Mock	Day 140	-0.131647632468777
PF3D7_1411400	plastid replication-repair enzyme	PF3D7_1411400.iso1.exon1.amp3	IMRAS-054	Mock	Day 140	0.135920310175052
PF3D7_1411400	plastid replication-repair enzyme	PF3D7_1411400.iso1.exon1.amp3	IMRAS-054	Mock	Day 0	0.170806206585111
PF3D7_1411400	plastid replication-repair enzyme	PF3D7_1411400.iso1.exon1.amp3	IMRAS-057	P	Day 0	-0.0750714443016296
PF3D7_1411400	plastid replication-repair enzyme	PF3D7_1411400.iso1.exon1.amp3	IMRAS-057	P	Day 140	0.316447615435152
PF3D7_1411400	plastid replication-repair enzyme	PF3D7_1411400.iso1.exon1.amp3	IMRAS-060	P	Day 140	-0.0624516855658666
PF3D7_1411400	plastid replication-repair enzyme	PF3D7_1411400.iso1.exon1.amp3	IMRAS-060	P	Day 0	-0.0761191525958029
PF3D7_1411400	plastid replication-repair enzyme	PF3D7_1411400.iso1.exon1.amp3	IMRAS-061	NP	Day 0	-0.0196763374751292
PF3D7_1411400	plastid replication-repair enzyme	PF3D7_1411400.iso1.exon1.amp3	IMRAS-061	NP	Day 140	-0.0433218232325796
PF3D7_1411400	plastid replication-repair enzyme	PF3D7_1411400.iso1.exon1.amp3	IMRAS-062	Mock	Day 140	0.0965002398168355
PF3D7_1411400	plastid replication-repair enzyme	PF3D7_1411400.iso1.exon1.amp3	IMRAS-062	Mock	Day 0	0.113484618985357
PF3D7_1411400	plastid replication-repair enzyme	PF3D7_1411400.iso1.exon1.amp3	IMRAS-071	NP	Day 0	-0.17504633495424
PF3D7_1411400	plastid replication-repair enzyme	PF3D7_1411400.iso1.exon1.amp3	IMRAS-071	NP	Day 140	-0.243403547605746
PF3D7_1411400	plastid replication-repair enzyme	PF3D7_1411400.iso1.exon1.amp3	IMRAS-078	P	Day 140	0.819778725363863
PF3D7_1411400	plastid replication-repair enzyme	PF3D7_1411400.iso1.exon1.amp3	IMRAS-078	P	Day 0	1.02833270332615
PF3D7_0917000	conserved Plasmodium protein, unknown function	PF3D7_0917000.iso1.exon1.amp2	IMRAS-002	P	Day 0	-0.207059178347821
PF3D7_0917000	conserved Plasmodium protein, unknown function	PF3D7_0917000.iso1.exon1.amp2	IMRAS-002	P	Day 140	0.24224597015135
PF3D7_0917000	conserved Plasmodium protein, unknown function	PF3D7_0917000.iso1.exon1.amp2	IMRAS-005	NP	Day 140	0.569766630519965
PF3D7_0917000	conserved Plasmodium protein, unknown function	PF3D7_0917000.iso1.exon1.amp2	IMRAS-005	NP	Day 0	0.577159589606088
PF3D7_0917000	conserved Plasmodium protein, unknown function	PF3D7_0917000.iso1.exon1.amp2	IMRAS-021	NP	Day 0	0.292304047970811
PF3D7_0917000	conserved Plasmodium protein, unknown function	PF3D7_0917000.iso1.exon1.amp2	IMRAS-021	NP	Day 140	0.693465130148091
PF3D7_0917000	conserved Plasmodium protein, unknown function	PF3D7_0917000.iso1.exon1.amp2	IMRAS-033	NP	Day 140	0.42372867356818
PF3D7_0917000	conserved Plasmodium protein, unknown function	PF3D7_0917000.iso1.exon1.amp2	IMRAS-033	NP	Day 0	0.339276399787389
PF3D7_0917000	conserved Plasmodium protein, unknown function	PF3D7_0917000.iso1.exon1.amp2	IMRAS-039	P	Day 0	0.0713644792779089
PF3D7_0917000	conserved Plasmodium protein, unknown function	PF3D7_0917000.iso1.exon1.amp2	IMRAS-039	P	Day 140	0.0559627262961051
PF3D7_0917000	conserved Plasmodium protein, unknown function	PF3D7_0917000.iso1.exon1.amp2	IMRAS-045	P	Day 140	1.29444597919647
PF3D7_0917000	conserved Plasmodium protein, unknown function	PF3D7_0917000.iso1.exon1.amp2	IMRAS-045	P	Day 0	0.291010425164075
PF3D7_0917000	conserved Plasmodium protein, unknown function	PF3D7_0917000.iso1.exon1.amp2	IMRAS-049	Mock	Day 0	-0.313921656848565
PF3D7_0917000	conserved Plasmodium protein, unknown function	PF3D7_0917000.iso1.exon1.amp2	IMRAS-049	Mock	Day 140	-0.137159217672599
PF3D7_0917000	conserved Plasmodium protein, unknown function	PF3D7_0917000.iso1.exon1.amp2	IMRAS-054	Mock	Day 140	0.0512947171469058
PF3D7_0917000	conserved Plasmodium protein, unknown function	PF3D7_0917000.iso1.exon1.amp2	IMRAS-054	Mock	Day 0	-0.0236809550923471
PF3D7_0917000	conserved Plasmodium protein, unknown function	PF3D7_0917000.iso1.exon1.amp2	IMRAS-057	P	Day 0	-0.144857820856474
PF3D7_0917000	conserved Plasmodium protein, unknown function	PF3D7_0917000.iso1.exon1.amp2	IMRAS-057	P	Day 140	1.84655616659236
PF3D7_0917000	conserved Plasmodium protein, unknown function	PF3D7_0917000.iso1.exon1.amp2	IMRAS-060	P	Day 140	1.01046827582183
PF3D7_0917000	conserved Plasmodium protein, unknown function	PF3D7_0917000.iso1.exon1.amp2	IMRAS-060	P	Day 0	0.972812927999218
PF3D7_0917000	conserved Plasmodium protein, unknown function	PF3D7_0917000.iso1.exon1.amp2	IMRAS-061	NP	Day 0	0.889227858115644
PF3D7_0917000	conserved Plasmodium protein, unknown function	PF3D7_0917000.iso1.exon1.amp2	IMRAS-061	NP	Day 140	0.808547527989735
PF3D7_0917000	conserved Plasmodium protein, unknown function	PF3D7_0917000.iso1.exon1.amp2	IMRAS-062	Mock	Day 140	1.04108633976233
PF3D7_0917000	conserved Plasmodium protein, unknown function	PF3D7_0917000.iso1.exon1.amp2	IMRAS-062	Mock	Day 0	0.789113120814894
PF3D7_0917000	conserved Plasmodium protein, unknown function	PF3D7_0917000.iso1.exon1.amp2	IMRAS-071	NP	Day 0	0.182382597454335
PF3D7_0917000	conserved Plasmodium protein, unknown function	PF3D7_0917000.iso1.exon1.amp2	IMRAS-071	NP	Day 140	0.106670034165745
PF3D7_0917000	conserved Plasmodium protein, unknown function	PF3D7_0917000.iso1.exon1.amp2	IMRAS-078	P	Day 140	1.25096549385693
PF3D7_0917000	conserved Plasmodium protein, unknown function	PF3D7_0917000.iso1.exon1.amp2	IMRAS-078	P	Day 0	1.37873045763131
PF3D7_0518600	WD-repeat protein, putative	PF3D7_0518600.iso1.exon1.amp2	IMRAS-002	P	Day 0	-0.586094798716505
PF3D7_0518600	WD-repeat protein, putative	PF3D7_0518600.iso1.exon1.amp2	IMRAS-002	P	Day 140	-0.367432359236451
PF3D7_0518600	WD-repeat protein, putative	PF3D7_0518600.iso1.exon1.amp2	IMRAS-005	NP	Day 140	0.458756031479163
PF3D7_0518600	WD-repeat protein, putative	PF3D7_0518600.iso1.exon1.amp2	IMRAS-005	NP	Day 0	0.493144416114776
PF3D7_0518600	WD-repeat protein, putative	PF3D7_0518600.iso1.exon1.amp2	IMRAS-021	NP	Day 0	-0.0210939079514443
PF3D7_0518600	WD-repeat protein, putative	PF3D7_0518600.iso1.exon1.amp2	IMRAS-021	NP	Day 140	-0.193444777708446
PF3D7_0518600	WD-repeat protein, putative	PF3D7_0518600.iso1.exon1.amp2	IMRAS-033	NP	Day 140	-0.35642712316988
PF3D7_0518600	WD-repeat protein, putative	PF3D7_0518600.iso1.exon1.amp2	IMRAS-033	NP	Day 0	-0.431015682022801
PF3D7_0518600	WD-repeat protein, putative	PF3D7_0518600.iso1.exon1.amp2	IMRAS-039	P	Day 0	-0.290908718730941
PF3D7_0518600	WD-repeat protein, putative	PF3D7_0518600.iso1.exon1.amp2	IMRAS-039	P	Day 140	-0.452459183944576
PF3D7_0518600	WD-repeat protein, putative	PF3D7_0518600.iso1.exon1.amp2	IMRAS-045	P	Day 140	-0.0938881779686866
PF3D7_0518600	WD-repeat protein, putative	PF3D7_0518600.iso1.exon1.amp2	IMRAS-045	P	Day 0	-0.251718209034605
PF3D7_0518600	WD-repeat protein, putative	PF3D7_0518600.iso1.exon1.amp2	IMRAS-049	Mock	Day 0	-0.391369819163522
PF3D7_0518600	WD-repeat protein, putative	PF3D7_0518600.iso1.exon1.amp2	IMRAS-049	Mock	Day 140	-0.274788966982864
PF3D7_0518600	WD-repeat protein, putative	PF3D7_0518600.iso1.exon1.amp2	IMRAS-054	Mock	Day 140	-0.219941107779549
PF3D7_0518600	WD-repeat protein, putative	PF3D7_0518600.iso1.exon1.amp2	IMRAS-054	Mock	Day 0	-0.638665938912954
PF3D7_0518600	WD-repeat protein, putative	PF3D7_0518600.iso1.exon1.amp2	IMRAS-057	P	Day 0	-0.298581108039524
PF3D7_0518600	WD-repeat protein, putative	PF3D7_0518600.iso1.exon1.amp2	IMRAS-057	P	Day 140	0.234136936783536
PF3D7_0518600	WD-repeat protein, putative	PF3D7_0518600.iso1.exon1.amp2	IMRAS-060	P	Day 140	-0.19208359846882
PF3D7_0518600	WD-repeat protein, putative	PF3D7_0518600.iso1.exon1.amp2	IMRAS-060	P	Day 0	-0.209272561277643
PF3D7_0518600	WD-repeat protein, putative	PF3D7_0518600.iso1.exon1.amp2	IMRAS-061	NP	Day 0	-0.224908518969839
PF3D7_0518600	WD-repeat protein, putative	PF3D7_0518600.iso1.exon1.amp2	IMRAS-061	NP	Day 140	-0.211629121633033
PF3D7_0518600	WD-repeat protein, putative	PF3D7_0518600.iso1.exon1.amp2	IMRAS-062	Mock	Day 140	0.0560727335247595
PF3D7_0518600	WD-repeat protein, putative	PF3D7_0518600.iso1.exon1.amp2	IMRAS-062	Mock	Day 0	-0.0576749921704778
PF3D7_0518600	WD-repeat protein, putative	PF3D7_0518600.iso1.exon1.amp2	IMRAS-071	NP	Day 0	-0.292940633636338
PF3D7_0518600	WD-repeat protein, putative	PF3D7_0518600.iso1.exon1.amp2	IMRAS-071	NP	Day 140	-0.328724945551262
PF3D7_0518600	WD-repeat protein, putative	PF3D7_0518600.iso1.exon1.amp2	IMRAS-078	P	Day 140	-0.0910503647225163
PF3D7_0518600	WD-repeat protein, putative	PF3D7_0518600.iso1.exon1.amp2	IMRAS-078	P	Day 0	0.0636953287513347
PF3D7_1019600	conserved Plasmodium protein, unknown function	PF3D7_1019600.iso1.exon1.amp2	IMRAS-002	P	Day 0	-0.620569438877428
PF3D7_1019600	conserved Plasmodium protein, unknown function	PF3D7_1019600.iso1.exon1.amp2	IMRAS-002	P	Day 140	-0.426411035185328
PF3D7_1019600	conserved Plasmodium protein, unknown function	PF3D7_1019600.iso1.exon1.amp2	IMRAS-005	NP	Day 140	-0.376361075130172
PF3D7_1019600	conserved Plasmodium protein, unknown function	PF3D7_1019600.iso1.exon1.amp2	IMRAS-005	NP	Day 0	-0.420592107119624
PF3D7_1019600	conserved Plasmodium protein, unknown function	PF3D7_1019600.iso1.exon1.amp2	IMRAS-021	NP	Day 0	-0.264574001946761
PF3D7_1019600	conserved Plasmodium protein, unknown function	PF3D7_1019600.iso1.exon1.amp2	IMRAS-021	NP	Day 140	-0.254639923304779
PF3D7_1019600	conserved Plasmodium protein, unknown function	PF3D7_1019600.iso1.exon1.amp2	IMRAS-033	NP	Day 140	-0.457420944696583
PF3D7_1019600	conserved Plasmodium protein, unknown function	PF3D7_1019600.iso1.exon1.amp2	IMRAS-033	NP	Day 0	-0.560510892822604
PF3D7_1019600	conserved Plasmodium protein, unknown function	PF3D7_1019600.iso1.exon1.amp2	IMRAS-039	P	Day 0	-0.26032039889752
PF3D7_1019600	conserved Plasmodium protein, unknown function	PF3D7_1019600.iso1.exon1.amp2	IMRAS-039	P	Day 140	-0.472913615054233
PF3D7_1019600	conserved Plasmodium protein, unknown function	PF3D7_1019600.iso1.exon1.amp2	IMRAS-045	P	Day 140	-0.435080411588471
PF3D7_1019600	conserved Plasmodium protein, unknown function	PF3D7_1019600.iso1.exon1.amp2	IMRAS-045	P	Day 0	-0.573025990017586
PF3D7_1019600	conserved Plasmodium protein, unknown function	PF3D7_1019600.iso1.exon1.amp2	IMRAS-049	Mock	Day 0	-0.581621028769977
PF3D7_1019600	conserved Plasmodium protein, unknown function	PF3D7_1019600.iso1.exon1.amp2	IMRAS-049	Mock	Day 140	-0.501556135904011
PF3D7_1019600	conserved Plasmodium protein, unknown function	PF3D7_1019600.iso1.exon1.amp2	IMRAS-054	Mock	Day 140	-0.466710667038738
PF3D7_1019600	conserved Plasmodium protein, unknown function	PF3D7_1019600.iso1.exon1.amp2	IMRAS-054	Mock	Day 0	-1.08184119469398
PF3D7_1019600	conserved Plasmodium protein, unknown function	PF3D7_1019600.iso1.exon1.amp2	IMRAS-057	P	Day 0	-0.34092295976257603
PF3D7_1019600	conserved Plasmodium protein, unknown function	PF3D7_1019600.iso1.exon1.amp2	IMRAS-057	P	Day 140	-0.00599563569438821
PF3D7_1019600	conserved Plasmodium protein, unknown function	PF3D7_1019600.iso1.exon1.amp2	IMRAS-060	P	Day 140	-0.33198858272479
PF3D7_1019600	conserved Plasmodium protein, unknown function	PF3D7_1019600.iso1.exon1.amp2	IMRAS-060	P	Day 0	-0.428684944511096
PF3D7_1019600	conserved Plasmodium protein, unknown function	PF3D7_1019600.iso1.exon1.amp2	IMRAS-061	NP	Day 0	-0.370551447635448
PF3D7_1019600	conserved Plasmodium protein, unknown function	PF3D7_1019600.iso1.exon1.amp2	IMRAS-061	NP	Day 140	-0.391302550779345
PF3D7_1019600	conserved Plasmodium protein, unknown function	PF3D7_1019600.iso1.exon1.amp2	IMRAS-062	Mock	Day 140	-0.394633047669929
PF3D7_1019600	conserved Plasmodium protein, unknown function	PF3D7_1019600.iso1.exon1.amp2	IMRAS-062	Mock	Day 0	-0.438169568741852
PF3D7_1019600	conserved Plasmodium protein, unknown function	PF3D7_1019600.iso1.exon1.amp2	IMRAS-071	NP	Day 0	-0.336409322893129
PF3D7_1019600	conserved Plasmodium protein, unknown function	PF3D7_1019600.iso1.exon1.amp2	IMRAS-071	NP	Day 140	-0.391909356781989
PF3D7_1019600	conserved Plasmodium protein, unknown function	PF3D7_1019600.iso1.exon1.amp2	IMRAS-078	P	Day 140	-0.338143226687288
PF3D7_1019600	conserved Plasmodium protein, unknown function	PF3D7_1019600.iso1.exon1.amp2	IMRAS-078	P	Day 0	-0.25205712989599
PF3D7_1419000	conserved Plasmodium protein, unknown function	PF3D7_1419000.iso1.exon1.amp2	IMRAS-002	P	Day 0	-0.659467985046724
PF3D7_1419000	conserved Plasmodium protein, unknown function	PF3D7_1419000.iso1.exon1.amp2	IMRAS-002	P	Day 140	-0.336492258797346
PF3D7_1419000	conserved Plasmodium protein, unknown function	PF3D7_1419000.iso1.exon1.amp2	IMRAS-005	NP	Day 140	-0.272442123673578
PF3D7_1419000	conserved Plasmodium protein, unknown function	PF3D7_1419000.iso1.exon1.amp2	IMRAS-005	NP	Day 0	-0.24396572943083
PF3D7_1419000	conserved Plasmodium protein, unknown function	PF3D7_1419000.iso1.exon1.amp2	IMRAS-021	NP	Day 0	-0.154665308686972
PF3D7_1419000	conserved Plasmodium protein, unknown function	PF3D7_1419000.iso1.exon1.amp2	IMRAS-021	NP	Day 140	-0.274947195356818
PF3D7_1419000	conserved Plasmodium protein, unknown function	PF3D7_1419000.iso1.exon1.amp2	IMRAS-033	NP	Day 140	-0.2756247595725
PF3D7_1419000	conserved Plasmodium protein, unknown function	PF3D7_1419000.iso1.exon1.amp2	IMRAS-033	NP	Day 0	-0.370942471544838
PF3D7_1419000	conserved Plasmodium protein, unknown function	PF3D7_1419000.iso1.exon1.amp2	IMRAS-039	P	Day 0	-0.25454028825559
PF3D7_1419000	conserved Plasmodium protein, unknown function	PF3D7_1419000.iso1.exon1.amp2	IMRAS-039	P	Day 140	-0.435632598974774
PF3D7_1419000	conserved Plasmodium protein, unknown function	PF3D7_1419000.iso1.exon1.amp2	IMRAS-045	P	Day 140	-0.267311835304135
PF3D7_1419000	conserved Plasmodium protein, unknown function	PF3D7_1419000.iso1.exon1.amp2	IMRAS-045	P	Day 0	-0.327344298100749
PF3D7_1419000	conserved Plasmodium protein, unknown function	PF3D7_1419000.iso1.exon1.amp2	IMRAS-049	Mock	Day 0	-0.394688829450036
PF3D7_1419000	conserved Plasmodium protein, unknown function	PF3D7_1419000.iso1.exon1.amp2	IMRAS-049	Mock	Day 140	-0.231194532737932
PF3D7_1419000	conserved Plasmodium protein, unknown function	PF3D7_1419000.iso1.exon1.amp2	IMRAS-054	Mock	Day 140	-0.242708992840633
PF3D7_1419000	conserved Plasmodium protein, unknown function	PF3D7_1419000.iso1.exon1.amp2	IMRAS-054	Mock	Day 0	-0.733394227006256
PF3D7_1419000	conserved Plasmodium protein, unknown function	PF3D7_1419000.iso1.exon1.amp2	IMRAS-057	P	Day 0	-0.256939771447753
PF3D7_1419000	conserved Plasmodium protein, unknown function	PF3D7_1419000.iso1.exon1.amp2	IMRAS-057	P	Day 140	-0.0721083077078539
PF3D7_1419000	conserved Plasmodium protein, unknown function	PF3D7_1419000.iso1.exon1.amp2	IMRAS-060	P	Day 140	-0.27137981407574
PF3D7_1419000	conserved Plasmodium protein, unknown function	PF3D7_1419000.iso1.exon1.amp2	IMRAS-060	P	Day 0	-0.193969992081799
PF3D7_1419000	conserved Plasmodium protein, unknown function	PF3D7_1419000.iso1.exon1.amp2	IMRAS-061	NP	Day 0	-0.233646339708637
PF3D7_1419000	conserved Plasmodium protein, unknown function	PF3D7_1419000.iso1.exon1.amp2	IMRAS-061	NP	Day 140	-0.254127954702319
PF3D7_1419000	conserved Plasmodium protein, unknown function	PF3D7_1419000.iso1.exon1.amp2	IMRAS-062	Mock	Day 140	-0.179692930037181
PF3D7_1419000	conserved Plasmodium protein, unknown function	PF3D7_1419000.iso1.exon1.amp2	IMRAS-062	Mock	Day 0	-0.264125869637905
PF3D7_1419000	conserved Plasmodium protein, unknown function	PF3D7_1419000.iso1.exon1.amp2	IMRAS-071	NP	Day 0	-0.170525193551574
PF3D7_1419000	conserved Plasmodium protein, unknown function	PF3D7_1419000.iso1.exon1.amp2	IMRAS-071	NP	Day 140	-0.256044441903329
PF3D7_1419000	conserved Plasmodium protein, unknown function	PF3D7_1419000.iso1.exon1.amp2	IMRAS-078	P	Day 140	-0.251879910229411
PF3D7_1419000	conserved Plasmodium protein, unknown function	PF3D7_1419000.iso1.exon1.amp2	IMRAS-078	P	Day 0	-0.105989014373401
PF3D7_0802300	rRNA processing WD-repeat protein, putative	PF3D7_0802300.iso1.exon1.amp2	IMRAS-002	P	Day 0	-0.833543338572941
PF3D7_0802300	rRNA processing WD-repeat protein, putative	PF3D7_0802300.iso1.exon1.amp2	IMRAS-002	P	Day 140	-0.535998250789376
PF3D7_0802300	rRNA processing WD-repeat protein, putative	PF3D7_0802300.iso1.exon1.amp2	IMRAS-005	NP	Day 140	-0.442715307823237
PF3D7_0802300	rRNA processing WD-repeat protein, putative	PF3D7_0802300.iso1.exon1.amp2	IMRAS-005	NP	Day 0	-0.572050684596372
PF3D7_0802300	rRNA processing WD-repeat protein, putative	PF3D7_0802300.iso1.exon1.amp2	IMRAS-021	NP	Day 0	-0.0493244760462233
PF3D7_0802300	rRNA processing WD-repeat protein, putative	PF3D7_0802300.iso1.exon1.amp2	IMRAS-021	NP	Day 140	-0.221198108047529
PF3D7_0802300	rRNA processing WD-repeat protein, putative	PF3D7_0802300.iso1.exon1.amp2	IMRAS-033	NP	Day 140	-0.0798950213981087
PF3D7_0802300	rRNA processing WD-repeat protein, putative	PF3D7_0802300.iso1.exon1.amp2	IMRAS-033	NP	Day 0	-0.00687597563670472
PF3D7_0802300	rRNA processing WD-repeat protein, putative	PF3D7_0802300.iso1.exon1.amp2	IMRAS-039	P	Day 0	-0.436986978218886
PF3D7_0802300	rRNA processing WD-repeat protein, putative	PF3D7_0802300.iso1.exon1.amp2	IMRAS-039	P	Day 140	-0.576329285777071
PF3D7_0802300	rRNA processing WD-repeat protein, putative	PF3D7_0802300.iso1.exon1.amp2	IMRAS-045	P	Day 140	-0.403389882156231
PF3D7_0802300	rRNA processing WD-repeat protein, putative	PF3D7_0802300.iso1.exon1.amp2	IMRAS-045	P	Day 0	-0.443189346663857
PF3D7_0802300	rRNA processing WD-repeat protein, putative	PF3D7_0802300.iso1.exon1.amp2	IMRAS-049	Mock	Day 0	-0.569876422450454
PF3D7_0802300	rRNA processing WD-repeat protein, putative	PF3D7_0802300.iso1.exon1.amp2	IMRAS-049	Mock	Day 140	-0.472600726902336
PF3D7_0802300	rRNA processing WD-repeat protein, putative	PF3D7_0802300.iso1.exon1.amp2	IMRAS-054	Mock	Day 140	-0.691762942028312
PF3D7_0802300	rRNA processing WD-repeat protein, putative	PF3D7_0802300.iso1.exon1.amp2	IMRAS-054	Mock	Day 0	-0.83942366264267
PF3D7_0802300	rRNA processing WD-repeat protein, putative	PF3D7_0802300.iso1.exon1.amp2	IMRAS-057	P	Day 0	0.0158165911119301
PF3D7_0802300	rRNA processing WD-repeat protein, putative	PF3D7_0802300.iso1.exon1.amp2	IMRAS-057	P	Day 140	0.0947417830662793
PF3D7_0802300	rRNA processing WD-repeat protein, putative	PF3D7_0802300.iso1.exon1.amp2	IMRAS-060	P	Day 140	-0.532957687690018
PF3D7_0802300	rRNA processing WD-repeat protein, putative	PF3D7_0802300.iso1.exon1.amp2	IMRAS-060	P	Day 0	-0.57845090080702
PF3D7_0802300	rRNA processing WD-repeat protein, putative	PF3D7_0802300.iso1.exon1.amp2	IMRAS-061	NP	Day 0	-0.410589161949765
PF3D7_0802300	rRNA processing WD-repeat protein, putative	PF3D7_0802300.iso1.exon1.amp2	IMRAS-061	NP	Day 140	-0.440156707238076
PF3D7_0802300	rRNA processing WD-repeat protein, putative	PF3D7_0802300.iso1.exon1.amp2	IMRAS-062	Mock	Day 140	-0.374758412194979
PF3D7_0802300	rRNA processing WD-repeat protein, putative	PF3D7_0802300.iso1.exon1.amp2	IMRAS-062	Mock	Day 0	-0.448905366016064
PF3D7_0802300	rRNA processing WD-repeat protein, putative	PF3D7_0802300.iso1.exon1.amp2	IMRAS-071	NP	Day 0	-0.505538753669848
PF3D7_0802300	rRNA processing WD-repeat protein, putative	PF3D7_0802300.iso1.exon1.amp2	IMRAS-071	NP	Day 140	-0.605067855976213
PF3D7_0802300	rRNA processing WD-repeat protein, putative	PF3D7_0802300.iso1.exon1.amp2	IMRAS-078	P	Day 140	-0.476496310795989
PF3D7_0802300	rRNA processing WD-repeat protein, putative	PF3D7_0802300.iso1.exon1.amp2	IMRAS-078	P	Day 0	-0.292327459702049
PF3D7_1007800	conserved Plasmodium protein, unknown function	PF3D7_1007800.iso1.exon1.amp2	IMRAS-002	P	Day 0	-1.14614987540259
PF3D7_1007800	conserved Plasmodium protein, unknown function	PF3D7_1007800.iso1.exon1.amp2	IMRAS-002	P	Day 140	-0.828990153636431
PF3D7_1007800	conserved Plasmodium protein, unknown function	PF3D7_1007800.iso1.exon1.amp2	IMRAS-005	NP	Day 140	-0.67822561405278
PF3D7_1007800	conserved Plasmodium protein, unknown function	PF3D7_1007800.iso1.exon1.amp2	IMRAS-005	NP	Day 0	-0.777454993254109
PF3D7_1007800	conserved Plasmodium protein, unknown function	PF3D7_1007800.iso1.exon1.amp2	IMRAS-021	NP	Day 0	-0.607927928122361
PF3D7_1007800	conserved Plasmodium protein, unknown function	PF3D7_1007800.iso1.exon1.amp2	IMRAS-021	NP	Day 140	-0.766431087169943
PF3D7_1007800	conserved Plasmodium protein, unknown function	PF3D7_1007800.iso1.exon1.amp2	IMRAS-033	NP	Day 140	-0.802823324657952
PF3D7_1007800	conserved Plasmodium protein, unknown function	PF3D7_1007800.iso1.exon1.amp2	IMRAS-033	NP	Day 0	-0.885772328841226
PF3D7_1007800	conserved Plasmodium protein, unknown function	PF3D7_1007800.iso1.exon1.amp2	IMRAS-039	P	Day 0	-0.776869976372526
PF3D7_1007800	conserved Plasmodium protein, unknown function	PF3D7_1007800.iso1.exon1.amp2	IMRAS-039	P	Day 140	-0.988173622003552
PF3D7_1007800	conserved Plasmodium protein, unknown function	PF3D7_1007800.iso1.exon1.amp2	IMRAS-045	P	Day 140	-0.11500852439033
PF3D7_1007800	conserved Plasmodium protein, unknown function	PF3D7_1007800.iso1.exon1.amp2	IMRAS-045	P	Day 0	-0.736400691519044
PF3D7_1007800	conserved Plasmodium protein, unknown function	PF3D7_1007800.iso1.exon1.amp2	IMRAS-049	Mock	Day 0	-0.815667518196406
PF3D7_1007800	conserved Plasmodium protein, unknown function	PF3D7_1007800.iso1.exon1.amp2	IMRAS-049	Mock	Day 140	-0.781547996528946
PF3D7_1007800	conserved Plasmodium protein, unknown function	PF3D7_1007800.iso1.exon1.amp2	IMRAS-054	Mock	Day 140	-1.1366682820807
PF3D7_1007800	conserved Plasmodium protein, unknown function	PF3D7_1007800.iso1.exon1.amp2	IMRAS-054	Mock	Day 0	-1.73051746625069
PF3D7_1007800	conserved Plasmodium protein, unknown function	PF3D7_1007800.iso1.exon1.amp2	IMRAS-057	P	Day 0	-0.767825681397602
PF3D7_1007800	conserved Plasmodium protein, unknown function	PF3D7_1007800.iso1.exon1.amp2	IMRAS-057	P	Day 140	0.353147315181841
PF3D7_1007800	conserved Plasmodium protein, unknown function	PF3D7_1007800.iso1.exon1.amp2	IMRAS-060	P	Day 140	-0.451587788779914
PF3D7_1007800	conserved Plasmodium protein, unknown function	PF3D7_1007800.iso1.exon1.amp2	IMRAS-060	P	Day 0	-0.521691020022759
PF3D7_1007800	conserved Plasmodium protein, unknown function	PF3D7_1007800.iso1.exon1.amp2	IMRAS-061	NP	Day 0	-0.622627556242314
PF3D7_1007800	conserved Plasmodium protein, unknown function	PF3D7_1007800.iso1.exon1.amp2	IMRAS-061	NP	Day 140	-0.655221576917329
PF3D7_1007800	conserved Plasmodium protein, unknown function	PF3D7_1007800.iso1.exon1.amp2	IMRAS-062	Mock	Day 140	-0.152981343839022
PF3D7_1007800	conserved Plasmodium protein, unknown function	PF3D7_1007800.iso1.exon1.amp2	IMRAS-062	Mock	Day 0	-0.356826373202136
PF3D7_1007800	conserved Plasmodium protein, unknown function	PF3D7_1007800.iso1.exon1.amp2	IMRAS-071	NP	Day 0	-0.786053443959785
PF3D7_1007800	conserved Plasmodium protein, unknown function	PF3D7_1007800.iso1.exon1.amp2	IMRAS-071	NP	Day 140	-0.935136421328844
PF3D7_1007800	conserved Plasmodium protein, unknown function	PF3D7_1007800.iso1.exon1.amp2	IMRAS-078	P	Day 140	-0.461308275583278
PF3D7_1007800	conserved Plasmodium protein, unknown function	PF3D7_1007800.iso1.exon1.amp2	IMRAS-078	P	Day 0	-0.300093392547481
PF3D7_0213600	conserved Plasmodium protein, unknown function	PF3D7_0213600.iso1.exon11.amp1	IMRAS-002	P	Day 0	-1.12496088484821
PF3D7_0213600	conserved Plasmodium protein, unknown function	PF3D7_0213600.iso1.exon11.amp1	IMRAS-002	P	Day 140	-0.723848145151267
PF3D7_0213600	conserved Plasmodium protein, unknown function	PF3D7_0213600.iso1.exon11.amp1	IMRAS-005	NP	Day 140	-0.700535775777869
PF3D7_0213600	conserved Plasmodium protein, unknown function	PF3D7_0213600.iso1.exon11.amp1	IMRAS-005	NP	Day 0	-0.749480855695555
PF3D7_0213600	conserved Plasmodium protein, unknown function	PF3D7_0213600.iso1.exon11.amp1	IMRAS-021	NP	Day 0	-0.440337518200499
PF3D7_0213600	conserved Plasmodium protein, unknown function	PF3D7_0213600.iso1.exon11.amp1	IMRAS-021	NP	Day 140	-0.646929339385343
PF3D7_0213600	conserved Plasmodium protein, unknown function	PF3D7_0213600.iso1.exon11.amp1	IMRAS-033	NP	Day 140	-0.712471406297679
PF3D7_0213600	conserved Plasmodium protein, unknown function	PF3D7_0213600.iso1.exon11.amp1	IMRAS-033	NP	Day 0	-0.762810806369501
PF3D7_0213600	conserved Plasmodium protein, unknown function	PF3D7_0213600.iso1.exon11.amp1	IMRAS-039	P	Day 0	-0.714111475268956
PF3D7_0213600	conserved Plasmodium protein, unknown function	PF3D7_0213600.iso1.exon11.amp1	IMRAS-039	P	Day 140	-0.846512472779962
PF3D7_0213600	conserved Plasmodium protein, unknown function	PF3D7_0213600.iso1.exon11.amp1	IMRAS-045	P	Day 140	-0.795243390988912
PF3D7_0213600	conserved Plasmodium protein, unknown function	PF3D7_0213600.iso1.exon11.amp1	IMRAS-045	P	Day 0	-0.772665024758895
PF3D7_0213600	conserved Plasmodium protein, unknown function	PF3D7_0213600.iso1.exon11.amp1	IMRAS-049	Mock	Day 0	-0.8883877659591
PF3D7_0213600	conserved Plasmodium protein, unknown function	PF3D7_0213600.iso1.exon11.amp1	IMRAS-049	Mock	Day 140	-0.543806492426222
PF3D7_0213600	conserved Plasmodium protein, unknown function	PF3D7_0213600.iso1.exon11.amp1	IMRAS-054	Mock	Day 140	-0.909690674007836
PF3D7_0213600	conserved Plasmodium protein, unknown function	PF3D7_0213600.iso1.exon11.amp1	IMRAS-054	Mock	Day 0	-1.55294902949458
PF3D7_0213600	conserved Plasmodium protein, unknown function	PF3D7_0213600.iso1.exon11.amp1	IMRAS-057	P	Day 0	-0.72233793182191
PF3D7_0213600	conserved Plasmodium protein, unknown function	PF3D7_0213600.iso1.exon11.amp1	IMRAS-057	P	Day 140	-0.685098405474601
PF3D7_0213600	conserved Plasmodium protein, unknown function	PF3D7_0213600.iso1.exon11.amp1	IMRAS-060	P	Day 140	-0.699020900985854
PF3D7_0213600	conserved Plasmodium protein, unknown function	PF3D7_0213600.iso1.exon11.amp1	IMRAS-060	P	Day 0	-0.754406884627969
PF3D7_0213600	conserved Plasmodium protein, unknown function	PF3D7_0213600.iso1.exon11.amp1	IMRAS-061	NP	Day 0	-0.684101124723488
PF3D7_0213600	conserved Plasmodium protein, unknown function	PF3D7_0213600.iso1.exon11.amp1	IMRAS-061	NP	Day 140	-0.651124720293836
PF3D7_0213600	conserved Plasmodium protein, unknown function	PF3D7_0213600.iso1.exon11.amp1	IMRAS-062	Mock	Day 140	-0.571305165816536
PF3D7_0213600	conserved Plasmodium protein, unknown function	PF3D7_0213600.iso1.exon11.amp1	IMRAS-062	Mock	Day 0	-0.627492842017293
PF3D7_0213600	conserved Plasmodium protein, unknown function	PF3D7_0213600.iso1.exon11.amp1	IMRAS-071	NP	Day 0	-0.78033432551598
PF3D7_0213600	conserved Plasmodium protein, unknown function	PF3D7_0213600.iso1.exon11.amp1	IMRAS-071	NP	Day 140	-0.829010340940767
PF3D7_0213600	conserved Plasmodium protein, unknown function	PF3D7_0213600.iso1.exon11.amp1	IMRAS-078	P	Day 140	-0.659292997151065
PF3D7_0213600	conserved Plasmodium protein, unknown function	PF3D7_0213600.iso1.exon11.amp1	IMRAS-078	P	Day 0	-0.48849732571807
PF3D7_0806700	conserved Plasmodium membrane protein, unknown function	PF3D7_0806700.iso1.exon3.amp1	IMRAS-002	P	Day 0	-0.945990743802888
PF3D7_0806700	conserved Plasmodium membrane protein, unknown function	PF3D7_0806700.iso1.exon3.amp1	IMRAS-002	P	Day 140	-0.586542454112083
PF3D7_0806700	conserved Plasmodium membrane protein, unknown function	PF3D7_0806700.iso1.exon3.amp1	IMRAS-005	NP	Day 140	-0.524747372175641
PF3D7_0806700	conserved Plasmodium membrane protein, unknown function	PF3D7_0806700.iso1.exon3.amp1	IMRAS-005	NP	Day 0	-0.532669466622407
PF3D7_0806700	conserved Plasmodium membrane protein, unknown function	PF3D7_0806700.iso1.exon3.amp1	IMRAS-021	NP	Day 0	-0.338697256324661
PF3D7_0806700	conserved Plasmodium membrane protein, unknown function	PF3D7_0806700.iso1.exon3.amp1	IMRAS-021	NP	Day 140	-0.44987997887041
PF3D7_0806700	conserved Plasmodium membrane protein, unknown function	PF3D7_0806700.iso1.exon3.amp1	IMRAS-033	NP	Day 140	-0.483270595539761
PF3D7_0806700	conserved Plasmodium membrane protein, unknown function	PF3D7_0806700.iso1.exon3.amp1	IMRAS-033	NP	Day 0	-0.556418863726767
PF3D7_0806700	conserved Plasmodium membrane protein, unknown function	PF3D7_0806700.iso1.exon3.amp1	IMRAS-039	P	Day 0	-0.549598687368297
PF3D7_0806700	conserved Plasmodium membrane protein, unknown function	PF3D7_0806700.iso1.exon3.amp1	IMRAS-039	P	Day 140	-0.704567606248252
PF3D7_0806700	conserved Plasmodium membrane protein, unknown function	PF3D7_0806700.iso1.exon3.amp1	IMRAS-045	P	Day 140	-0.662223580098837
PF3D7_0806700	conserved Plasmodium membrane protein, unknown function	PF3D7_0806700.iso1.exon3.amp1	IMRAS-045	P	Day 0	-0.676248693052161
PF3D7_0806700	conserved Plasmodium membrane protein, unknown function	PF3D7_0806700.iso1.exon3.amp1	IMRAS-049	Mock	Day 0	-0.69932497149828
PF3D7_0806700	conserved Plasmodium membrane protein, unknown function	PF3D7_0806700.iso1.exon3.amp1	IMRAS-049	Mock	Day 140	-0.447732864255265
PF3D7_0806700	conserved Plasmodium membrane protein, unknown function	PF3D7_0806700.iso1.exon3.amp1	IMRAS-054	Mock	Day 140	-0.556890740391548
PF3D7_0806700	conserved Plasmodium membrane protein, unknown function	PF3D7_0806700.iso1.exon3.amp1	IMRAS-054	Mock	Day 0	-1.07863673033155
PF3D7_0806700	conserved Plasmodium membrane protein, unknown function	PF3D7_0806700.iso1.exon3.amp1	IMRAS-057	P	Day 0	-0.487505404425821
PF3D7_0806700	conserved Plasmodium membrane protein, unknown function	PF3D7_0806700.iso1.exon3.amp1	IMRAS-057	P	Day 140	-0.419602599366792
PF3D7_0806700	conserved Plasmodium membrane protein, unknown function	PF3D7_0806700.iso1.exon3.amp1	IMRAS-060	P	Day 140	-0.460732451002727
PF3D7_0806700	conserved Plasmodium membrane protein, unknown function	PF3D7_0806700.iso1.exon3.amp1	IMRAS-060	P	Day 0	-0.542785051657384
PF3D7_0806700	conserved Plasmodium membrane protein, unknown function	PF3D7_0806700.iso1.exon3.amp1	IMRAS-061	NP	Day 0	-0.494160529727003
PF3D7_0806700	conserved Plasmodium membrane protein, unknown function	PF3D7_0806700.iso1.exon3.amp1	IMRAS-061	NP	Day 140	-0.463210140024964
PF3D7_0806700	conserved Plasmodium membrane protein, unknown function	PF3D7_0806700.iso1.exon3.amp1	IMRAS-062	Mock	Day 140	-0.441975148658477
PF3D7_0806700	conserved Plasmodium membrane protein, unknown function	PF3D7_0806700.iso1.exon3.amp1	IMRAS-062	Mock	Day 0	-0.470619645517219
PF3D7_0806700	conserved Plasmodium membrane protein, unknown function	PF3D7_0806700.iso1.exon3.amp1	IMRAS-071	NP	Day 0	-0.451729802299885
PF3D7_0806700	conserved Plasmodium membrane protein, unknown function	PF3D7_0806700.iso1.exon3.amp1	IMRAS-071	NP	Day 140	-0.594158477208328
PF3D7_0806700	conserved Plasmodium membrane protein, unknown function	PF3D7_0806700.iso1.exon3.amp1	IMRAS-078	P	Day 140	-0.494998685339553
PF3D7_0806700	conserved Plasmodium membrane protein, unknown function	PF3D7_0806700.iso1.exon3.amp1	IMRAS-078	P	Day 0	-0.331582034315099
PF3D7_0723700	conserved Plasmodium protein, unknown function	PF3D7_0723700.iso1.exon1.amp2	IMRAS-002	P	Day 0	-0.517897091698599
PF3D7_0723700	conserved Plasmodium protein, unknown function	PF3D7_0723700.iso1.exon1.amp2	IMRAS-002	P	Day 140	-0.168935243181512
PF3D7_0723700	conserved Plasmodium protein, unknown function	PF3D7_0723700.iso1.exon1.amp2	IMRAS-005	NP	Day 140	-0.395780331513935
PF3D7_0723700	conserved Plasmodium protein, unknown function	PF3D7_0723700.iso1.exon1.amp2	IMRAS-005	NP	Day 0	-0.412445868417985
PF3D7_0723700	conserved Plasmodium protein, unknown function	PF3D7_0723700.iso1.exon1.amp2	IMRAS-021	NP	Day 0	-0.126646779209672
PF3D7_0723700	conserved Plasmodium protein, unknown function	PF3D7_0723700.iso1.exon1.amp2	IMRAS-021	NP	Day 140	-0.338829664775485
PF3D7_0723700	conserved Plasmodium protein, unknown function	PF3D7_0723700.iso1.exon1.amp2	IMRAS-033	NP	Day 140	-0.427836999878004
PF3D7_0723700	conserved Plasmodium protein, unknown function	PF3D7_0723700.iso1.exon1.amp2	IMRAS-033	NP	Day 0	-0.489792311963084
PF3D7_0723700	conserved Plasmodium protein, unknown function	PF3D7_0723700.iso1.exon1.amp2	IMRAS-039	P	Day 0	-0.404828310444513
PF3D7_0723700	conserved Plasmodium protein, unknown function	PF3D7_0723700.iso1.exon1.amp2	IMRAS-039	P	Day 140	-0.553155902457267
PF3D7_0723700	conserved Plasmodium protein, unknown function	PF3D7_0723700.iso1.exon1.amp2	IMRAS-045	P	Day 140	-0.333157680634242
PF3D7_0723700	conserved Plasmodium protein, unknown function	PF3D7_0723700.iso1.exon1.amp2	IMRAS-045	P	Day 0	-0.415992708955088
PF3D7_0723700	conserved Plasmodium protein, unknown function	PF3D7_0723700.iso1.exon1.amp2	IMRAS-049	Mock	Day 0	-0.362028475187714
PF3D7_0723700	conserved Plasmodium protein, unknown function	PF3D7_0723700.iso1.exon1.amp2	IMRAS-049	Mock	Day 140	-0.262345904349626
PF3D7_0723700	conserved Plasmodium protein, unknown function	PF3D7_0723700.iso1.exon1.amp2	IMRAS-054	Mock	Day 140	-0.229005190207786
PF3D7_0723700	conserved Plasmodium protein, unknown function	PF3D7_0723700.iso1.exon1.amp2	IMRAS-054	Mock	Day 0	-0.376474474990895
PF3D7_0723700	conserved Plasmodium protein, unknown function	PF3D7_0723700.iso1.exon1.amp2	IMRAS-057	P	Day 0	-0.322510436130168
PF3D7_0723700	conserved Plasmodium protein, unknown function	PF3D7_0723700.iso1.exon1.amp2	IMRAS-057	P	Day 140	-0.248565938968467
PF3D7_0723700	conserved Plasmodium protein, unknown function	PF3D7_0723700.iso1.exon1.amp2	IMRAS-060	P	Day 140	-0.219644466578137
PF3D7_0723700	conserved Plasmodium protein, unknown function	PF3D7_0723700.iso1.exon1.amp2	IMRAS-060	P	Day 0	-0.272005029446968
PF3D7_0723700	conserved Plasmodium protein, unknown function	PF3D7_0723700.iso1.exon1.amp2	IMRAS-061	NP	Day 0	-0.337785281125068
PF3D7_0723700	conserved Plasmodium protein, unknown function	PF3D7_0723700.iso1.exon1.amp2	IMRAS-061	NP	Day 140	-0.320702678931067
PF3D7_0723700	conserved Plasmodium protein, unknown function	PF3D7_0723700.iso1.exon1.amp2	IMRAS-062	Mock	Day 140	-0.315003669674557
PF3D7_0723700	conserved Plasmodium protein, unknown function	PF3D7_0723700.iso1.exon1.amp2	IMRAS-062	Mock	Day 0	-0.340858689765044
PF3D7_0723700	conserved Plasmodium protein, unknown function	PF3D7_0723700.iso1.exon1.amp2	IMRAS-071	NP	Day 0	-0.449693756200507
PF3D7_0723700	conserved Plasmodium protein, unknown function	PF3D7_0723700.iso1.exon1.amp2	IMRAS-071	NP	Day 140	-0.395648905371916
PF3D7_0723700	conserved Plasmodium protein, unknown function	PF3D7_0723700.iso1.exon1.amp2	IMRAS-078	P	Day 140	-0.368757834935163
PF3D7_0723700	conserved Plasmodium protein, unknown function	PF3D7_0723700.iso1.exon1.amp2	IMRAS-078	P	Day 0	-0.253084568544201
PF3D7_1322200	conserved Plasmodium protein, unknown function	PF3D7_1322200.iso1.exon1.amp1	IMRAS-002	P	Day 0	-0.952563397726374
PF3D7_1322200	conserved Plasmodium protein, unknown function	PF3D7_1322200.iso1.exon1.amp1	IMRAS-002	P	Day 140	-0.577076952420642
PF3D7_1322200	conserved Plasmodium protein, unknown function	PF3D7_1322200.iso1.exon1.amp1	IMRAS-005	NP	Day 140	-0.491228706989737
PF3D7_1322200	conserved Plasmodium protein, unknown function	PF3D7_1322200.iso1.exon1.amp1	IMRAS-005	NP	Day 0	-0.530463847723327
PF3D7_1322200	conserved Plasmodium protein, unknown function	PF3D7_1322200.iso1.exon1.amp1	IMRAS-021	NP	Day 0	-0.331355280983493
PF3D7_1322200	conserved Plasmodium protein, unknown function	PF3D7_1322200.iso1.exon1.amp1	IMRAS-021	NP	Day 140	-0.515480251929779
PF3D7_1322200	conserved Plasmodium protein, unknown function	PF3D7_1322200.iso1.exon1.amp1	IMRAS-033	NP	Day 140	-0.49966503379043
PF3D7_1322200	conserved Plasmodium protein, unknown function	PF3D7_1322200.iso1.exon1.amp1	IMRAS-033	NP	Day 0	-0.601028484033614
PF3D7_1322200	conserved Plasmodium protein, unknown function	PF3D7_1322200.iso1.exon1.amp1	IMRAS-039	P	Day 0	-0.548685733665382
PF3D7_1322200	conserved Plasmodium protein, unknown function	PF3D7_1322200.iso1.exon1.amp1	IMRAS-039	P	Day 140	-0.646620257038972
PF3D7_1322200	conserved Plasmodium protein, unknown function	PF3D7_1322200.iso1.exon1.amp1	IMRAS-045	P	Day 140	-0.584415876831795
PF3D7_1322200	conserved Plasmodium protein, unknown function	PF3D7_1322200.iso1.exon1.amp1	IMRAS-045	P	Day 0	-0.494574732930769
PF3D7_1322200	conserved Plasmodium protein, unknown function	PF3D7_1322200.iso1.exon1.amp1	IMRAS-049	Mock	Day 0	-0.502822417886371
PF3D7_1322200	conserved Plasmodium protein, unknown function	PF3D7_1322200.iso1.exon1.amp1	IMRAS-049	Mock	Day 140	-0.341572595500201
PF3D7_1322200	conserved Plasmodium protein, unknown function	PF3D7_1322200.iso1.exon1.amp1	IMRAS-054	Mock	Day 140	-0.430604080202048
PF3D7_1322200	conserved Plasmodium protein, unknown function	PF3D7_1322200.iso1.exon1.amp1	IMRAS-054	Mock	Day 0	-0.687691777966327
PF3D7_1322200	conserved Plasmodium protein, unknown function	PF3D7_1322200.iso1.exon1.amp1	IMRAS-057	P	Day 0	-0.333957287723168
PF3D7_1322200	conserved Plasmodium protein, unknown function	PF3D7_1322200.iso1.exon1.amp1	IMRAS-057	P	Day 140	-0.232149975827037
PF3D7_1322200	conserved Plasmodium protein, unknown function	PF3D7_1322200.iso1.exon1.amp1	IMRAS-060	P	Day 140	-0.409384360591915
PF3D7_1322200	conserved Plasmodium protein, unknown function	PF3D7_1322200.iso1.exon1.amp1	IMRAS-060	P	Day 0	-0.414972639397579
PF3D7_1322200	conserved Plasmodium protein, unknown function	PF3D7_1322200.iso1.exon1.amp1	IMRAS-061	NP	Day 0	-0.312278406060107
PF3D7_1322200	conserved Plasmodium protein, unknown function	PF3D7_1322200.iso1.exon1.amp1	IMRAS-061	NP	Day 140	-0.262375614443734
PF3D7_1322200	conserved Plasmodium protein, unknown function	PF3D7_1322200.iso1.exon1.amp1	IMRAS-062	Mock	Day 140	-0.203398607013431
PF3D7_1322200	conserved Plasmodium protein, unknown function	PF3D7_1322200.iso1.exon1.amp1	IMRAS-062	Mock	Day 0	-0.265799853628721
PF3D7_1322200	conserved Plasmodium protein, unknown function	PF3D7_1322200.iso1.exon1.amp1	IMRAS-071	NP	Day 0	-0.51075410518188
PF3D7_1322200	conserved Plasmodium protein, unknown function	PF3D7_1322200.iso1.exon1.amp1	IMRAS-071	NP	Day 140	-0.553906201062141
PF3D7_1322200	conserved Plasmodium protein, unknown function	PF3D7_1322200.iso1.exon1.amp1	IMRAS-078	P	Day 140	-0.50291082012574
PF3D7_1322200	conserved Plasmodium protein, unknown function	PF3D7_1322200.iso1.exon1.amp1	IMRAS-078	P	Day 0	-0.344664497128617
PF3D7_0905100	nucleoporin NUP100/NSP100, putative	PF3D7_0905100.iso1.exon3.amp2	IMRAS-002	P	Day 0	-1.14489481221697
PF3D7_0905100	nucleoporin NUP100/NSP100, putative	PF3D7_0905100.iso1.exon3.amp2	IMRAS-002	P	Day 140	-0.809462562009237
PF3D7_0905100	nucleoporin NUP100/NSP100, putative	PF3D7_0905100.iso1.exon3.amp2	IMRAS-005	NP	Day 140	-0.705540793949059
PF3D7_0905100	nucleoporin NUP100/NSP100, putative	PF3D7_0905100.iso1.exon3.amp2	IMRAS-005	NP	Day 0	-0.77379796964602
PF3D7_0905100	nucleoporin NUP100/NSP100, putative	PF3D7_0905100.iso1.exon3.amp2	IMRAS-021	NP	Day 0	-0.53780615845092
PF3D7_0905100	nucleoporin NUP100/NSP100, putative	PF3D7_0905100.iso1.exon3.amp2	IMRAS-021	NP	Day 140	-0.783139546113757
PF3D7_0905100	nucleoporin NUP100/NSP100, putative	PF3D7_0905100.iso1.exon3.amp2	IMRAS-033	NP	Day 140	-0.76633135490767
PF3D7_0905100	nucleoporin NUP100/NSP100, putative	PF3D7_0905100.iso1.exon3.amp2	IMRAS-033	NP	Day 0	-0.844025499954663
PF3D7_0905100	nucleoporin NUP100/NSP100, putative	PF3D7_0905100.iso1.exon3.amp2	IMRAS-039	P	Day 0	-0.788138992515066
PF3D7_0905100	nucleoporin NUP100/NSP100, putative	PF3D7_0905100.iso1.exon3.amp2	IMRAS-039	P	Day 140	-0.946259980270158
PF3D7_0905100	nucleoporin NUP100/NSP100, putative	PF3D7_0905100.iso1.exon3.amp2	IMRAS-045	P	Day 140	-1.01898931185318
PF3D7_0905100	nucleoporin NUP100/NSP100, putative	PF3D7_0905100.iso1.exon3.amp2	IMRAS-045	P	Day 0	-0.926598343936389
PF3D7_0905100	nucleoporin NUP100/NSP100, putative	PF3D7_0905100.iso1.exon3.amp2	IMRAS-049	Mock	Day 0	-0.84821984664765
PF3D7_0905100	nucleoporin NUP100/NSP100, putative	PF3D7_0905100.iso1.exon3.amp2	IMRAS-049	Mock	Day 140	-0.710336854294114
PF3D7_0905100	nucleoporin NUP100/NSP100, putative	PF3D7_0905100.iso1.exon3.amp2	IMRAS-054	Mock	Day 140	-0.845909713491679
PF3D7_0905100	nucleoporin NUP100/NSP100, putative	PF3D7_0905100.iso1.exon3.amp2	IMRAS-054	Mock	Day 0	-1.89470609814386
PF3D7_0905100	nucleoporin NUP100/NSP100, putative	PF3D7_0905100.iso1.exon3.amp2	IMRAS-057	P	Day 0	-0.729175777349466
PF3D7_0905100	nucleoporin NUP100/NSP100, putative	PF3D7_0905100.iso1.exon3.amp2	IMRAS-057	P	Day 140	-0.65937637679701
PF3D7_0905100	nucleoporin NUP100/NSP100, putative	PF3D7_0905100.iso1.exon3.amp2	IMRAS-060	P	Day 140	-0.673521629362059
PF3D7_0905100	nucleoporin NUP100/NSP100, putative	PF3D7_0905100.iso1.exon3.amp2	IMRAS-060	P	Day 0	-0.74108629967103
PF3D7_0905100	nucleoporin NUP100/NSP100, putative	PF3D7_0905100.iso1.exon3.amp2	IMRAS-061	NP	Day 0	-0.675654919881451
PF3D7_0905100	nucleoporin NUP100/NSP100, putative	PF3D7_0905100.iso1.exon3.amp2	IMRAS-061	NP	Day 140	-0.696843020599673
PF3D7_0905100	nucleoporin NUP100/NSP100, putative	PF3D7_0905100.iso1.exon3.amp2	IMRAS-062	Mock	Day 140	-0.616419167236206
PF3D7_0905100	nucleoporin NUP100/NSP100, putative	PF3D7_0905100.iso1.exon3.amp2	IMRAS-062	Mock	Day 0	-0.70447939259653
PF3D7_0905100	nucleoporin NUP100/NSP100, putative	PF3D7_0905100.iso1.exon3.amp2	IMRAS-071	NP	Day 0	-0.725871962263133
PF3D7_0905100	nucleoporin NUP100/NSP100, putative	PF3D7_0905100.iso1.exon3.amp2	IMRAS-071	NP	Day 140	-0.828564261563582
PF3D7_0905100	nucleoporin NUP100/NSP100, putative	PF3D7_0905100.iso1.exon3.amp2	IMRAS-078	P	Day 140	-0.715183462724349
PF3D7_0905100	nucleoporin NUP100/NSP100, putative	PF3D7_0905100.iso1.exon3.amp2	IMRAS-078	P	Day 0	-0.515776413521372
PF3D7_0600200	erythrocyte membrane protein 1, PfEMP1	PF3D7_0600200.iso1.exon1.amp3	IMRAS-002	P	Day 0	-0.411446150067956
PF3D7_0600200	erythrocyte membrane protein 1, PfEMP1	PF3D7_0600200.iso1.exon1.amp3	IMRAS-002	P	Day 140	-0.204929502045545
PF3D7_0600200	erythrocyte membrane protein 1, PfEMP1	PF3D7_0600200.iso1.exon1.amp3	IMRAS-005	NP	Day 140	-0.0466055659972344
PF3D7_0600200	erythrocyte membrane protein 1, PfEMP1	PF3D7_0600200.iso1.exon1.amp3	IMRAS-005	NP	Day 0	-0.0207474952264466
PF3D7_0600200	erythrocyte membrane protein 1, PfEMP1	PF3D7_0600200.iso1.exon1.amp3	IMRAS-021	NP	Day 0	0.0417004896201085
PF3D7_0600200	erythrocyte membrane protein 1, PfEMP1	PF3D7_0600200.iso1.exon1.amp3	IMRAS-021	NP	Day 140	-0.123444098622763
PF3D7_0600200	erythrocyte membrane protein 1, PfEMP1	PF3D7_0600200.iso1.exon1.amp3	IMRAS-033	NP	Day 140	-0.0189567555227175
PF3D7_0600200	erythrocyte membrane protein 1, PfEMP1	PF3D7_0600200.iso1.exon1.amp3	IMRAS-033	NP	Day 0	-0.0879838970937676
PF3D7_0600200	erythrocyte membrane protein 1, PfEMP1	PF3D7_0600200.iso1.exon1.amp3	IMRAS-039	P	Day 0	-0.00985816961843256
PF3D7_0600200	erythrocyte membrane protein 1, PfEMP1	PF3D7_0600200.iso1.exon1.amp3	IMRAS-039	P	Day 140	-0.127870662060896
PF3D7_0600200	erythrocyte membrane protein 1, PfEMP1	PF3D7_0600200.iso1.exon1.amp3	IMRAS-045	P	Day 140	-0.0254811734000953
PF3D7_0600200	erythrocyte membrane protein 1, PfEMP1	PF3D7_0600200.iso1.exon1.amp3	IMRAS-045	P	Day 0	0.00805516577199228
PF3D7_0600200	erythrocyte membrane protein 1, PfEMP1	PF3D7_0600200.iso1.exon1.amp3	IMRAS-049	Mock	Day 0	-0.210178258190926
PF3D7_0600200	erythrocyte membrane protein 1, PfEMP1	PF3D7_0600200.iso1.exon1.amp3	IMRAS-049	Mock	Day 140	-0.0537857561927471
PF3D7_0600200	erythrocyte membrane protein 1, PfEMP1	PF3D7_0600200.iso1.exon1.amp3	IMRAS-054	Mock	Day 140	0.145393655198367
PF3D7_0600200	erythrocyte membrane protein 1, PfEMP1	PF3D7_0600200.iso1.exon1.amp3	IMRAS-054	Mock	Day 0	-0.0836755179428579
PF3D7_0600200	erythrocyte membrane protein 1, PfEMP1	PF3D7_0600200.iso1.exon1.amp3	IMRAS-057	P	Day 0	0.0166552454246851
PF3D7_0600200	erythrocyte membrane protein 1, PfEMP1	PF3D7_0600200.iso1.exon1.amp3	IMRAS-057	P	Day 140	0.0450449453631716
PF3D7_0600200	erythrocyte membrane protein 1, PfEMP1	PF3D7_0600200.iso1.exon1.amp3	IMRAS-060	P	Day 140	0.00327090151618492
PF3D7_0600200	erythrocyte membrane protein 1, PfEMP1	PF3D7_0600200.iso1.exon1.amp3	IMRAS-060	P	Day 0	-0.0294052984311062
PF3D7_0600200	erythrocyte membrane protein 1, PfEMP1	PF3D7_0600200.iso1.exon1.amp3	IMRAS-061	NP	Day 0	0.448374794113031
PF3D7_0600200	erythrocyte membrane protein 1, PfEMP1	PF3D7_0600200.iso1.exon1.amp3	IMRAS-061	NP	Day 140	0.383119195906914
PF3D7_0600200	erythrocyte membrane protein 1, PfEMP1	PF3D7_0600200.iso1.exon1.amp3	IMRAS-062	Mock	Day 140	-0.118618977602676
PF3D7_0600200	erythrocyte membrane protein 1, PfEMP1	PF3D7_0600200.iso1.exon1.amp3	IMRAS-062	Mock	Day 0	-0.163438135999042
PF3D7_0600200	erythrocyte membrane protein 1, PfEMP1	PF3D7_0600200.iso1.exon1.amp3	IMRAS-071	NP	Day 0	0.175499111003976
PF3D7_0600200	erythrocyte membrane protein 1, PfEMP1	PF3D7_0600200.iso1.exon1.amp3	IMRAS-071	NP	Day 140	0.155665155098793
PF3D7_0600200	erythrocyte membrane protein 1, PfEMP1	PF3D7_0600200.iso1.exon1.amp3	IMRAS-078	P	Day 140	-0.0510578876025249
PF3D7_0600200	erythrocyte membrane protein 1, PfEMP1	PF3D7_0600200.iso1.exon1.amp3	IMRAS-078	P	Day 0	-0.0681256379935284
PF3D7_0723800	conserved Plasmodium protein, unknown function	PF3D7_0723800.iso1.exon1.amp2	IMRAS-002	P	Day 0	-0.746258919877612
PF3D7_0723800	conserved Plasmodium protein, unknown function	PF3D7_0723800.iso1.exon1.amp2	IMRAS-002	P	Day 140	-0.521173958429324
PF3D7_0723800	conserved Plasmodium protein, unknown function	PF3D7_0723800.iso1.exon1.amp2	IMRAS-005	NP	Day 140	-0.418543212240191
PF3D7_0723800	conserved Plasmodium protein, unknown function	PF3D7_0723800.iso1.exon1.amp2	IMRAS-005	NP	Day 0	-0.478941280204891
PF3D7_0723800	conserved Plasmodium protein, unknown function	PF3D7_0723800.iso1.exon1.amp2	IMRAS-021	NP	Day 0	-0.299487227320448
PF3D7_0723800	conserved Plasmodium protein, unknown function	PF3D7_0723800.iso1.exon1.amp2	IMRAS-021	NP	Day 140	-0.479424254484424
PF3D7_0723800	conserved Plasmodium protein, unknown function	PF3D7_0723800.iso1.exon1.amp2	IMRAS-033	NP	Day 140	-0.431239892779546
PF3D7_0723800	conserved Plasmodium protein, unknown function	PF3D7_0723800.iso1.exon1.amp2	IMRAS-033	NP	Day 0	-0.581926592937322
PF3D7_0723800	conserved Plasmodium protein, unknown function	PF3D7_0723800.iso1.exon1.amp2	IMRAS-039	P	Day 0	-0.458045488348485
PF3D7_0723800	conserved Plasmodium protein, unknown function	PF3D7_0723800.iso1.exon1.amp2	IMRAS-039	P	Day 140	-0.619509784706169
PF3D7_0723800	conserved Plasmodium protein, unknown function	PF3D7_0723800.iso1.exon1.amp2	IMRAS-045	P	Day 140	-0.526672874971219
PF3D7_0723800	conserved Plasmodium protein, unknown function	PF3D7_0723800.iso1.exon1.amp2	IMRAS-045	P	Day 0	-0.481419367847888
PF3D7_0723800	conserved Plasmodium protein, unknown function	PF3D7_0723800.iso1.exon1.amp2	IMRAS-049	Mock	Day 0	-0.560636806892768
PF3D7_0723800	conserved Plasmodium protein, unknown function	PF3D7_0723800.iso1.exon1.amp2	IMRAS-049	Mock	Day 140	-0.372441420467885
PF3D7_0723800	conserved Plasmodium protein, unknown function	PF3D7_0723800.iso1.exon1.amp2	IMRAS-054	Mock	Day 140	-0.477748938491187
PF3D7_0723800	conserved Plasmodium protein, unknown function	PF3D7_0723800.iso1.exon1.amp2	IMRAS-054	Mock	Day 0	-0.967351399975627
PF3D7_0723800	conserved Plasmodium protein, unknown function	PF3D7_0723800.iso1.exon1.amp2	IMRAS-057	P	Day 0	-0.407282831995927
PF3D7_0723800	conserved Plasmodium protein, unknown function	PF3D7_0723800.iso1.exon1.amp2	IMRAS-057	P	Day 140	-0.339509540677517
PF3D7_0723800	conserved Plasmodium protein, unknown function	PF3D7_0723800.iso1.exon1.amp2	IMRAS-060	P	Day 140	-0.368705257329525
PF3D7_0723800	conserved Plasmodium protein, unknown function	PF3D7_0723800.iso1.exon1.amp2	IMRAS-060	P	Day 0	-0.48362297918924
PF3D7_0723800	conserved Plasmodium protein, unknown function	PF3D7_0723800.iso1.exon1.amp2	IMRAS-061	NP	Day 0	-0.368202928411161
PF3D7_0723800	conserved Plasmodium protein, unknown function	PF3D7_0723800.iso1.exon1.amp2	IMRAS-061	NP	Day 140	-0.422180897373051
PF3D7_0723800	conserved Plasmodium protein, unknown function	PF3D7_0723800.iso1.exon1.amp2	IMRAS-062	Mock	Day 140	-0.430366118784429
PF3D7_0723800	conserved Plasmodium protein, unknown function	PF3D7_0723800.iso1.exon1.amp2	IMRAS-062	Mock	Day 0	-0.44637209927054
PF3D7_0723800	conserved Plasmodium protein, unknown function	PF3D7_0723800.iso1.exon1.amp2	IMRAS-071	NP	Day 0	-0.451886540313065
PF3D7_0723800	conserved Plasmodium protein, unknown function	PF3D7_0723800.iso1.exon1.amp2	IMRAS-071	NP	Day 140	-0.532678950438466
PF3D7_0723800	conserved Plasmodium protein, unknown function	PF3D7_0723800.iso1.exon1.amp2	IMRAS-078	P	Day 140	-0.493421452165199
PF3D7_0723800	conserved Plasmodium protein, unknown function	PF3D7_0723800.iso1.exon1.amp2	IMRAS-078	P	Day 0	-0.337381821184922
PF3D7_0733000	erythrocyte membrane protein 1, PfEMP1	PF3D7_0733000.iso1.exon2.amp3	IMRAS-002	P	Day 0	-0.260424302143326
PF3D7_0733000	erythrocyte membrane protein 1, PfEMP1	PF3D7_0733000.iso1.exon2.amp3	IMRAS-002	P	Day 140	-0.0236427856495443
PF3D7_0733000	erythrocyte membrane protein 1, PfEMP1	PF3D7_0733000.iso1.exon2.amp3	IMRAS-005	NP	Day 140	-0.0811515618769594
PF3D7_0733000	erythrocyte membrane protein 1, PfEMP1	PF3D7_0733000.iso1.exon2.amp3	IMRAS-005	NP	Day 0	-0.267282520453398
PF3D7_0733000	erythrocyte membrane protein 1, PfEMP1	PF3D7_0733000.iso1.exon2.amp3	IMRAS-021	NP	Day 0	-0.197406836909327
PF3D7_0733000	erythrocyte membrane protein 1, PfEMP1	PF3D7_0733000.iso1.exon2.amp3	IMRAS-021	NP	Day 140	-0.0355480951077229
PF3D7_0733000	erythrocyte membrane protein 1, PfEMP1	PF3D7_0733000.iso1.exon2.amp3	IMRAS-033	NP	Day 140	-0.0823622217272959
PF3D7_0733000	erythrocyte membrane protein 1, PfEMP1	PF3D7_0733000.iso1.exon2.amp3	IMRAS-033	NP	Day 0	-0.407330151771111
PF3D7_0733000	erythrocyte membrane protein 1, PfEMP1	PF3D7_0733000.iso1.exon2.amp3	IMRAS-039	P	Day 0	-0.153058268193021
PF3D7_0733000	erythrocyte membrane protein 1, PfEMP1	PF3D7_0733000.iso1.exon2.amp3	IMRAS-039	P	Day 140	-0.339014408806154
PF3D7_0733000	erythrocyte membrane protein 1, PfEMP1	PF3D7_0733000.iso1.exon2.amp3	IMRAS-045	P	Day 140	-0.363126011942505
PF3D7_0733000	erythrocyte membrane protein 1, PfEMP1	PF3D7_0733000.iso1.exon2.amp3	IMRAS-045	P	Day 0	-0.322611738437461
PF3D7_0733000	erythrocyte membrane protein 1, PfEMP1	PF3D7_0733000.iso1.exon2.amp3	IMRAS-049	Mock	Day 0	-0.276162642931251
PF3D7_0733000	erythrocyte membrane protein 1, PfEMP1	PF3D7_0733000.iso1.exon2.amp3	IMRAS-049	Mock	Day 140	-0.268554020727242
PF3D7_0733000	erythrocyte membrane protein 1, PfEMP1	PF3D7_0733000.iso1.exon2.amp3	IMRAS-054	Mock	Day 140	-0.193768010151244
PF3D7_0733000	erythrocyte membrane protein 1, PfEMP1	PF3D7_0733000.iso1.exon2.amp3	IMRAS-054	Mock	Day 0	-0.775394390854181
PF3D7_0733000	erythrocyte membrane protein 1, PfEMP1	PF3D7_0733000.iso1.exon2.amp3	IMRAS-057	P	Day 0	-0.194584122818071
PF3D7_0733000	erythrocyte membrane protein 1, PfEMP1	PF3D7_0733000.iso1.exon2.amp3	IMRAS-057	P	Day 140	-0.130472985712442
PF3D7_0733000	erythrocyte membrane protein 1, PfEMP1	PF3D7_0733000.iso1.exon2.amp3	IMRAS-060	P	Day 140	-0.203479239203919
PF3D7_0733000	erythrocyte membrane protein 1, PfEMP1	PF3D7_0733000.iso1.exon2.amp3	IMRAS-060	P	Day 0	-0.264915604660647
PF3D7_0733000	erythrocyte membrane protein 1, PfEMP1	PF3D7_0733000.iso1.exon2.amp3	IMRAS-061	NP	Day 0	-0.192345399233178
PF3D7_0733000	erythrocyte membrane protein 1, PfEMP1	PF3D7_0733000.iso1.exon2.amp3	IMRAS-061	NP	Day 140	-0.207022698578827
PF3D7_0733000	erythrocyte membrane protein 1, PfEMP1	PF3D7_0733000.iso1.exon2.amp3	IMRAS-062	Mock	Day 140	1.24775240834637
PF3D7_0733000	erythrocyte membrane protein 1, PfEMP1	PF3D7_0733000.iso1.exon2.amp3	IMRAS-062	Mock	Day 0	0.390508775090234
PF3D7_0733000	erythrocyte membrane protein 1, PfEMP1	PF3D7_0733000.iso1.exon2.amp3	IMRAS-071	NP	Day 0	-0.248699680167533
PF3D7_0733000	erythrocyte membrane protein 1, PfEMP1	PF3D7_0733000.iso1.exon2.amp3	IMRAS-071	NP	Day 140	-0.216210790316461
PF3D7_0733000	erythrocyte membrane protein 1, PfEMP1	PF3D7_0733000.iso1.exon2.amp3	IMRAS-078	P	Day 140	-0.265275503598453
PF3D7_0733000	erythrocyte membrane protein 1, PfEMP1	PF3D7_0733000.iso1.exon2.amp3	IMRAS-078	P	Day 0	-0.228288963963038
PF3D7_0937800	erythrocyte membrane protein 1, PfEMP1	PF3D7_0937800.iso1.exon2.amp2	IMRAS-002	P	Day 0	-0.916778822586402
PF3D7_0937800	erythrocyte membrane protein 1, PfEMP1	PF3D7_0937800.iso1.exon2.amp2	IMRAS-002	P	Day 140	-0.648803456521776
PF3D7_0937800	erythrocyte membrane protein 1, PfEMP1	PF3D7_0937800.iso1.exon2.amp2	IMRAS-005	NP	Day 140	-0.473333475799103
PF3D7_0937800	erythrocyte membrane protein 1, PfEMP1	PF3D7_0937800.iso1.exon2.amp2	IMRAS-005	NP	Day 0	-0.502958161323427
PF3D7_0937800	erythrocyte membrane protein 1, PfEMP1	PF3D7_0937800.iso1.exon2.amp2	IMRAS-021	NP	Day 0	-0.40445678692199
PF3D7_0937800	erythrocyte membrane protein 1, PfEMP1	PF3D7_0937800.iso1.exon2.amp2	IMRAS-021	NP	Day 140	-0.59296085604541
PF3D7_0937800	erythrocyte membrane protein 1, PfEMP1	PF3D7_0937800.iso1.exon2.amp2	IMRAS-033	NP	Day 140	-0.584553931376943
PF3D7_0937800	erythrocyte membrane protein 1, PfEMP1	PF3D7_0937800.iso1.exon2.amp2	IMRAS-033	NP	Day 0	-0.717559725274599
PF3D7_0937800	erythrocyte membrane protein 1, PfEMP1	PF3D7_0937800.iso1.exon2.amp2	IMRAS-039	P	Day 0	-0.558071010187412
PF3D7_0937800	erythrocyte membrane protein 1, PfEMP1	PF3D7_0937800.iso1.exon2.amp2	IMRAS-039	P	Day 140	-0.746285025041308
PF3D7_0937800	erythrocyte membrane protein 1, PfEMP1	PF3D7_0937800.iso1.exon2.amp2	IMRAS-045	P	Day 140	-0.786073116817363
PF3D7_0937800	erythrocyte membrane protein 1, PfEMP1	PF3D7_0937800.iso1.exon2.amp2	IMRAS-045	P	Day 0	-0.653528616552077
PF3D7_0937800	erythrocyte membrane protein 1, PfEMP1	PF3D7_0937800.iso1.exon2.amp2	IMRAS-049	Mock	Day 0	-0.635110666145538
PF3D7_0937800	erythrocyte membrane protein 1, PfEMP1	PF3D7_0937800.iso1.exon2.amp2	IMRAS-049	Mock	Day 140	-0.343937818998826
PF3D7_0937800	erythrocyte membrane protein 1, PfEMP1	PF3D7_0937800.iso1.exon2.amp2	IMRAS-054	Mock	Day 140	-0.647933665039226
PF3D7_0937800	erythrocyte membrane protein 1, PfEMP1	PF3D7_0937800.iso1.exon2.amp2	IMRAS-054	Mock	Day 0	-1.56250966780267
PF3D7_0937800	erythrocyte membrane protein 1, PfEMP1	PF3D7_0937800.iso1.exon2.amp2	IMRAS-057	P	Day 0	-0.517088634367191
PF3D7_0937800	erythrocyte membrane protein 1, PfEMP1	PF3D7_0937800.iso1.exon2.amp2	IMRAS-057	P	Day 140	-0.46049788966973
PF3D7_0937800	erythrocyte membrane protein 1, PfEMP1	PF3D7_0937800.iso1.exon2.amp2	IMRAS-060	P	Day 140	-0.431094616915834
PF3D7_0937800	erythrocyte membrane protein 1, PfEMP1	PF3D7_0937800.iso1.exon2.amp2	IMRAS-060	P	Day 0	-0.563246491438012
PF3D7_0937800	erythrocyte membrane protein 1, PfEMP1	PF3D7_0937800.iso1.exon2.amp2	IMRAS-061	NP	Day 0	-0.455753770172333
PF3D7_0937800	erythrocyte membrane protein 1, PfEMP1	PF3D7_0937800.iso1.exon2.amp2	IMRAS-061	NP	Day 140	-0.524050495006904
PF3D7_0937800	erythrocyte membrane protein 1, PfEMP1	PF3D7_0937800.iso1.exon2.amp2	IMRAS-062	Mock	Day 140	-0.426269137729859
PF3D7_0937800	erythrocyte membrane protein 1, PfEMP1	PF3D7_0937800.iso1.exon2.amp2	IMRAS-062	Mock	Day 0	-0.472229257466948
PF3D7_0937800	erythrocyte membrane protein 1, PfEMP1	PF3D7_0937800.iso1.exon2.amp2	IMRAS-071	NP	Day 0	-0.525854122865249
PF3D7_0937800	erythrocyte membrane protein 1, PfEMP1	PF3D7_0937800.iso1.exon2.amp2	IMRAS-071	NP	Day 140	-0.597068030208208
PF3D7_0937800	erythrocyte membrane protein 1, PfEMP1	PF3D7_0937800.iso1.exon2.amp2	IMRAS-078	P	Day 140	-0.529817990699447
PF3D7_0937800	erythrocyte membrane protein 1, PfEMP1	PF3D7_0937800.iso1.exon2.amp2	IMRAS-078	P	Day 0	-0.441282687297237
PF3D7_0712800	erythrocyte membrane protein 1, PfEMP1	PF3D7_0712800.iso1.exon2.amp2	IMRAS-002	P	Day 0	1.94743030564208
PF3D7_0712800	erythrocyte membrane protein 1, PfEMP1	PF3D7_0712800.iso1.exon2.amp2	IMRAS-002	P	Day 140	2.20740991408304
PF3D7_0712800	erythrocyte membrane protein 1, PfEMP1	PF3D7_0712800.iso1.exon2.amp2	IMRAS-005	NP	Day 140	-0.391404955354622
PF3D7_0712800	erythrocyte membrane protein 1, PfEMP1	PF3D7_0712800.iso1.exon2.amp2	IMRAS-005	NP	Day 0	-0.433722528048399
PF3D7_0712800	erythrocyte membrane protein 1, PfEMP1	PF3D7_0712800.iso1.exon2.amp2	IMRAS-021	NP	Day 0	-0.311957408372241
PF3D7_0712800	erythrocyte membrane protein 1, PfEMP1	PF3D7_0712800.iso1.exon2.amp2	IMRAS-021	NP	Day 140	-0.519781992100565
PF3D7_0712800	erythrocyte membrane protein 1, PfEMP1	PF3D7_0712800.iso1.exon2.amp2	IMRAS-033	NP	Day 140	-0.438596576202739
PF3D7_0712800	erythrocyte membrane protein 1, PfEMP1	PF3D7_0712800.iso1.exon2.amp2	IMRAS-033	NP	Day 0	-0.478859991091326
PF3D7_0712800	erythrocyte membrane protein 1, PfEMP1	PF3D7_0712800.iso1.exon2.amp2	IMRAS-039	P	Day 0	-0.249524797965822
PF3D7_0712800	erythrocyte membrane protein 1, PfEMP1	PF3D7_0712800.iso1.exon2.amp2	IMRAS-039	P	Day 140	-0.387161732521463
PF3D7_0712800	erythrocyte membrane protein 1, PfEMP1	PF3D7_0712800.iso1.exon2.amp2	IMRAS-045	P	Day 140	-0.539079835534235
PF3D7_0712800	erythrocyte membrane protein 1, PfEMP1	PF3D7_0712800.iso1.exon2.amp2	IMRAS-045	P	Day 0	-0.489261607846911
PF3D7_0712800	erythrocyte membrane protein 1, PfEMP1	PF3D7_0712800.iso1.exon2.amp2	IMRAS-049	Mock	Day 0	-0.458428298527917
PF3D7_0712800	erythrocyte membrane protein 1, PfEMP1	PF3D7_0712800.iso1.exon2.amp2	IMRAS-049	Mock	Day 140	-0.202021243101408
PF3D7_0712800	erythrocyte membrane protein 1, PfEMP1	PF3D7_0712800.iso1.exon2.amp2	IMRAS-054	Mock	Day 140	-0.530791022818688
PF3D7_0712800	erythrocyte membrane protein 1, PfEMP1	PF3D7_0712800.iso1.exon2.amp2	IMRAS-054	Mock	Day 0	-0.954287619674673
PF3D7_0712800	erythrocyte membrane protein 1, PfEMP1	PF3D7_0712800.iso1.exon2.amp2	IMRAS-057	P	Day 0	-0.433387968234364
PF3D7_0712800	erythrocyte membrane protein 1, PfEMP1	PF3D7_0712800.iso1.exon2.amp2	IMRAS-057	P	Day 140	-0.375667830764311
PF3D7_0712800	erythrocyte membrane protein 1, PfEMP1	PF3D7_0712800.iso1.exon2.amp2	IMRAS-060	P	Day 140	-0.394428853055043
PF3D7_0712800	erythrocyte membrane protein 1, PfEMP1	PF3D7_0712800.iso1.exon2.amp2	IMRAS-060	P	Day 0	-0.448627557833037
PF3D7_0712800	erythrocyte membrane protein 1, PfEMP1	PF3D7_0712800.iso1.exon2.amp2	IMRAS-061	NP	Day 0	-0.419801495647302
PF3D7_0712800	erythrocyte membrane protein 1, PfEMP1	PF3D7_0712800.iso1.exon2.amp2	IMRAS-061	NP	Day 140	-0.451218293025507
PF3D7_0712800	erythrocyte membrane protein 1, PfEMP1	PF3D7_0712800.iso1.exon2.amp2	IMRAS-062	Mock	Day 140	-0.297889648810708
PF3D7_0712800	erythrocyte membrane protein 1, PfEMP1	PF3D7_0712800.iso1.exon2.amp2	IMRAS-062	Mock	Day 0	-0.388997836414173
PF3D7_0712800	erythrocyte membrane protein 1, PfEMP1	PF3D7_0712800.iso1.exon2.amp2	IMRAS-071	NP	Day 0	-0.318578518318319
PF3D7_0712800	erythrocyte membrane protein 1, PfEMP1	PF3D7_0712800.iso1.exon2.amp2	IMRAS-071	NP	Day 140	-0.395759038967975
PF3D7_0712800	erythrocyte membrane protein 1, PfEMP1	PF3D7_0712800.iso1.exon2.amp2	IMRAS-078	P	Day 140	-0.463777059143395
PF3D7_0712800	erythrocyte membrane protein 1, PfEMP1	PF3D7_0712800.iso1.exon2.amp2	IMRAS-078	P	Day 0	-0.320769879980004
PF3D7_0802600	adenylyl cyclase beta	PF3D7_0802600.iso1.exon3.amp2	IMRAS-002	P	Day 0	-0.72359832246644
PF3D7_0802600	adenylyl cyclase beta	PF3D7_0802600.iso1.exon3.amp2	IMRAS-002	P	Day 140	-0.396967257292847
PF3D7_0802600	adenylyl cyclase beta	PF3D7_0802600.iso1.exon3.amp2	IMRAS-005	NP	Day 140	-0.205918833021292
PF3D7_0802600	adenylyl cyclase beta	PF3D7_0802600.iso1.exon3.amp2	IMRAS-005	NP	Day 0	-0.286881139719128
PF3D7_0802600	adenylyl cyclase beta	PF3D7_0802600.iso1.exon3.amp2	IMRAS-021	NP	Day 0	-0.174891861262248
PF3D7_0802600	adenylyl cyclase beta	PF3D7_0802600.iso1.exon3.amp2	IMRAS-021	NP	Day 140	-0.333140422933196
PF3D7_0802600	adenylyl cyclase beta	PF3D7_0802600.iso1.exon3.amp2	IMRAS-033	NP	Day 140	-0.424702976109208
PF3D7_0802600	adenylyl cyclase beta	PF3D7_0802600.iso1.exon3.amp2	IMRAS-033	NP	Day 0	-0.469932842193412
PF3D7_0802600	adenylyl cyclase beta	PF3D7_0802600.iso1.exon3.amp2	IMRAS-039	P	Day 0	-0.363503849463578
PF3D7_0802600	adenylyl cyclase beta	PF3D7_0802600.iso1.exon3.amp2	IMRAS-039	P	Day 140	-0.556062609365767
PF3D7_0802600	adenylyl cyclase beta	PF3D7_0802600.iso1.exon3.amp2	IMRAS-045	P	Day 140	-0.472666067091467
PF3D7_0802600	adenylyl cyclase beta	PF3D7_0802600.iso1.exon3.amp2	IMRAS-045	P	Day 0	-0.434184061065491
PF3D7_0802600	adenylyl cyclase beta	PF3D7_0802600.iso1.exon3.amp2	IMRAS-049	Mock	Day 0	-0.469090675389532
PF3D7_0802600	adenylyl cyclase beta	PF3D7_0802600.iso1.exon3.amp2	IMRAS-049	Mock	Day 140	-0.266999485363664
PF3D7_0802600	adenylyl cyclase beta	PF3D7_0802600.iso1.exon3.amp2	IMRAS-054	Mock	Day 140	-0.439209183310671
PF3D7_0802600	adenylyl cyclase beta	PF3D7_0802600.iso1.exon3.amp2	IMRAS-054	Mock	Day 0	-0.864038961896918
PF3D7_0802600	adenylyl cyclase beta	PF3D7_0802600.iso1.exon3.amp2	IMRAS-057	P	Day 0	-0.266217585035765
PF3D7_0802600	adenylyl cyclase beta	PF3D7_0802600.iso1.exon3.amp2	IMRAS-057	P	Day 140	-0.242229982184467
PF3D7_0802600	adenylyl cyclase beta	PF3D7_0802600.iso1.exon3.amp2	IMRAS-060	P	Day 140	-0.334682395984258
PF3D7_0802600	adenylyl cyclase beta	PF3D7_0802600.iso1.exon3.amp2	IMRAS-060	P	Day 0	-0.371121414335159
PF3D7_0802600	adenylyl cyclase beta	PF3D7_0802600.iso1.exon3.amp2	IMRAS-061	NP	Day 0	-0.286105842429405
PF3D7_0802600	adenylyl cyclase beta	PF3D7_0802600.iso1.exon3.amp2	IMRAS-061	NP	Day 140	-0.27400212924814
PF3D7_0802600	adenylyl cyclase beta	PF3D7_0802600.iso1.exon3.amp2	IMRAS-062	Mock	Day 140	-0.203079955429388
PF3D7_0802600	adenylyl cyclase beta	PF3D7_0802600.iso1.exon3.amp2	IMRAS-062	Mock	Day 0	-0.290577426663116
PF3D7_0802600	adenylyl cyclase beta	PF3D7_0802600.iso1.exon3.amp2	IMRAS-071	NP	Day 0	-0.333951702608942
PF3D7_0802600	adenylyl cyclase beta	PF3D7_0802600.iso1.exon3.amp2	IMRAS-071	NP	Day 140	-0.395979331385703
PF3D7_0802600	adenylyl cyclase beta	PF3D7_0802600.iso1.exon3.amp2	IMRAS-078	P	Day 140	-0.331646497952207
PF3D7_0802600	adenylyl cyclase beta	PF3D7_0802600.iso1.exon3.amp2	IMRAS-078	P	Day 0	-0.248296102656386
PF3D7_1427300	conserved Plasmodium protein, unknown function	PF3D7_1427300.iso1.exon1.amp1	IMRAS-002	P	Day 0	-0.17084440265562
PF3D7_1427300	conserved Plasmodium protein, unknown function	PF3D7_1427300.iso1.exon1.amp1	IMRAS-002	P	Day 140	0.134507975447331
PF3D7_1427300	conserved Plasmodium protein, unknown function	PF3D7_1427300.iso1.exon1.amp1	IMRAS-005	NP	Day 140	-0.792063870727418
PF3D7_1427300	conserved Plasmodium protein, unknown function	PF3D7_1427300.iso1.exon1.amp1	IMRAS-005	NP	Day 0	-0.828566878856199
PF3D7_1427300	conserved Plasmodium protein, unknown function	PF3D7_1427300.iso1.exon1.amp1	IMRAS-021	NP	Day 0	-0.321866233098383
PF3D7_1427300	conserved Plasmodium protein, unknown function	PF3D7_1427300.iso1.exon1.amp1	IMRAS-021	NP	Day 140	-0.516017268515501
PF3D7_1427300	conserved Plasmodium protein, unknown function	PF3D7_1427300.iso1.exon1.amp1	IMRAS-033	NP	Day 140	-0.871924804227936
PF3D7_1427300	conserved Plasmodium protein, unknown function	PF3D7_1427300.iso1.exon1.amp1	IMRAS-033	NP	Day 0	-0.873311813646268
PF3D7_1427300	conserved Plasmodium protein, unknown function	PF3D7_1427300.iso1.exon1.amp1	IMRAS-039	P	Day 0	-0.566824415861468
PF3D7_1427300	conserved Plasmodium protein, unknown function	PF3D7_1427300.iso1.exon1.amp1	IMRAS-039	P	Day 140	-0.449753707219427
PF3D7_1427300	conserved Plasmodium protein, unknown function	PF3D7_1427300.iso1.exon1.amp1	IMRAS-045	P	Day 140	0.117623490878474
PF3D7_1427300	conserved Plasmodium protein, unknown function	PF3D7_1427300.iso1.exon1.amp1	IMRAS-045	P	Day 0	-0.382999674171359
PF3D7_1427300	conserved Plasmodium protein, unknown function	PF3D7_1427300.iso1.exon1.amp1	IMRAS-049	Mock	Day 0	-1.0910540655981
PF3D7_1427300	conserved Plasmodium protein, unknown function	PF3D7_1427300.iso1.exon1.amp1	IMRAS-049	Mock	Day 140	-0.578949444557127
PF3D7_1427300	conserved Plasmodium protein, unknown function	PF3D7_1427300.iso1.exon1.amp1	IMRAS-054	Mock	Day 140	0.0457166612431408
PF3D7_1427300	conserved Plasmodium protein, unknown function	PF3D7_1427300.iso1.exon1.amp1	IMRAS-054	Mock	Day 0	-5.3795362702935e-4
PF3D7_1427300	conserved Plasmodium protein, unknown function	PF3D7_1427300.iso1.exon1.amp1	IMRAS-057	P	Day 0	-0.198715137211284
PF3D7_1427300	conserved Plasmodium protein, unknown function	PF3D7_1427300.iso1.exon1.amp1	IMRAS-057	P	Day 140	0.95411665321922
PF3D7_1427300	conserved Plasmodium protein, unknown function	PF3D7_1427300.iso1.exon1.amp1	IMRAS-060	P	Day 140	0.189265683506447
PF3D7_1427300	conserved Plasmodium protein, unknown function	PF3D7_1427300.iso1.exon1.amp1	IMRAS-060	P	Day 0	0.169136649966941
PF3D7_1427300	conserved Plasmodium protein, unknown function	PF3D7_1427300.iso1.exon1.amp1	IMRAS-061	NP	Day 0	3.95433515576965
PF3D7_1427300	conserved Plasmodium protein, unknown function	PF3D7_1427300.iso1.exon1.amp1	IMRAS-061	NP	Day 140	3.6933555505462
PF3D7_1427300	conserved Plasmodium protein, unknown function	PF3D7_1427300.iso1.exon1.amp1	IMRAS-062	Mock	Day 140	-0.118318510030853
PF3D7_1427300	conserved Plasmodium protein, unknown function	PF3D7_1427300.iso1.exon1.amp1	IMRAS-062	Mock	Day 0	-0.50282908099055
PF3D7_1427300	conserved Plasmodium protein, unknown function	PF3D7_1427300.iso1.exon1.amp1	IMRAS-071	NP	Day 0	2.18399747943729
PF3D7_1427300	conserved Plasmodium protein, unknown function	PF3D7_1427300.iso1.exon1.amp1	IMRAS-071	NP	Day 140	1.9013520408723
PF3D7_1427300	conserved Plasmodium protein, unknown function	PF3D7_1427300.iso1.exon1.amp1	IMRAS-078	P	Day 140	-0.0259869084287399
PF3D7_1427300	conserved Plasmodium protein, unknown function	PF3D7_1427300.iso1.exon1.amp1	IMRAS-078	P	Day 0	-0.00878597888362442
PF3D7_0414100	conserved Plasmodium membrane protein, unknown function	PF3D7_0414100.iso1.exon4.amp1	IMRAS-002	P	Day 0	-0.918922500604717
PF3D7_0414100	conserved Plasmodium membrane protein, unknown function	PF3D7_0414100.iso1.exon4.amp1	IMRAS-002	P	Day 140	-0.443868232261876
PF3D7_0414100	conserved Plasmodium membrane protein, unknown function	PF3D7_0414100.iso1.exon4.amp1	IMRAS-005	NP	Day 140	-0.527699178915654
PF3D7_0414100	conserved Plasmodium membrane protein, unknown function	PF3D7_0414100.iso1.exon4.amp1	IMRAS-005	NP	Day 0	-0.537090846242572
PF3D7_0414100	conserved Plasmodium membrane protein, unknown function	PF3D7_0414100.iso1.exon4.amp1	IMRAS-021	NP	Day 0	-0.430890954534407
PF3D7_0414100	conserved Plasmodium membrane protein, unknown function	PF3D7_0414100.iso1.exon4.amp1	IMRAS-021	NP	Day 140	-0.621858639080695
PF3D7_0414100	conserved Plasmodium membrane protein, unknown function	PF3D7_0414100.iso1.exon4.amp1	IMRAS-033	NP	Day 140	-0.652584415002634
PF3D7_0414100	conserved Plasmodium membrane protein, unknown function	PF3D7_0414100.iso1.exon4.amp1	IMRAS-033	NP	Day 0	-0.668707239742131
PF3D7_0414100	conserved Plasmodium membrane protein, unknown function	PF3D7_0414100.iso1.exon4.amp1	IMRAS-039	P	Day 0	-0.628667042720025
PF3D7_0414100	conserved Plasmodium membrane protein, unknown function	PF3D7_0414100.iso1.exon4.amp1	IMRAS-039	P	Day 140	-0.777323948683566
PF3D7_0414100	conserved Plasmodium membrane protein, unknown function	PF3D7_0414100.iso1.exon4.amp1	IMRAS-045	P	Day 140	-0.708353641590303
PF3D7_0414100	conserved Plasmodium membrane protein, unknown function	PF3D7_0414100.iso1.exon4.amp1	IMRAS-045	P	Day 0	-0.751016461454133
PF3D7_0414100	conserved Plasmodium membrane protein, unknown function	PF3D7_0414100.iso1.exon4.amp1	IMRAS-049	Mock	Day 0	-1.00947197317019
PF3D7_0414100	conserved Plasmodium membrane protein, unknown function	PF3D7_0414100.iso1.exon4.amp1	IMRAS-049	Mock	Day 140	-0.557254373457809
PF3D7_0414100	conserved Plasmodium membrane protein, unknown function	PF3D7_0414100.iso1.exon4.amp1	IMRAS-054	Mock	Day 140	-0.843052183385128
PF3D7_0414100	conserved Plasmodium membrane protein, unknown function	PF3D7_0414100.iso1.exon4.amp1	IMRAS-054	Mock	Day 0	-1.3097435974227
PF3D7_0414100	conserved Plasmodium membrane protein, unknown function	PF3D7_0414100.iso1.exon4.amp1	IMRAS-057	P	Day 0	-0.694619595227842
PF3D7_0414100	conserved Plasmodium membrane protein, unknown function	PF3D7_0414100.iso1.exon4.amp1	IMRAS-057	P	Day 140	-0.682694199398334
PF3D7_0414100	conserved Plasmodium membrane protein, unknown function	PF3D7_0414100.iso1.exon4.amp1	IMRAS-060	P	Day 140	-0.651820570299137
PF3D7_0414100	conserved Plasmodium membrane protein, unknown function	PF3D7_0414100.iso1.exon4.amp1	IMRAS-060	P	Day 0	-0.74344067233949
PF3D7_0414100	conserved Plasmodium membrane protein, unknown function	PF3D7_0414100.iso1.exon4.amp1	IMRAS-061	NP	Day 0	-0.543918057376839
PF3D7_0414100	conserved Plasmodium membrane protein, unknown function	PF3D7_0414100.iso1.exon4.amp1	IMRAS-061	NP	Day 140	-0.648479999038274
PF3D7_0414100	conserved Plasmodium membrane protein, unknown function	PF3D7_0414100.iso1.exon4.amp1	IMRAS-062	Mock	Day 140	-0.42292569465549
PF3D7_0414100	conserved Plasmodium membrane protein, unknown function	PF3D7_0414100.iso1.exon4.amp1	IMRAS-062	Mock	Day 0	-0.56501659576916
PF3D7_0414100	conserved Plasmodium membrane protein, unknown function	PF3D7_0414100.iso1.exon4.amp1	IMRAS-071	NP	Day 0	-0.631602159306066
PF3D7_0414100	conserved Plasmodium membrane protein, unknown function	PF3D7_0414100.iso1.exon4.amp1	IMRAS-071	NP	Day 140	-0.824407491745662
PF3D7_0414100	conserved Plasmodium membrane protein, unknown function	PF3D7_0414100.iso1.exon4.amp1	IMRAS-078	P	Day 140	-0.46161664259116
PF3D7_0414100	conserved Plasmodium membrane protein, unknown function	PF3D7_0414100.iso1.exon4.amp1	IMRAS-078	P	Day 0	-0.286705650188361
PF3D7_1240600	erythrocyte membrane protein 1, PfEMP1	PF3D7_1240600.iso1.exon1.amp2	IMRAS-002	P	Day 0	-0.383054549411732
PF3D7_1240600	erythrocyte membrane protein 1, PfEMP1	PF3D7_1240600.iso1.exon1.amp2	IMRAS-002	P	Day 140	-0.0542330187713844
PF3D7_1240600	erythrocyte membrane protein 1, PfEMP1	PF3D7_1240600.iso1.exon1.amp2	IMRAS-005	NP	Day 140	-0.0371106466296318
PF3D7_1240600	erythrocyte membrane protein 1, PfEMP1	PF3D7_1240600.iso1.exon1.amp2	IMRAS-005	NP	Day 0	-0.0552109047946683
PF3D7_1240600	erythrocyte membrane protein 1, PfEMP1	PF3D7_1240600.iso1.exon1.amp2	IMRAS-021	NP	Day 0	0.073024124684558
PF3D7_1240600	erythrocyte membrane protein 1, PfEMP1	PF3D7_1240600.iso1.exon1.amp2	IMRAS-021	NP	Day 140	0.0952025809495911
PF3D7_1240600	erythrocyte membrane protein 1, PfEMP1	PF3D7_1240600.iso1.exon1.amp2	IMRAS-033	NP	Day 140	-0.0578780525676859
PF3D7_1240600	erythrocyte membrane protein 1, PfEMP1	PF3D7_1240600.iso1.exon1.amp2	IMRAS-033	NP	Day 0	-0.140806852576965
PF3D7_1240600	erythrocyte membrane protein 1, PfEMP1	PF3D7_1240600.iso1.exon1.amp2	IMRAS-039	P	Day 0	-0.0504732308801845
PF3D7_1240600	erythrocyte membrane protein 1, PfEMP1	PF3D7_1240600.iso1.exon1.amp2	IMRAS-039	P	Day 140	-0.141267600219587
PF3D7_1240600	erythrocyte membrane protein 1, PfEMP1	PF3D7_1240600.iso1.exon1.amp2	IMRAS-045	P	Day 140	-0.144175546290661
PF3D7_1240600	erythrocyte membrane protein 1, PfEMP1	PF3D7_1240600.iso1.exon1.amp2	IMRAS-045	P	Day 0	-0.155858193627088
PF3D7_1240600	erythrocyte membrane protein 1, PfEMP1	PF3D7_1240600.iso1.exon1.amp2	IMRAS-049	Mock	Day 0	-0.178200213829745
PF3D7_1240600	erythrocyte membrane protein 1, PfEMP1	PF3D7_1240600.iso1.exon1.amp2	IMRAS-049	Mock	Day 140	0.0138495503959959
PF3D7_1240600	erythrocyte membrane protein 1, PfEMP1	PF3D7_1240600.iso1.exon1.amp2	IMRAS-054	Mock	Day 140	0.046487331689292
PF3D7_1240600	erythrocyte membrane protein 1, PfEMP1	PF3D7_1240600.iso1.exon1.amp2	IMRAS-054	Mock	Day 0	-0.381824574959815
PF3D7_1240600	erythrocyte membrane protein 1, PfEMP1	PF3D7_1240600.iso1.exon1.amp2	IMRAS-057	P	Day 0	-0.00456512202079118
PF3D7_1240600	erythrocyte membrane protein 1, PfEMP1	PF3D7_1240600.iso1.exon1.amp2	IMRAS-057	P	Day 140	0.0766096419066482
PF3D7_1240600	erythrocyte membrane protein 1, PfEMP1	PF3D7_1240600.iso1.exon1.amp2	IMRAS-060	P	Day 140	-0.0347454701635144
PF3D7_1240600	erythrocyte membrane protein 1, PfEMP1	PF3D7_1240600.iso1.exon1.amp2	IMRAS-060	P	Day 0	-0.0657704643033412
PF3D7_1240600	erythrocyte membrane protein 1, PfEMP1	PF3D7_1240600.iso1.exon1.amp2	IMRAS-061	NP	Day 0	-0.0156274394355815
PF3D7_1240600	erythrocyte membrane protein 1, PfEMP1	PF3D7_1240600.iso1.exon1.amp2	IMRAS-061	NP	Day 140	-0.00883842050011552
PF3D7_1240600	erythrocyte membrane protein 1, PfEMP1	PF3D7_1240600.iso1.exon1.amp2	IMRAS-062	Mock	Day 140	0.123428935463121
PF3D7_1240600	erythrocyte membrane protein 1, PfEMP1	PF3D7_1240600.iso1.exon1.amp2	IMRAS-062	Mock	Day 0	0.0570212744291503
PF3D7_1240600	erythrocyte membrane protein 1, PfEMP1	PF3D7_1240600.iso1.exon1.amp2	IMRAS-071	NP	Day 0	-0.0104067543204849
PF3D7_1240600	erythrocyte membrane protein 1, PfEMP1	PF3D7_1240600.iso1.exon1.amp2	IMRAS-071	NP	Day 140	-0.0124854693674603
PF3D7_1240600	erythrocyte membrane protein 1, PfEMP1	PF3D7_1240600.iso1.exon1.amp2	IMRAS-078	P	Day 140	-0.0924823202156482
PF3D7_1240600	erythrocyte membrane protein 1, PfEMP1	PF3D7_1240600.iso1.exon1.amp2	IMRAS-078	P	Day 0	-0.0282959275831551
PF3D7_0712300	erythrocyte membrane protein 1, PfEMP1	PF3D7_0712300.iso1.exon2.amp2	IMRAS-002	P	Day 0	-0.505763336062742
PF3D7_0712300	erythrocyte membrane protein 1, PfEMP1	PF3D7_0712300.iso1.exon2.amp2	IMRAS-002	P	Day 140	-0.202198560990725
PF3D7_0712300	erythrocyte membrane protein 1, PfEMP1	PF3D7_0712300.iso1.exon2.amp2	IMRAS-005	NP	Day 140	-0.0912147031608743
PF3D7_0712300	erythrocyte membrane protein 1, PfEMP1	PF3D7_0712300.iso1.exon2.amp2	IMRAS-005	NP	Day 0	-0.136069925345028
PF3D7_0712300	erythrocyte membrane protein 1, PfEMP1	PF3D7_0712300.iso1.exon2.amp2	IMRAS-021	NP	Day 0	-0.0226697628769834
PF3D7_0712300	erythrocyte membrane protein 1, PfEMP1	PF3D7_0712300.iso1.exon2.amp2	IMRAS-021	NP	Day 140	-0.187016599655378
PF3D7_0712300	erythrocyte membrane protein 1, PfEMP1	PF3D7_0712300.iso1.exon2.amp2	IMRAS-033	NP	Day 140	-0.107478473639624
PF3D7_0712300	erythrocyte membrane protein 1, PfEMP1	PF3D7_0712300.iso1.exon2.amp2	IMRAS-033	NP	Day 0	-0.199221956440912
PF3D7_0712300	erythrocyte membrane protein 1, PfEMP1	PF3D7_0712300.iso1.exon2.amp2	IMRAS-039	P	Day 0	-0.111347117642458
PF3D7_0712300	erythrocyte membrane protein 1, PfEMP1	PF3D7_0712300.iso1.exon2.amp2	IMRAS-039	P	Day 140	-0.223793955799067
PF3D7_0712300	erythrocyte membrane protein 1, PfEMP1	PF3D7_0712300.iso1.exon2.amp2	IMRAS-045	P	Day 140	-0.222599305486543
PF3D7_0712300	erythrocyte membrane protein 1, PfEMP1	PF3D7_0712300.iso1.exon2.amp2	IMRAS-045	P	Day 0	-0.161529800810039
PF3D7_0712300	erythrocyte membrane protein 1, PfEMP1	PF3D7_0712300.iso1.exon2.amp2	IMRAS-049	Mock	Day 0	-0.0966074765170415
PF3D7_0712300	erythrocyte membrane protein 1, PfEMP1	PF3D7_0712300.iso1.exon2.amp2	IMRAS-049	Mock	Day 140	0.0230563145126226
PF3D7_0712300	erythrocyte membrane protein 1, PfEMP1	PF3D7_0712300.iso1.exon2.amp2	IMRAS-054	Mock	Day 140	-0.0353404676962032
PF3D7_0712300	erythrocyte membrane protein 1, PfEMP1	PF3D7_0712300.iso1.exon2.amp2	IMRAS-054	Mock	Day 0	-0.416947831699972
PF3D7_0712300	erythrocyte membrane protein 1, PfEMP1	PF3D7_0712300.iso1.exon2.amp2	IMRAS-057	P	Day 0	-0.0885357981282908
PF3D7_0712300	erythrocyte membrane protein 1, PfEMP1	PF3D7_0712300.iso1.exon2.amp2	IMRAS-057	P	Day 140	-0.00771415292068767
PF3D7_0712300	erythrocyte membrane protein 1, PfEMP1	PF3D7_0712300.iso1.exon2.amp2	IMRAS-060	P	Day 140	-0.0432737415448994
PF3D7_0712300	erythrocyte membrane protein 1, PfEMP1	PF3D7_0712300.iso1.exon2.amp2	IMRAS-060	P	Day 0	-0.0478039177738925
PF3D7_0712300	erythrocyte membrane protein 1, PfEMP1	PF3D7_0712300.iso1.exon2.amp2	IMRAS-061	NP	Day 0	-0.0354274512868074
PF3D7_0712300	erythrocyte membrane protein 1, PfEMP1	PF3D7_0712300.iso1.exon2.amp2	IMRAS-061	NP	Day 140	-0.0836750810484421
PF3D7_0712300	erythrocyte membrane protein 1, PfEMP1	PF3D7_0712300.iso1.exon2.amp2	IMRAS-062	Mock	Day 140	-0.110528237506248
PF3D7_0712300	erythrocyte membrane protein 1, PfEMP1	PF3D7_0712300.iso1.exon2.amp2	IMRAS-062	Mock	Day 0	-0.152041562947209
PF3D7_0712300	erythrocyte membrane protein 1, PfEMP1	PF3D7_0712300.iso1.exon2.amp2	IMRAS-071	NP	Day 0	-0.118841038262643
PF3D7_0712300	erythrocyte membrane protein 1, PfEMP1	PF3D7_0712300.iso1.exon2.amp2	IMRAS-071	NP	Day 140	-0.112111619544468
PF3D7_0712300	erythrocyte membrane protein 1, PfEMP1	PF3D7_0712300.iso1.exon2.amp2	IMRAS-078	P	Day 140	-0.0492029274744095
PF3D7_0712300	erythrocyte membrane protein 1, PfEMP1	PF3D7_0712300.iso1.exon2.amp2	IMRAS-078	P	Day 0	0.0255110809894283
PF3D7_0100100	erythrocyte membrane protein 1, PfEMP1	PF3D7_0100100.iso1.exon1.amp2	IMRAS-002	P	Day 0	-0.425092342580319
PF3D7_0100100	erythrocyte membrane protein 1, PfEMP1	PF3D7_0100100.iso1.exon1.amp2	IMRAS-002	P	Day 140	-0.121725093271928
PF3D7_0100100	erythrocyte membrane protein 1, PfEMP1	PF3D7_0100100.iso1.exon1.amp2	IMRAS-005	NP	Day 140	-0.128818695844501
PF3D7_0100100	erythrocyte membrane protein 1, PfEMP1	PF3D7_0100100.iso1.exon1.amp2	IMRAS-005	NP	Day 0	-0.110146580279554
PF3D7_0100100	erythrocyte membrane protein 1, PfEMP1	PF3D7_0100100.iso1.exon1.amp2	IMRAS-021	NP	Day 0	-0.0118703620244602
PF3D7_0100100	erythrocyte membrane protein 1, PfEMP1	PF3D7_0100100.iso1.exon1.amp2	IMRAS-021	NP	Day 140	-0.125491346079812
PF3D7_0100100	erythrocyte membrane protein 1, PfEMP1	PF3D7_0100100.iso1.exon1.amp2	IMRAS-033	NP	Day 140	-0.100793515065829
PF3D7_0100100	erythrocyte membrane protein 1, PfEMP1	PF3D7_0100100.iso1.exon1.amp2	IMRAS-033	NP	Day 0	-0.153306121385553
PF3D7_0100100	erythrocyte membrane protein 1, PfEMP1	PF3D7_0100100.iso1.exon1.amp2	IMRAS-039	P	Day 0	-0.0844705634981011
PF3D7_0100100	erythrocyte membrane protein 1, PfEMP1	PF3D7_0100100.iso1.exon1.amp2	IMRAS-039	P	Day 140	-0.177924064738603
PF3D7_0100100	erythrocyte membrane protein 1, PfEMP1	PF3D7_0100100.iso1.exon1.amp2	IMRAS-045	P	Day 140	-0.169378377552951
PF3D7_0100100	erythrocyte membrane protein 1, PfEMP1	PF3D7_0100100.iso1.exon1.amp2	IMRAS-045	P	Day 0	-0.151510540791179
PF3D7_0100100	erythrocyte membrane protein 1, PfEMP1	PF3D7_0100100.iso1.exon1.amp2	IMRAS-049	Mock	Day 0	-0.129571015099092
PF3D7_0100100	erythrocyte membrane protein 1, PfEMP1	PF3D7_0100100.iso1.exon1.amp2	IMRAS-049	Mock	Day 140	0.0392026491403854
PF3D7_0100100	erythrocyte membrane protein 1, PfEMP1	PF3D7_0100100.iso1.exon1.amp2	IMRAS-054	Mock	Day 140	-0.0540117442619579
PF3D7_0100100	erythrocyte membrane protein 1, PfEMP1	PF3D7_0100100.iso1.exon1.amp2	IMRAS-054	Mock	Day 0	-0.360264247809635
PF3D7_0100100	erythrocyte membrane protein 1, PfEMP1	PF3D7_0100100.iso1.exon1.amp2	IMRAS-057	P	Day 0	-0.0310767243728609
PF3D7_0100100	erythrocyte membrane protein 1, PfEMP1	PF3D7_0100100.iso1.exon1.amp2	IMRAS-057	P	Day 140	-0.0279525833531462
PF3D7_0100100	erythrocyte membrane protein 1, PfEMP1	PF3D7_0100100.iso1.exon1.amp2	IMRAS-060	P	Day 140	-0.0864210103675394
PF3D7_0100100	erythrocyte membrane protein 1, PfEMP1	PF3D7_0100100.iso1.exon1.amp2	IMRAS-060	P	Day 0	-0.0656365528500604
PF3D7_0100100	erythrocyte membrane protein 1, PfEMP1	PF3D7_0100100.iso1.exon1.amp2	IMRAS-061	NP	Day 0	-0.114506895080758
PF3D7_0100100	erythrocyte membrane protein 1, PfEMP1	PF3D7_0100100.iso1.exon1.amp2	IMRAS-061	NP	Day 140	-0.127363980341743
PF3D7_0100100	erythrocyte membrane protein 1, PfEMP1	PF3D7_0100100.iso1.exon1.amp2	IMRAS-062	Mock	Day 140	-0.0519692638407623
PF3D7_0100100	erythrocyte membrane protein 1, PfEMP1	PF3D7_0100100.iso1.exon1.amp2	IMRAS-062	Mock	Day 0	-0.108836263162775
PF3D7_0100100	erythrocyte membrane protein 1, PfEMP1	PF3D7_0100100.iso1.exon1.amp2	IMRAS-071	NP	Day 0	-0.0679832779441583
PF3D7_0100100	erythrocyte membrane protein 1, PfEMP1	PF3D7_0100100.iso1.exon1.amp2	IMRAS-071	NP	Day 140	-0.0664266891146568
PF3D7_0100100	erythrocyte membrane protein 1, PfEMP1	PF3D7_0100100.iso1.exon1.amp2	IMRAS-078	P	Day 140	-0.163444828504291
PF3D7_0100100	erythrocyte membrane protein 1, PfEMP1	PF3D7_0100100.iso1.exon1.amp2	IMRAS-078	P	Day 0	-0.0660175350641623
PF3D7_1471900	conserved Plasmodium protein, unknown function	PF3D7_1471900.iso1.exon1.amp1	IMRAS-002	P	Day 0	-0.937273526701778
PF3D7_1471900	conserved Plasmodium protein, unknown function	PF3D7_1471900.iso1.exon1.amp1	IMRAS-002	P	Day 140	-0.671287470673155
PF3D7_1471900	conserved Plasmodium protein, unknown function	PF3D7_1471900.iso1.exon1.amp1	IMRAS-005	NP	Day 140	-0.702619090278358
PF3D7_1471900	conserved Plasmodium protein, unknown function	PF3D7_1471900.iso1.exon1.amp1	IMRAS-005	NP	Day 0	-0.780072840172529
PF3D7_1471900	conserved Plasmodium protein, unknown function	PF3D7_1471900.iso1.exon1.amp1	IMRAS-021	NP	Day 0	-0.388114579858847
PF3D7_1471900	conserved Plasmodium protein, unknown function	PF3D7_1471900.iso1.exon1.amp1	IMRAS-021	NP	Day 140	-0.617530117859189
PF3D7_1471900	conserved Plasmodium protein, unknown function	PF3D7_1471900.iso1.exon1.amp1	IMRAS-033	NP	Day 140	-0.471904340589816
PF3D7_1471900	conserved Plasmodium protein, unknown function	PF3D7_1471900.iso1.exon1.amp1	IMRAS-033	NP	Day 0	-0.58974609739662
PF3D7_1471900	conserved Plasmodium protein, unknown function	PF3D7_1471900.iso1.exon1.amp1	IMRAS-039	P	Day 0	-0.646625127074588
PF3D7_1471900	conserved Plasmodium protein, unknown function	PF3D7_1471900.iso1.exon1.amp1	IMRAS-039	P	Day 140	-0.705374106804552
PF3D7_1471900	conserved Plasmodium protein, unknown function	PF3D7_1471900.iso1.exon1.amp1	IMRAS-045	P	Day 140	-0.406073198693644
PF3D7_1471900	conserved Plasmodium protein, unknown function	PF3D7_1471900.iso1.exon1.amp1	IMRAS-045	P	Day 0	-0.544244046457647
PF3D7_1471900	conserved Plasmodium protein, unknown function	PF3D7_1471900.iso1.exon1.amp1	IMRAS-049	Mock	Day 0	-0.574075767548953
PF3D7_1471900	conserved Plasmodium protein, unknown function	PF3D7_1471900.iso1.exon1.amp1	IMRAS-049	Mock	Day 140	-0.467235695431459
PF3D7_1471900	conserved Plasmodium protein, unknown function	PF3D7_1471900.iso1.exon1.amp1	IMRAS-054	Mock	Day 140	-0.748449294195368
PF3D7_1471900	conserved Plasmodium protein, unknown function	PF3D7_1471900.iso1.exon1.amp1	IMRAS-054	Mock	Day 0	-1.07955156551813
PF3D7_1471900	conserved Plasmodium protein, unknown function	PF3D7_1471900.iso1.exon1.amp1	IMRAS-057	P	Day 0	-0.662716781762235
PF3D7_1471900	conserved Plasmodium protein, unknown function	PF3D7_1471900.iso1.exon1.amp1	IMRAS-057	P	Day 140	-0.445863000114148
PF3D7_1471900	conserved Plasmodium protein, unknown function	PF3D7_1471900.iso1.exon1.amp1	IMRAS-060	P	Day 140	-0.466108206518625
PF3D7_1471900	conserved Plasmodium protein, unknown function	PF3D7_1471900.iso1.exon1.amp1	IMRAS-060	P	Day 0	-0.515276180459331
PF3D7_1471900	conserved Plasmodium protein, unknown function	PF3D7_1471900.iso1.exon1.amp1	IMRAS-061	NP	Day 0	0.240652476320316
PF3D7_1471900	conserved Plasmodium protein, unknown function	PF3D7_1471900.iso1.exon1.amp1	IMRAS-061	NP	Day 140	0.168110501445915
PF3D7_1471900	conserved Plasmodium protein, unknown function	PF3D7_1471900.iso1.exon1.amp1	IMRAS-062	Mock	Day 140	-0.370458274761354
PF3D7_1471900	conserved Plasmodium protein, unknown function	PF3D7_1471900.iso1.exon1.amp1	IMRAS-062	Mock	Day 0	-0.4658015567436
PF3D7_1471900	conserved Plasmodium protein, unknown function	PF3D7_1471900.iso1.exon1.amp1	IMRAS-071	NP	Day 0	-0.350512878796058
PF3D7_1471900	conserved Plasmodium protein, unknown function	PF3D7_1471900.iso1.exon1.amp1	IMRAS-071	NP	Day 140	-0.463518471922288
PF3D7_1471900	conserved Plasmodium protein, unknown function	PF3D7_1471900.iso1.exon1.amp1	IMRAS-078	P	Day 140	-0.515020988771367
PF3D7_1471900	conserved Plasmodium protein, unknown function	PF3D7_1471900.iso1.exon1.amp1	IMRAS-078	P	Day 0	-0.360816976744911
PF3D7_0609600	probable protein, unknown function	PF3D7_0609600.iso1.exon1.amp2	IMRAS-002	P	Day 0	-0.821462081308406
PF3D7_0609600	probable protein, unknown function	PF3D7_0609600.iso1.exon1.amp2	IMRAS-002	P	Day 140	-0.480164361484865
PF3D7_0609600	probable protein, unknown function	PF3D7_0609600.iso1.exon1.amp2	IMRAS-005	NP	Day 140	-0.636604581852277
PF3D7_0609600	probable protein, unknown function	PF3D7_0609600.iso1.exon1.amp2	IMRAS-005	NP	Day 0	-0.675480274251777
PF3D7_0609600	probable protein, unknown function	PF3D7_0609600.iso1.exon1.amp2	IMRAS-021	NP	Day 0	-0.266439757190165
PF3D7_0609600	probable protein, unknown function	PF3D7_0609600.iso1.exon1.amp2	IMRAS-021	NP	Day 140	-0.432287473551797
PF3D7_0609600	probable protein, unknown function	PF3D7_0609600.iso1.exon1.amp2	IMRAS-033	NP	Day 140	-0.35642712316988
PF3D7_0609600	probable protein, unknown function	PF3D7_0609600.iso1.exon1.amp2	IMRAS-033	NP	Day 0	-0.437586197795133
PF3D7_0609600	probable protein, unknown function	PF3D7_0609600.iso1.exon1.amp2	IMRAS-039	P	Day 0	0.00358561316709505
PF3D7_0609600	probable protein, unknown function	PF3D7_0609600.iso1.exon1.amp2	IMRAS-039	P	Day 140	-0.0418289341351485
PF3D7_0609600	probable protein, unknown function	PF3D7_0609600.iso1.exon1.amp2	IMRAS-045	P	Day 140	-0.35373122059676
PF3D7_0609600	probable protein, unknown function	PF3D7_0609600.iso1.exon1.amp2	IMRAS-045	P	Day 0	-0.41165377323075
PF3D7_0609600	probable protein, unknown function	PF3D7_0609600.iso1.exon1.amp2	IMRAS-049	Mock	Day 0	-0.441773039166295
PF3D7_0609600	probable protein, unknown function	PF3D7_0609600.iso1.exon1.amp2	IMRAS-049	Mock	Day 140	-0.340300617927255
PF3D7_0609600	probable protein, unknown function	PF3D7_0609600.iso1.exon1.amp2	IMRAS-054	Mock	Day 140	-0.593791839452116
PF3D7_0609600	probable protein, unknown function	PF3D7_0609600.iso1.exon1.amp2	IMRAS-054	Mock	Day 0	-0.750776305234492
PF3D7_0609600	probable protein, unknown function	PF3D7_0609600.iso1.exon1.amp2	IMRAS-057	P	Day 0	-0.431670984942279
PF3D7_0609600	probable protein, unknown function	PF3D7_0609600.iso1.exon1.amp2	IMRAS-057	P	Day 140	-0.421892137702326
PF3D7_0609600	probable protein, unknown function	PF3D7_0609600.iso1.exon1.amp2	IMRAS-060	P	Day 140	-0.495240369802795
PF3D7_0609600	probable protein, unknown function	PF3D7_0609600.iso1.exon1.amp2	IMRAS-060	P	Day 0	-0.545957246648832
PF3D7_0609600	probable protein, unknown function	PF3D7_0609600.iso1.exon1.amp2	IMRAS-061	NP	Day 0	-0.149569975106708
PF3D7_0609600	probable protein, unknown function	PF3D7_0609600.iso1.exon1.amp2	IMRAS-061	NP	Day 140	0.498144410039441
PF3D7_0609600	probable protein, unknown function	PF3D7_0609600.iso1.exon1.amp2	IMRAS-062	Mock	Day 140	-0.336510942838016
PF3D7_0609600	probable protein, unknown function	PF3D7_0609600.iso1.exon1.amp2	IMRAS-062	Mock	Day 0	-0.403359210310448
PF3D7_0609600	probable protein, unknown function	PF3D7_0609600.iso1.exon1.amp2	IMRAS-071	NP	Day 0	-0.339450998218782
PF3D7_0609600	probable protein, unknown function	PF3D7_0609600.iso1.exon1.amp2	IMRAS-071	NP	Day 140	-0.414158748784443
PF3D7_0609600	probable protein, unknown function	PF3D7_0609600.iso1.exon1.amp2	IMRAS-078	P	Day 140	-0.369914999658031
PF3D7_0609600	probable protein, unknown function	PF3D7_0609600.iso1.exon1.amp2	IMRAS-078	P	Day 0	-0.279011258398361
PF3D7_0904100	adapter-related protein, putative	PF3D7_0904100.iso1.exon4.amp2	IMRAS-002	P	Day 0	-0.935102427660151
PF3D7_0904100	adapter-related protein, putative	PF3D7_0904100.iso1.exon4.amp2	IMRAS-002	P	Day 140	-0.571975618251479
PF3D7_0904100	adapter-related protein, putative	PF3D7_0904100.iso1.exon4.amp2	IMRAS-005	NP	Day 140	-0.50497910241557
PF3D7_0904100	adapter-related protein, putative	PF3D7_0904100.iso1.exon4.amp2	IMRAS-005	NP	Day 0	-0.581152891703624
PF3D7_0904100	adapter-related protein, putative	PF3D7_0904100.iso1.exon4.amp2	IMRAS-021	NP	Day 0	-0.329647516298374
PF3D7_0904100	adapter-related protein, putative	PF3D7_0904100.iso1.exon4.amp2	IMRAS-021	NP	Day 140	-0.518705353960383
PF3D7_0904100	adapter-related protein, putative	PF3D7_0904100.iso1.exon4.amp2	IMRAS-033	NP	Day 140	-0.517082086867839
PF3D7_0904100	adapter-related protein, putative	PF3D7_0904100.iso1.exon4.amp2	IMRAS-033	NP	Day 0	-0.606041969788011
PF3D7_0904100	adapter-related protein, putative	PF3D7_0904100.iso1.exon4.amp2	IMRAS-039	P	Day 0	-0.580987947578965
PF3D7_0904100	adapter-related protein, putative	PF3D7_0904100.iso1.exon4.amp2	IMRAS-039	P	Day 140	-0.695992870510242
PF3D7_0904100	adapter-related protein, putative	PF3D7_0904100.iso1.exon4.amp2	IMRAS-045	P	Day 140	-0.517939420812521
PF3D7_0904100	adapter-related protein, putative	PF3D7_0904100.iso1.exon4.amp2	IMRAS-045	P	Day 0	-0.464243147810071
PF3D7_0904100	adapter-related protein, putative	PF3D7_0904100.iso1.exon4.amp2	IMRAS-049	Mock	Day 0	-0.50324382727768
PF3D7_0904100	adapter-related protein, putative	PF3D7_0904100.iso1.exon4.amp2	IMRAS-049	Mock	Day 140	-0.412743837446904
PF3D7_0904100	adapter-related protein, putative	PF3D7_0904100.iso1.exon4.amp2	IMRAS-054	Mock	Day 140	-0.544361955854059
PF3D7_0904100	adapter-related protein, putative	PF3D7_0904100.iso1.exon4.amp2	IMRAS-054	Mock	Day 0	-0.972440276648426
PF3D7_0904100	adapter-related protein, putative	PF3D7_0904100.iso1.exon4.amp2	IMRAS-057	P	Day 0	-0.505302832207608
PF3D7_0904100	adapter-related protein, putative	PF3D7_0904100.iso1.exon4.amp2	IMRAS-057	P	Day 140	-0.407216430764993
PF3D7_0904100	adapter-related protein, putative	PF3D7_0904100.iso1.exon4.amp2	IMRAS-060	P	Day 140	-0.3952556597949
PF3D7_0904100	adapter-related protein, putative	PF3D7_0904100.iso1.exon4.amp2	IMRAS-060	P	Day 0	-0.431960859366747
PF3D7_0904100	adapter-related protein, putative	PF3D7_0904100.iso1.exon4.amp2	IMRAS-061	NP	Day 0	-0.37243301952379
PF3D7_0904100	adapter-related protein, putative	PF3D7_0904100.iso1.exon4.amp2	IMRAS-061	NP	Day 140	-0.403817963328263
PF3D7_0904100	adapter-related protein, putative	PF3D7_0904100.iso1.exon4.amp2	IMRAS-062	Mock	Day 140	-0.354799862095456
PF3D7_0904100	adapter-related protein, putative	PF3D7_0904100.iso1.exon4.amp2	IMRAS-062	Mock	Day 0	-0.441318871544256
PF3D7_0904100	adapter-related protein, putative	PF3D7_0904100.iso1.exon4.amp2	IMRAS-071	NP	Day 0	-0.47399966271664
PF3D7_0904100	adapter-related protein, putative	PF3D7_0904100.iso1.exon4.amp2	IMRAS-071	NP	Day 140	-0.570842192698187
PF3D7_0904100	adapter-related protein, putative	PF3D7_0904100.iso1.exon4.amp2	IMRAS-078	P	Day 140	-0.460075466244524
PF3D7_0904100	adapter-related protein, putative	PF3D7_0904100.iso1.exon4.amp2	IMRAS-078	P	Day 0	-0.329413111269323
PF3D7_1244400	conserved Plasmodium protein, unknown function	PF3D7_1244400.iso1.exon1.amp2	IMRAS-002	P	Day 0	0.353022959136473
PF3D7_1244400	conserved Plasmodium protein, unknown function	PF3D7_1244400.iso1.exon1.amp2	IMRAS-002	P	Day 140	0.912555577001813
PF3D7_1244400	conserved Plasmodium protein, unknown function	PF3D7_1244400.iso1.exon1.amp2	IMRAS-005	NP	Day 140	-0.335700614558304
PF3D7_1244400	conserved Plasmodium protein, unknown function	PF3D7_1244400.iso1.exon1.amp2	IMRAS-005	NP	Day 0	-0.288743883736318
PF3D7_1244400	conserved Plasmodium protein, unknown function	PF3D7_1244400.iso1.exon1.amp2	IMRAS-021	NP	Day 0	-0.0309713602067223
PF3D7_1244400	conserved Plasmodium protein, unknown function	PF3D7_1244400.iso1.exon1.amp2	IMRAS-021	NP	Day 140	-0.239262322270417
PF3D7_1244400	conserved Plasmodium protein, unknown function	PF3D7_1244400.iso1.exon1.amp2	IMRAS-033	NP	Day 140	-0.0838033727977194
PF3D7_1244400	conserved Plasmodium protein, unknown function	PF3D7_1244400.iso1.exon1.amp2	IMRAS-033	NP	Day 0	-0.172554005978832
PF3D7_1244400	conserved Plasmodium protein, unknown function	PF3D7_1244400.iso1.exon1.amp2	IMRAS-039	P	Day 0	-0.180372242581276
PF3D7_1244400	conserved Plasmodium protein, unknown function	PF3D7_1244400.iso1.exon1.amp2	IMRAS-039	P	Day 140	-0.158098623445865
PF3D7_1244400	conserved Plasmodium protein, unknown function	PF3D7_1244400.iso1.exon1.amp2	IMRAS-045	P	Day 140	1.3199007751129
PF3D7_1244400	conserved Plasmodium protein, unknown function	PF3D7_1244400.iso1.exon1.amp2	IMRAS-045	P	Day 0	0.918534213537978
PF3D7_1244400	conserved Plasmodium protein, unknown function	PF3D7_1244400.iso1.exon1.amp2	IMRAS-049	Mock	Day 0	-0.376624555906773
PF3D7_1244400	conserved Plasmodium protein, unknown function	PF3D7_1244400.iso1.exon1.amp2	IMRAS-049	Mock	Day 140	-0.15861764560877
PF3D7_1244400	conserved Plasmodium protein, unknown function	PF3D7_1244400.iso1.exon1.amp2	IMRAS-054	Mock	Day 140	0.301635060103505
PF3D7_1244400	conserved Plasmodium protein, unknown function	PF3D7_1244400.iso1.exon1.amp2	IMRAS-054	Mock	Day 0	0.434289321252692
PF3D7_1244400	conserved Plasmodium protein, unknown function	PF3D7_1244400.iso1.exon1.amp2	IMRAS-057	P	Day 0	-0.141111775153238
PF3D7_1244400	conserved Plasmodium protein, unknown function	PF3D7_1244400.iso1.exon1.amp2	IMRAS-057	P	Day 140	1.3137839926144
PF3D7_1244400	conserved Plasmodium protein, unknown function	PF3D7_1244400.iso1.exon1.amp2	IMRAS-060	P	Day 140	0.213222727463306
PF3D7_1244400	conserved Plasmodium protein, unknown function	PF3D7_1244400.iso1.exon1.amp2	IMRAS-060	P	Day 0	0.182276865236393
PF3D7_1244400	conserved Plasmodium protein, unknown function	PF3D7_1244400.iso1.exon1.amp2	IMRAS-061	NP	Day 0	0.513246436385648
PF3D7_1244400	conserved Plasmodium protein, unknown function	PF3D7_1244400.iso1.exon1.amp2	IMRAS-061	NP	Day 140	0.877899049182853
PF3D7_1244400	conserved Plasmodium protein, unknown function	PF3D7_1244400.iso1.exon1.amp2	IMRAS-062	Mock	Day 140	0.413813034183208
PF3D7_1244400	conserved Plasmodium protein, unknown function	PF3D7_1244400.iso1.exon1.amp2	IMRAS-062	Mock	Day 0	0.214593335805539
PF3D7_1244400	conserved Plasmodium protein, unknown function	PF3D7_1244400.iso1.exon1.amp2	IMRAS-071	NP	Day 0	0.0288751411886157
PF3D7_1244400	conserved Plasmodium protein, unknown function	PF3D7_1244400.iso1.exon1.amp2	IMRAS-071	NP	Day 140	0.0553885062194528
PF3D7_1244400	conserved Plasmodium protein, unknown function	PF3D7_1244400.iso1.exon1.amp2	IMRAS-078	P	Day 140	2.46913080641059
PF3D7_1244400	conserved Plasmodium protein, unknown function	PF3D7_1244400.iso1.exon1.amp2	IMRAS-078	P	Day 0	2.60325336673996
PF3D7_0628100	HECT-domain (ubiquitin-transferase), putative	PF3D7_0628100.iso1.exon1.amp5	IMRAS-002	P	Day 0	-0.515462162781544
PF3D7_0628100	HECT-domain (ubiquitin-transferase), putative	PF3D7_0628100.iso1.exon1.amp5	IMRAS-002	P	Day 140	-0.175169761754887
PF3D7_0628100	HECT-domain (ubiquitin-transferase), putative	PF3D7_0628100.iso1.exon1.amp5	IMRAS-005	NP	Day 140	-0.254604268553241
PF3D7_0628100	HECT-domain (ubiquitin-transferase), putative	PF3D7_0628100.iso1.exon1.amp5	IMRAS-005	NP	Day 0	-0.218177047995924
PF3D7_0628100	HECT-domain (ubiquitin-transferase), putative	PF3D7_0628100.iso1.exon1.amp5	IMRAS-021	NP	Day 0	-0.00153959611296628
PF3D7_0628100	HECT-domain (ubiquitin-transferase), putative	PF3D7_0628100.iso1.exon1.amp5	IMRAS-021	NP	Day 140	-0.180829801828704
PF3D7_0628100	HECT-domain (ubiquitin-transferase), putative	PF3D7_0628100.iso1.exon1.amp5	IMRAS-033	NP	Day 140	-0.102879239067809
PF3D7_0628100	HECT-domain (ubiquitin-transferase), putative	PF3D7_0628100.iso1.exon1.amp5	IMRAS-033	NP	Day 0	-0.162217653934579
PF3D7_0628100	HECT-domain (ubiquitin-transferase), putative	PF3D7_0628100.iso1.exon1.amp5	IMRAS-039	P	Day 0	-0.127614464520956
PF3D7_0628100	HECT-domain (ubiquitin-transferase), putative	PF3D7_0628100.iso1.exon1.amp5	IMRAS-039	P	Day 140	-0.261055813793694
PF3D7_0628100	HECT-domain (ubiquitin-transferase), putative	PF3D7_0628100.iso1.exon1.amp5	IMRAS-045	P	Day 140	0.146505387671009
PF3D7_0628100	HECT-domain (ubiquitin-transferase), putative	PF3D7_0628100.iso1.exon1.amp5	IMRAS-045	P	Day 0	0.0115488457701929
PF3D7_0628100	HECT-domain (ubiquitin-transferase), putative	PF3D7_0628100.iso1.exon1.amp5	IMRAS-049	Mock	Day 0	-0.20674245032534
PF3D7_0628100	HECT-domain (ubiquitin-transferase), putative	PF3D7_0628100.iso1.exon1.amp5	IMRAS-049	Mock	Day 140	-0.0517024416922585
PF3D7_0628100	HECT-domain (ubiquitin-transferase), putative	PF3D7_0628100.iso1.exon1.amp5	IMRAS-054	Mock	Day 140	-0.111950629876548
PF3D7_0628100	HECT-domain (ubiquitin-transferase), putative	PF3D7_0628100.iso1.exon1.amp5	IMRAS-054	Mock	Day 0	-0.257046174333041
PF3D7_0628100	HECT-domain (ubiquitin-transferase), putative	PF3D7_0628100.iso1.exon1.amp5	IMRAS-057	P	Day 0	-0.106229449651556
PF3D7_0628100	HECT-domain (ubiquitin-transferase), putative	PF3D7_0628100.iso1.exon1.amp5	IMRAS-057	P	Day 140	0.171637460883186
PF3D7_0628100	HECT-domain (ubiquitin-transferase), putative	PF3D7_0628100.iso1.exon1.amp5	IMRAS-060	P	Day 140	0.409497637686833
PF3D7_0628100	HECT-domain (ubiquitin-transferase), putative	PF3D7_0628100.iso1.exon1.amp5	IMRAS-060	P	Day 0	0.403670179084484
PF3D7_0628100	HECT-domain (ubiquitin-transferase), putative	PF3D7_0628100.iso1.exon1.amp5	IMRAS-061	NP	Day 0	-0.0425251366997852
PF3D7_0628100	HECT-domain (ubiquitin-transferase), putative	PF3D7_0628100.iso1.exon1.amp5	IMRAS-061	NP	Day 140	-0.0083759441246567
PF3D7_0628100	HECT-domain (ubiquitin-transferase), putative	PF3D7_0628100.iso1.exon1.amp5	IMRAS-062	Mock	Day 140	0.0536746804529074
PF3D7_0628100	HECT-domain (ubiquitin-transferase), putative	PF3D7_0628100.iso1.exon1.amp5	IMRAS-062	Mock	Day 0	-0.019989626397688198
PF3D7_0628100	HECT-domain (ubiquitin-transferase), putative	PF3D7_0628100.iso1.exon1.amp5	IMRAS-071	NP	Day 0	0.382883207069899
PF3D7_0628100	HECT-domain (ubiquitin-transferase), putative	PF3D7_0628100.iso1.exon1.amp5	IMRAS-071	NP	Day 140	0.289152704646911
PF3D7_0628100	HECT-domain (ubiquitin-transferase), putative	PF3D7_0628100.iso1.exon1.amp5	IMRAS-078	P	Day 140	0.602030901064548
PF3D7_0628100	HECT-domain (ubiquitin-transferase), putative	PF3D7_0628100.iso1.exon1.amp5	IMRAS-078	P	Day 0	0.628437331818116
PF3D7_0504800	conserved Plasmodium protein, unknown function	PF3D7_0504800.iso1.exon1.amp3	IMRAS-002	P	Day 0	-0.327894499247567
PF3D7_0504800	conserved Plasmodium protein, unknown function	PF3D7_0504800.iso1.exon1.amp3	IMRAS-002	P	Day 140	-0.172494525515352
PF3D7_0504800	conserved Plasmodium protein, unknown function	PF3D7_0504800.iso1.exon1.amp3	IMRAS-005	NP	Day 140	-0.208284877079103
PF3D7_0504800	conserved Plasmodium protein, unknown function	PF3D7_0504800.iso1.exon1.amp3	IMRAS-005	NP	Day 0	-0.230655644619491
PF3D7_0504800	conserved Plasmodium protein, unknown function	PF3D7_0504800.iso1.exon1.amp3	IMRAS-021	NP	Day 0	-0.05093148823231
PF3D7_0504800	conserved Plasmodium protein, unknown function	PF3D7_0504800.iso1.exon1.amp3	IMRAS-021	NP	Day 140	-0.0813083204192182
PF3D7_0504800	conserved Plasmodium protein, unknown function	PF3D7_0504800.iso1.exon1.amp3	IMRAS-033	NP	Day 140	-0.0895824164543502
PF3D7_0504800	conserved Plasmodium protein, unknown function	PF3D7_0504800.iso1.exon1.amp3	IMRAS-033	NP	Day 0	-0.18276781884083
PF3D7_0504800	conserved Plasmodium protein, unknown function	PF3D7_0504800.iso1.exon1.amp3	IMRAS-039	P	Day 0	-0.0584103818722639
PF3D7_0504800	conserved Plasmodium protein, unknown function	PF3D7_0504800.iso1.exon1.amp3	IMRAS-039	P	Day 140	-0.233649656453041
PF3D7_0504800	conserved Plasmodium protein, unknown function	PF3D7_0504800.iso1.exon1.amp3	IMRAS-045	P	Day 140	0.227307567497112
PF3D7_0504800	conserved Plasmodium protein, unknown function	PF3D7_0504800.iso1.exon1.amp3	IMRAS-045	P	Day 0	-0.0542919848488026
PF3D7_0504800	conserved Plasmodium protein, unknown function	PF3D7_0504800.iso1.exon1.amp3	IMRAS-049	Mock	Day 0	-0.140509851835892
PF3D7_0504800	conserved Plasmodium protein, unknown function	PF3D7_0504800.iso1.exon1.amp3	IMRAS-049	Mock	Day 140	-0.144435186595421
PF3D7_0504800	conserved Plasmodium protein, unknown function	PF3D7_0504800.iso1.exon1.amp3	IMRAS-054	Mock	Day 140	-0.106265019129591
PF3D7_0504800	conserved Plasmodium protein, unknown function	PF3D7_0504800.iso1.exon1.amp3	IMRAS-054	Mock	Day 0	-0.347811638256223
PF3D7_0504800	conserved Plasmodium protein, unknown function	PF3D7_0504800.iso1.exon1.amp3	IMRAS-057	P	Day 0	-0.152025776753852
PF3D7_0504800	conserved Plasmodium protein, unknown function	PF3D7_0504800.iso1.exon1.amp3	IMRAS-057	P	Day 140	0.465718282270807
PF3D7_0504800	conserved Plasmodium protein, unknown function	PF3D7_0504800.iso1.exon1.amp3	IMRAS-060	P	Day 140	0.298117824443676
PF3D7_0504800	conserved Plasmodium protein, unknown function	PF3D7_0504800.iso1.exon1.amp3	IMRAS-060	P	Day 0	0.325979290975543
PF3D7_0504800	conserved Plasmodium protein, unknown function	PF3D7_0504800.iso1.exon1.amp3	IMRAS-061	NP	Day 0	-0.0712703065563112
PF3D7_0504800	conserved Plasmodium protein, unknown function	PF3D7_0504800.iso1.exon1.amp3	IMRAS-061	NP	Day 140	-0.0649594724910241
PF3D7_0504800	conserved Plasmodium protein, unknown function	PF3D7_0504800.iso1.exon1.amp3	IMRAS-062	Mock	Day 140	0.0848037021269885
PF3D7_0504800	conserved Plasmodium protein, unknown function	PF3D7_0504800.iso1.exon1.amp3	IMRAS-062	Mock	Day 0	0.0877157222900689
PF3D7_0504800	conserved Plasmodium protein, unknown function	PF3D7_0504800.iso1.exon1.amp3	IMRAS-071	NP	Day 0	-0.0576893843160828
PF3D7_0504800	conserved Plasmodium protein, unknown function	PF3D7_0504800.iso1.exon1.amp3	IMRAS-071	NP	Day 140	-0.10994174503745
PF3D7_0504800	conserved Plasmodium protein, unknown function	PF3D7_0504800.iso1.exon1.amp3	IMRAS-078	P	Day 140	0.0680200532317237
PF3D7_0504800	conserved Plasmodium protein, unknown function	PF3D7_0504800.iso1.exon1.amp3	IMRAS-078	P	Day 0	0.0944471371290838
PF3D7_0316200	conserved Plasmodium protein, unknown function	PF3D7_0316200.iso1.exon2.amp2	IMRAS-002	P	Day 0	-0.888146669230604
PF3D7_0316200	conserved Plasmodium protein, unknown function	PF3D7_0316200.iso1.exon2.amp2	IMRAS-002	P	Day 140	-0.616124935029994
PF3D7_0316200	conserved Plasmodium protein, unknown function	PF3D7_0316200.iso1.exon2.amp2	IMRAS-005	NP	Day 140	-0.420256423510143
PF3D7_0316200	conserved Plasmodium protein, unknown function	PF3D7_0316200.iso1.exon2.amp2	IMRAS-005	NP	Day 0	-0.359804388676753
PF3D7_0316200	conserved Plasmodium protein, unknown function	PF3D7_0316200.iso1.exon2.amp2	IMRAS-021	NP	Day 0	-0.550821342207282
PF3D7_0316200	conserved Plasmodium protein, unknown function	PF3D7_0316200.iso1.exon2.amp2	IMRAS-021	NP	Day 140	-0.816486803302194
PF3D7_0316200	conserved Plasmodium protein, unknown function	PF3D7_0316200.iso1.exon2.amp2	IMRAS-033	NP	Day 140	-0.729127928378679
PF3D7_0316200	conserved Plasmodium protein, unknown function	PF3D7_0316200.iso1.exon2.amp2	IMRAS-033	NP	Day 0	-0.82728942995014
PF3D7_0316200	conserved Plasmodium protein, unknown function	PF3D7_0316200.iso1.exon2.amp2	IMRAS-039	P	Day 0	-0.698839331515526
PF3D7_0316200	conserved Plasmodium protein, unknown function	PF3D7_0316200.iso1.exon2.amp2	IMRAS-039	P	Day 140	-0.870734888250331
PF3D7_0316200	conserved Plasmodium protein, unknown function	PF3D7_0316200.iso1.exon2.amp2	IMRAS-045	P	Day 140	-0.976952490884148
PF3D7_0316200	conserved Plasmodium protein, unknown function	PF3D7_0316200.iso1.exon2.amp2	IMRAS-045	P	Day 0	-0.973920567506315
PF3D7_0316200	conserved Plasmodium protein, unknown function	PF3D7_0316200.iso1.exon2.amp2	IMRAS-049	Mock	Day 0	-1.15087183989956
PF3D7_0316200	conserved Plasmodium protein, unknown function	PF3D7_0316200.iso1.exon2.amp2	IMRAS-049	Mock	Day 140	-0.950640913910384
PF3D7_0316200	conserved Plasmodium protein, unknown function	PF3D7_0316200.iso1.exon2.amp2	IMRAS-054	Mock	Day 140	-1.01610289878845
PF3D7_0316200	conserved Plasmodium protein, unknown function	PF3D7_0316200.iso1.exon2.amp2	IMRAS-054	Mock	Day 0	-2
PF3D7_0316200	conserved Plasmodium protein, unknown function	PF3D7_0316200.iso1.exon2.amp2	IMRAS-057	P	Day 0	-0.880027221002775
PF3D7_0316200	conserved Plasmodium protein, unknown function	PF3D7_0316200.iso1.exon2.amp2	IMRAS-057	P	Day 140	-0.744393185353728
PF3D7_0316200	conserved Plasmodium protein, unknown function	PF3D7_0316200.iso1.exon2.amp2	IMRAS-060	P	Day 140	-0.729976781234225
PF3D7_0316200	conserved Plasmodium protein, unknown function	PF3D7_0316200.iso1.exon2.amp2	IMRAS-060	P	Day 0	-0.788477560717661
PF3D7_0316200	conserved Plasmodium protein, unknown function	PF3D7_0316200.iso1.exon2.amp2	IMRAS-061	NP	Day 0	-0.502893266269604
PF3D7_0316200	conserved Plasmodium protein, unknown function	PF3D7_0316200.iso1.exon2.amp2	IMRAS-061	NP	Day 140	-0.576330213282437
PF3D7_0316200	conserved Plasmodium protein, unknown function	PF3D7_0316200.iso1.exon2.amp2	IMRAS-062	Mock	Day 140	-0.641242180200083
PF3D7_0316200	conserved Plasmodium protein, unknown function	PF3D7_0316200.iso1.exon2.amp2	IMRAS-062	Mock	Day 0	-0.652093052593438
PF3D7_0316200	conserved Plasmodium protein, unknown function	PF3D7_0316200.iso1.exon2.amp2	IMRAS-071	NP	Day 0	-0.87090042649695
PF3D7_0316200	conserved Plasmodium protein, unknown function	PF3D7_0316200.iso1.exon2.amp2	IMRAS-071	NP	Day 140	-0.96114036088308
PF3D7_0316200	conserved Plasmodium protein, unknown function	PF3D7_0316200.iso1.exon2.amp2	IMRAS-078	P	Day 140	-0.605487234936
PF3D7_0316200	conserved Plasmodium protein, unknown function	PF3D7_0316200.iso1.exon2.amp2	IMRAS-078	P	Day 0	-0.507170622953694
PF3D7_0721000	conserved Plasmodium membrane protein, unknown function	PF3D7_0721000.iso1.exon1.amp1	IMRAS-002	P	Day 0	-0.637238037663259
PF3D7_0721000	conserved Plasmodium membrane protein, unknown function	PF3D7_0721000.iso1.exon1.amp1	IMRAS-002	P	Day 140	-0.366073249347064
PF3D7_0721000	conserved Plasmodium membrane protein, unknown function	PF3D7_0721000.iso1.exon1.amp1	IMRAS-005	NP	Day 140	-0.352285367710227
PF3D7_0721000	conserved Plasmodium membrane protein, unknown function	PF3D7_0721000.iso1.exon1.amp1	IMRAS-005	NP	Day 0	-0.366083811173036
PF3D7_0721000	conserved Plasmodium membrane protein, unknown function	PF3D7_0721000.iso1.exon1.amp1	IMRAS-021	NP	Day 0	-0.164416945790832
PF3D7_0721000	conserved Plasmodium membrane protein, unknown function	PF3D7_0721000.iso1.exon1.amp1	IMRAS-021	NP	Day 140	-0.334087073256459
PF3D7_0721000	conserved Plasmodium membrane protein, unknown function	PF3D7_0721000.iso1.exon1.amp1	IMRAS-033	NP	Day 140	-0.237317789217967
PF3D7_0721000	conserved Plasmodium membrane protein, unknown function	PF3D7_0721000.iso1.exon1.amp1	IMRAS-033	NP	Day 0	-0.358197930343671
PF3D7_0721000	conserved Plasmodium membrane protein, unknown function	PF3D7_0721000.iso1.exon1.amp1	IMRAS-039	P	Day 0	-0.106133058190593
PF3D7_0721000	conserved Plasmodium membrane protein, unknown function	PF3D7_0721000.iso1.exon1.amp1	IMRAS-039	P	Day 140	-0.256320486651099
PF3D7_0721000	conserved Plasmodium membrane protein, unknown function	PF3D7_0721000.iso1.exon1.amp1	IMRAS-045	P	Day 140	-0.102232302101424
PF3D7_0721000	conserved Plasmodium membrane protein, unknown function	PF3D7_0721000.iso1.exon1.amp1	IMRAS-045	P	Day 0	-0.166346329776614
PF3D7_0721000	conserved Plasmodium membrane protein, unknown function	PF3D7_0721000.iso1.exon1.amp1	IMRAS-049	Mock	Day 0	-0.366238491558981
PF3D7_0721000	conserved Plasmodium membrane protein, unknown function	PF3D7_0721000.iso1.exon1.amp1	IMRAS-049	Mock	Day 140	-0.280353853500388
PF3D7_0721000	conserved Plasmodium membrane protein, unknown function	PF3D7_0721000.iso1.exon1.amp1	IMRAS-054	Mock	Day 140	-0.144342793138401
PF3D7_0721000	conserved Plasmodium membrane protein, unknown function	PF3D7_0721000.iso1.exon1.amp1	IMRAS-054	Mock	Day 0	-0.29293530973615
PF3D7_0721000	conserved Plasmodium membrane protein, unknown function	PF3D7_0721000.iso1.exon1.amp1	IMRAS-057	P	Day 0	-0.296626501263249
PF3D7_0721000	conserved Plasmodium membrane protein, unknown function	PF3D7_0721000.iso1.exon1.amp1	IMRAS-057	P	Day 140	-0.139276017383182
PF3D7_0721000	conserved Plasmodium membrane protein, unknown function	PF3D7_0721000.iso1.exon1.amp1	IMRAS-060	P	Day 140	-0.285413329652208
PF3D7_0721000	conserved Plasmodium membrane protein, unknown function	PF3D7_0721000.iso1.exon1.amp1	IMRAS-060	P	Day 0	-0.357451160973067
PF3D7_0721000	conserved Plasmodium membrane protein, unknown function	PF3D7_0721000.iso1.exon1.amp1	IMRAS-061	NP	Day 0	0.170824668500545
PF3D7_0721000	conserved Plasmodium membrane protein, unknown function	PF3D7_0721000.iso1.exon1.amp1	IMRAS-061	NP	Day 140	0.124917786615146
PF3D7_0721000	conserved Plasmodium membrane protein, unknown function	PF3D7_0721000.iso1.exon1.amp1	IMRAS-062	Mock	Day 140	-0.100997599768126
PF3D7_0721000	conserved Plasmodium membrane protein, unknown function	PF3D7_0721000.iso1.exon1.amp1	IMRAS-062	Mock	Day 0	-0.211021252122462
PF3D7_0721000	conserved Plasmodium membrane protein, unknown function	PF3D7_0721000.iso1.exon1.amp1	IMRAS-071	NP	Day 0	1.72026602448173
PF3D7_0721000	conserved Plasmodium membrane protein, unknown function	PF3D7_0721000.iso1.exon1.amp1	IMRAS-071	NP	Day 140	1.64139792627157
PF3D7_0721000	conserved Plasmodium membrane protein, unknown function	PF3D7_0721000.iso1.exon1.amp1	IMRAS-078	P	Day 140	1.09699547864806
PF3D7_0721000	conserved Plasmodium membrane protein, unknown function	PF3D7_0721000.iso1.exon1.amp1	IMRAS-078	P	Day 0	1.4938504649514
PF3D7_0811900	RNA binding protein, putative	PF3D7_0811900.iso1.exon4.amp2	IMRAS-002	P	Day 0	-0.704982644299093
PF3D7_0811900	RNA binding protein, putative	PF3D7_0811900.iso1.exon4.amp2	IMRAS-002	P	Day 140	-0.421814772130558
PF3D7_0811900	RNA binding protein, putative	PF3D7_0811900.iso1.exon4.amp2	IMRAS-005	NP	Day 140	-0.413415751419763
PF3D7_0811900	RNA binding protein, putative	PF3D7_0811900.iso1.exon4.amp2	IMRAS-005	NP	Day 0	-0.418551231067172
PF3D7_0811900	RNA binding protein, putative	PF3D7_0811900.iso1.exon4.amp2	IMRAS-021	NP	Day 0	-0.169644896699905
PF3D7_0811900	RNA binding protein, putative	PF3D7_0811900.iso1.exon4.amp2	IMRAS-021	NP	Day 140	-0.025382150342498
PF3D7_0811900	RNA binding protein, putative	PF3D7_0811900.iso1.exon4.amp2	IMRAS-033	NP	Day 140	-0.280810076525185
PF3D7_0811900	RNA binding protein, putative	PF3D7_0811900.iso1.exon4.amp2	IMRAS-033	NP	Day 0	-0.416340527219347
PF3D7_0811900	RNA binding protein, putative	PF3D7_0811900.iso1.exon4.amp2	IMRAS-039	P	Day 0	-0.335481754818202
PF3D7_0811900	RNA binding protein, putative	PF3D7_0811900.iso1.exon4.amp2	IMRAS-039	P	Day 140	-0.470169543773521
PF3D7_0811900	RNA binding protein, putative	PF3D7_0811900.iso1.exon4.amp2	IMRAS-045	P	Day 140	-0.145037319830942
PF3D7_0811900	RNA binding protein, putative	PF3D7_0811900.iso1.exon4.amp2	IMRAS-045	P	Day 0	-0.278331176876765
PF3D7_0811900	RNA binding protein, putative	PF3D7_0811900.iso1.exon4.amp2	IMRAS-049	Mock	Day 0	-0.296835097520299
PF3D7_0811900	RNA binding protein, putative	PF3D7_0811900.iso1.exon4.amp2	IMRAS-049	Mock	Day 140	-0.226654844113138
PF3D7_0811900	RNA binding protein, putative	PF3D7_0811900.iso1.exon4.amp2	IMRAS-054	Mock	Day 140	-0.285103860548791
PF3D7_0811900	RNA binding protein, putative	PF3D7_0811900.iso1.exon4.amp2	IMRAS-054	Mock	Day 0	-0.697138341632419
PF3D7_0811900	RNA binding protein, putative	PF3D7_0811900.iso1.exon4.amp2	IMRAS-057	P	Day 0	-0.231324669633089
PF3D7_0811900	RNA binding protein, putative	PF3D7_0811900.iso1.exon4.amp2	IMRAS-057	P	Day 140	-0.017419141583483
PF3D7_0811900	RNA binding protein, putative	PF3D7_0811900.iso1.exon4.amp2	IMRAS-060	P	Day 140	-0.289404189848243
PF3D7_0811900	RNA binding protein, putative	PF3D7_0811900.iso1.exon4.amp2	IMRAS-060	P	Day 0	-0.295524789343048
PF3D7_0811900	RNA binding protein, putative	PF3D7_0811900.iso1.exon4.amp2	IMRAS-061	NP	Day 0	-0.23985886043581
PF3D7_0811900	RNA binding protein, putative	PF3D7_0811900.iso1.exon4.amp2	IMRAS-061	NP	Day 140	-0.230383081698395
PF3D7_0811900	RNA binding protein, putative	PF3D7_0811900.iso1.exon4.amp2	IMRAS-062	Mock	Day 140	-0.0906450537702135
PF3D7_0811900	RNA binding protein, putative	PF3D7_0811900.iso1.exon4.amp2	IMRAS-062	Mock	Day 0	-0.168909311108484
PF3D7_0811900	RNA binding protein, putative	PF3D7_0811900.iso1.exon4.amp2	IMRAS-071	NP	Day 0	-0.172848582327502
PF3D7_0811900	RNA binding protein, putative	PF3D7_0811900.iso1.exon4.amp2	IMRAS-071	NP	Day 140	-0.203527036905996
PF3D7_0811900	RNA binding protein, putative	PF3D7_0811900.iso1.exon4.amp2	IMRAS-078	P	Day 140	0.605420451215631
PF3D7_0811900	RNA binding protein, putative	PF3D7_0811900.iso1.exon4.amp2	IMRAS-078	P	Day 0	0.733664605536665
PF3D7_0602100	ATP-dependent RNA helicase, putative	PF3D7_0602100.iso1.exon1.amp2	IMRAS-002	P	Day 0	-0.894460443162806
PF3D7_0602100	ATP-dependent RNA helicase, putative	PF3D7_0602100.iso1.exon1.amp2	IMRAS-002	P	Day 140	-0.630738740759785
PF3D7_0602100	ATP-dependent RNA helicase, putative	PF3D7_0602100.iso1.exon1.amp2	IMRAS-005	NP	Day 140	-0.464821975943586
PF3D7_0602100	ATP-dependent RNA helicase, putative	PF3D7_0602100.iso1.exon1.amp2	IMRAS-005	NP	Day 0	-0.433310388339585
PF3D7_0602100	ATP-dependent RNA helicase, putative	PF3D7_0602100.iso1.exon1.amp2	IMRAS-021	NP	Day 0	0.00466221909421272
PF3D7_0602100	ATP-dependent RNA helicase, putative	PF3D7_0602100.iso1.exon1.amp2	IMRAS-021	NP	Day 140	-0.0787276474873266
PF3D7_0602100	ATP-dependent RNA helicase, putative	PF3D7_0602100.iso1.exon1.amp2	IMRAS-033	NP	Day 140	-0.475142714656361
PF3D7_0602100	ATP-dependent RNA helicase, putative	PF3D7_0602100.iso1.exon1.amp2	IMRAS-033	NP	Day 0	-0.59576988502439
PF3D7_0602100	ATP-dependent RNA helicase, putative	PF3D7_0602100.iso1.exon1.amp2	IMRAS-039	P	Day 0	-0.662091928420358
PF3D7_0602100	ATP-dependent RNA helicase, putative	PF3D7_0602100.iso1.exon1.amp2	IMRAS-039	P	Day 140	-0.828535649949474
PF3D7_0602100	ATP-dependent RNA helicase, putative	PF3D7_0602100.iso1.exon1.amp2	IMRAS-045	P	Day 140	-0.679849429190714
PF3D7_0602100	ATP-dependent RNA helicase, putative	PF3D7_0602100.iso1.exon1.amp2	IMRAS-045	P	Day 0	-0.683972030098662
PF3D7_0602100	ATP-dependent RNA helicase, putative	PF3D7_0602100.iso1.exon1.amp2	IMRAS-049	Mock	Day 0	-0.132501668486507
PF3D7_0602100	ATP-dependent RNA helicase, putative	PF3D7_0602100.iso1.exon1.amp2	IMRAS-049	Mock	Day 140	-0.0481380296483778
PF3D7_0602100	ATP-dependent RNA helicase, putative	PF3D7_0602100.iso1.exon1.amp2	IMRAS-054	Mock	Day 140	-0.855056048692587
PF3D7_0602100	ATP-dependent RNA helicase, putative	PF3D7_0602100.iso1.exon1.amp2	IMRAS-054	Mock	Day 0	-1.74423345936772
PF3D7_0602100	ATP-dependent RNA helicase, putative	PF3D7_0602100.iso1.exon1.amp2	IMRAS-057	P	Day 0	-0.620052891092154
PF3D7_0602100	ATP-dependent RNA helicase, putative	PF3D7_0602100.iso1.exon1.amp2	IMRAS-057	P	Day 140	-0.204048675481145
PF3D7_0602100	ATP-dependent RNA helicase, putative	PF3D7_0602100.iso1.exon1.amp2	IMRAS-060	P	Day 140	-0.54062093976869
PF3D7_0602100	ATP-dependent RNA helicase, putative	PF3D7_0602100.iso1.exon1.amp2	IMRAS-060	P	Day 0	-0.686115843087983
PF3D7_0602100	ATP-dependent RNA helicase, putative	PF3D7_0602100.iso1.exon1.amp2	IMRAS-061	NP	Day 0	-0.601509146967629
PF3D7_0602100	ATP-dependent RNA helicase, putative	PF3D7_0602100.iso1.exon1.amp2	IMRAS-061	NP	Day 140	-0.637472486378686
PF3D7_0602100	ATP-dependent RNA helicase, putative	PF3D7_0602100.iso1.exon1.amp2	IMRAS-062	Mock	Day 140	-0.412204785310523
PF3D7_0602100	ATP-dependent RNA helicase, putative	PF3D7_0602100.iso1.exon1.amp2	IMRAS-062	Mock	Day 0	-0.533083732463872
PF3D7_0602100	ATP-dependent RNA helicase, putative	PF3D7_0602100.iso1.exon1.amp2	IMRAS-071	NP	Day 0	-0.333662845857374
PF3D7_0602100	ATP-dependent RNA helicase, putative	PF3D7_0602100.iso1.exon1.amp2	IMRAS-071	NP	Day 140	-0.61196033411367
PF3D7_0602100	ATP-dependent RNA helicase, putative	PF3D7_0602100.iso1.exon1.amp2	IMRAS-078	P	Day 140	-0.516301676863359
PF3D7_0602100	ATP-dependent RNA helicase, putative	PF3D7_0602100.iso1.exon1.amp2	IMRAS-078	P	Day 0	-0.4157475951901
PF3D7_0628100	HECT-domain (ubiquitin-transferase), putative	PF3D7_0628100.iso1.exon1.amp9	IMRAS-002	P	Day 0	-0.620569438877428
PF3D7_0628100	HECT-domain (ubiquitin-transferase), putative	PF3D7_0628100.iso1.exon1.amp9	IMRAS-002	P	Day 140	-0.19765844906944
PF3D7_0628100	HECT-domain (ubiquitin-transferase), putative	PF3D7_0628100.iso1.exon1.amp9	IMRAS-005	NP	Day 140	-0.355231982910887
PF3D7_0628100	HECT-domain (ubiquitin-transferase), putative	PF3D7_0628100.iso1.exon1.amp9	IMRAS-005	NP	Day 0	-0.379122085961134
PF3D7_0628100	HECT-domain (ubiquitin-transferase), putative	PF3D7_0628100.iso1.exon1.amp9	IMRAS-021	NP	Day 0	0.0833160055656545
PF3D7_0628100	HECT-domain (ubiquitin-transferase), putative	PF3D7_0628100.iso1.exon1.amp9	IMRAS-021	NP	Day 140	0.0405586880770841
PF3D7_0628100	HECT-domain (ubiquitin-transferase), putative	PF3D7_0628100.iso1.exon1.amp9	IMRAS-033	NP	Day 140	0.466413805387464
PF3D7_0628100	HECT-domain (ubiquitin-transferase), putative	PF3D7_0628100.iso1.exon1.amp9	IMRAS-033	NP	Day 0	0.504832696061849
PF3D7_0628100	HECT-domain (ubiquitin-transferase), putative	PF3D7_0628100.iso1.exon1.amp9	IMRAS-039	P	Day 0	-0.373775051790354
PF3D7_0628100	HECT-domain (ubiquitin-transferase), putative	PF3D7_0628100.iso1.exon1.amp9	IMRAS-039	P	Day 140	-0.509774061727279
PF3D7_0628100	HECT-domain (ubiquitin-transferase), putative	PF3D7_0628100.iso1.exon1.amp9	IMRAS-045	P	Day 140	0.117767192760249
PF3D7_0628100	HECT-domain (ubiquitin-transferase), putative	PF3D7_0628100.iso1.exon1.amp9	IMRAS-045	P	Day 0	-0.408883687097793
PF3D7_0628100	HECT-domain (ubiquitin-transferase), putative	PF3D7_0628100.iso1.exon1.amp9	IMRAS-049	Mock	Day 0	-0.146915635297296
PF3D7_0628100	HECT-domain (ubiquitin-transferase), putative	PF3D7_0628100.iso1.exon1.amp9	IMRAS-049	Mock	Day 140	-0.0597547139869921
PF3D7_0628100	HECT-domain (ubiquitin-transferase), putative	PF3D7_0628100.iso1.exon1.amp9	IMRAS-054	Mock	Day 140	1.39634238199412
PF3D7_0628100	HECT-domain (ubiquitin-transferase), putative	PF3D7_0628100.iso1.exon1.amp9	IMRAS-054	Mock	Day 0	1.94988759052198
PF3D7_0628100	HECT-domain (ubiquitin-transferase), putative	PF3D7_0628100.iso1.exon1.amp9	IMRAS-057	P	Day 0	-0.4006897273304
PF3D7_0628100	HECT-domain (ubiquitin-transferase), putative	PF3D7_0628100.iso1.exon1.amp9	IMRAS-057	P	Day 140	0.519655669085351
PF3D7_0628100	HECT-domain (ubiquitin-transferase), putative	PF3D7_0628100.iso1.exon1.amp9	IMRAS-060	P	Day 140	0.906886821398961
PF3D7_0628100	HECT-domain (ubiquitin-transferase), putative	PF3D7_0628100.iso1.exon1.amp9	IMRAS-060	P	Day 0	0.825654858918801
PF3D7_0628100	HECT-domain (ubiquitin-transferase), putative	PF3D7_0628100.iso1.exon1.amp9	IMRAS-061	NP	Day 0	3.13319270281722
PF3D7_0628100	HECT-domain (ubiquitin-transferase), putative	PF3D7_0628100.iso1.exon1.amp9	IMRAS-061	NP	Day 140	3.13154265977297
PF3D7_0628100	HECT-domain (ubiquitin-transferase), putative	PF3D7_0628100.iso1.exon1.amp9	IMRAS-062	Mock	Day 140	0.651557188762141
PF3D7_0628100	HECT-domain (ubiquitin-transferase), putative	PF3D7_0628100.iso1.exon1.amp9	IMRAS-062	Mock	Day 0	0.577474642683827
PF3D7_0628100	HECT-domain (ubiquitin-transferase), putative	PF3D7_0628100.iso1.exon1.amp9	IMRAS-071	NP	Day 0	0.00577703452731093
PF3D7_0628100	HECT-domain (ubiquitin-transferase), putative	PF3D7_0628100.iso1.exon1.amp9	IMRAS-071	NP	Day 140	0.0113820369136644
PF3D7_0628100	HECT-domain (ubiquitin-transferase), putative	PF3D7_0628100.iso1.exon1.amp9	IMRAS-078	P	Day 140	1.19043201735557
PF3D7_0628100	HECT-domain (ubiquitin-transferase), putative	PF3D7_0628100.iso1.exon1.amp9	IMRAS-078	P	Day 0	1.15017084858372
PF3D7_0318500	conserved Plasmodium protein, unknown function	PF3D7_0318500.iso1.exon1.amp2	IMRAS-002	P	Day 0	-0.85904232403808
PF3D7_0318500	conserved Plasmodium protein, unknown function	PF3D7_0318500.iso1.exon1.amp2	IMRAS-002	P	Day 140	-0.532182604447511
PF3D7_0318500	conserved Plasmodium protein, unknown function	PF3D7_0318500.iso1.exon1.amp2	IMRAS-005	NP	Day 140	-0.386707804560587
PF3D7_0318500	conserved Plasmodium protein, unknown function	PF3D7_0318500.iso1.exon1.amp2	IMRAS-005	NP	Day 0	-0.439504880642405
PF3D7_0318500	conserved Plasmodium protein, unknown function	PF3D7_0318500.iso1.exon1.amp2	IMRAS-021	NP	Day 0	-0.29853243242068
PF3D7_0318500	conserved Plasmodium protein, unknown function	PF3D7_0318500.iso1.exon1.amp2	IMRAS-021	NP	Day 140	-0.447829239305648
PF3D7_0318500	conserved Plasmodium protein, unknown function	PF3D7_0318500.iso1.exon1.amp2	IMRAS-033	NP	Day 140	-0.48218422874077
PF3D7_0318500	conserved Plasmodium protein, unknown function	PF3D7_0318500.iso1.exon1.amp2	IMRAS-033	NP	Day 0	-0.52634319982133
PF3D7_0318500	conserved Plasmodium protein, unknown function	PF3D7_0318500.iso1.exon1.amp2	IMRAS-039	P	Day 0	-0.494499942059127
PF3D7_0318500	conserved Plasmodium protein, unknown function	PF3D7_0318500.iso1.exon1.amp2	IMRAS-039	P	Day 140	-0.609913668186289
PF3D7_0318500	conserved Plasmodium protein, unknown function	PF3D7_0318500.iso1.exon1.amp2	IMRAS-045	P	Day 140	-0.569067912498358
PF3D7_0318500	conserved Plasmodium protein, unknown function	PF3D7_0318500.iso1.exon1.amp2	IMRAS-045	P	Day 0	-0.534398845242087
PF3D7_0318500	conserved Plasmodium protein, unknown function	PF3D7_0318500.iso1.exon1.amp2	IMRAS-049	Mock	Day 0	-0.440561877734403
PF3D7_0318500	conserved Plasmodium protein, unknown function	PF3D7_0318500.iso1.exon1.amp2	IMRAS-049	Mock	Day 140	-0.299295417153848
PF3D7_0318500	conserved Plasmodium protein, unknown function	PF3D7_0318500.iso1.exon1.amp2	IMRAS-054	Mock	Day 140	-0.484830175660045
PF3D7_0318500	conserved Plasmodium protein, unknown function	PF3D7_0318500.iso1.exon1.amp2	IMRAS-054	Mock	Day 0	-0.959751584117464
PF3D7_0318500	conserved Plasmodium protein, unknown function	PF3D7_0318500.iso1.exon1.amp2	IMRAS-057	P	Day 0	-0.434533760047506
PF3D7_0318500	conserved Plasmodium protein, unknown function	PF3D7_0318500.iso1.exon1.amp2	IMRAS-057	P	Day 140	-0.396904864080341
PF3D7_0318500	conserved Plasmodium protein, unknown function	PF3D7_0318500.iso1.exon1.amp2	IMRAS-060	P	Day 140	-0.463851418195899
PF3D7_0318500	conserved Plasmodium protein, unknown function	PF3D7_0318500.iso1.exon1.amp2	IMRAS-060	P	Day 0	-0.432306125622048
PF3D7_0318500	conserved Plasmodium protein, unknown function	PF3D7_0318500.iso1.exon1.amp2	IMRAS-061	NP	Day 0	-0.384248769770984
PF3D7_0318500	conserved Plasmodium protein, unknown function	PF3D7_0318500.iso1.exon1.amp2	IMRAS-061	NP	Day 140	-0.39090062988501
PF3D7_0318500	conserved Plasmodium protein, unknown function	PF3D7_0318500.iso1.exon1.amp2	IMRAS-062	Mock	Day 140	-0.409261259594919
PF3D7_0318500	conserved Plasmodium protein, unknown function	PF3D7_0318500.iso1.exon1.amp2	IMRAS-062	Mock	Day 0	-0.499214537373414
PF3D7_0318500	conserved Plasmodium protein, unknown function	PF3D7_0318500.iso1.exon1.amp2	IMRAS-071	NP	Day 0	-0.461006604730191
PF3D7_0318500	conserved Plasmodium protein, unknown function	PF3D7_0318500.iso1.exon1.amp2	IMRAS-071	NP	Day 140	-0.511640151519263
PF3D7_0318500	conserved Plasmodium protein, unknown function	PF3D7_0318500.iso1.exon1.amp2	IMRAS-078	P	Day 140	-0.394726755053656
PF3D7_0318500	conserved Plasmodium protein, unknown function	PF3D7_0318500.iso1.exon1.amp2	IMRAS-078	P	Day 0	-0.321128982667828
PF3D7_0530300	conserved Plasmodium membrane protein, unknown function	PF3D7_0530300.iso1.exon1.amp2	IMRAS-002	P	Day 0	-0.915708176866845
PF3D7_0530300	conserved Plasmodium membrane protein, unknown function	PF3D7_0530300.iso1.exon1.amp2	IMRAS-002	P	Day 140	-0.505003872102114
PF3D7_0530300	conserved Plasmodium membrane protein, unknown function	PF3D7_0530300.iso1.exon1.amp2	IMRAS-005	NP	Day 140	-0.41991361846139
PF3D7_0530300	conserved Plasmodium membrane protein, unknown function	PF3D7_0530300.iso1.exon1.amp2	IMRAS-005	NP	Day 0	-0.511198437980068
PF3D7_0530300	conserved Plasmodium membrane protein, unknown function	PF3D7_0530300.iso1.exon1.amp2	IMRAS-021	NP	Day 0	-0.267840658780308
PF3D7_0530300	conserved Plasmodium membrane protein, unknown function	PF3D7_0530300.iso1.exon1.amp2	IMRAS-021	NP	Day 140	-0.441439402299169
PF3D7_0530300	conserved Plasmodium membrane protein, unknown function	PF3D7_0530300.iso1.exon1.amp2	IMRAS-033	NP	Day 140	-0.479471885319386
PF3D7_0530300	conserved Plasmodium membrane protein, unknown function	PF3D7_0530300.iso1.exon1.amp2	IMRAS-033	NP	Day 0	-0.558207698476581
PF3D7_0530300	conserved Plasmodium membrane protein, unknown function	PF3D7_0530300.iso1.exon1.amp2	IMRAS-039	P	Day 0	-0.484862957417338
PF3D7_0530300	conserved Plasmodium membrane protein, unknown function	PF3D7_0530300.iso1.exon1.amp2	IMRAS-039	P	Day 140	-0.597633205431558
PF3D7_0530300	conserved Plasmodium membrane protein, unknown function	PF3D7_0530300.iso1.exon1.amp2	IMRAS-045	P	Day 140	-0.484615269841353
PF3D7_0530300	conserved Plasmodium membrane protein, unknown function	PF3D7_0530300.iso1.exon1.amp2	IMRAS-045	P	Day 0	-0.503596784795572
PF3D7_0530300	conserved Plasmodium membrane protein, unknown function	PF3D7_0530300.iso1.exon1.amp2	IMRAS-049	Mock	Day 0	-0.48502535909873
PF3D7_0530300	conserved Plasmodium membrane protein, unknown function	PF3D7_0530300.iso1.exon1.amp2	IMRAS-049	Mock	Day 140	-0.330886587519382
PF3D7_0530300	conserved Plasmodium membrane protein, unknown function	PF3D7_0530300.iso1.exon1.amp2	IMRAS-054	Mock	Day 140	-0.470013289711581
PF3D7_0530300	conserved Plasmodium membrane protein, unknown function	PF3D7_0530300.iso1.exon1.amp2	IMRAS-054	Mock	Day 0	-0.948844271022509
PF3D7_0530300	conserved Plasmodium membrane protein, unknown function	PF3D7_0530300.iso1.exon1.amp2	IMRAS-057	P	Day 0	-0.281599641450059
PF3D7_0530300	conserved Plasmodium membrane protein, unknown function	PF3D7_0530300.iso1.exon1.amp2	IMRAS-057	P	Day 140	-0.144938278287121
PF3D7_0530300	conserved Plasmodium membrane protein, unknown function	PF3D7_0530300.iso1.exon1.amp2	IMRAS-060	P	Day 140	-0.264413917066033
PF3D7_0530300	conserved Plasmodium membrane protein, unknown function	PF3D7_0530300.iso1.exon1.amp2	IMRAS-060	P	Day 0	-0.313857013743439
PF3D7_0530300	conserved Plasmodium membrane protein, unknown function	PF3D7_0530300.iso1.exon1.amp2	IMRAS-061	NP	Day 0	-0.305072796995267
PF3D7_0530300	conserved Plasmodium membrane protein, unknown function	PF3D7_0530300.iso1.exon1.amp2	IMRAS-061	NP	Day 140	-0.328763520936237
PF3D7_0530300	conserved Plasmodium membrane protein, unknown function	PF3D7_0530300.iso1.exon1.amp2	IMRAS-062	Mock	Day 140	-0.290423320478567
PF3D7_0530300	conserved Plasmodium membrane protein, unknown function	PF3D7_0530300.iso1.exon1.amp2	IMRAS-062	Mock	Day 0	-0.376585526784146
PF3D7_0530300	conserved Plasmodium membrane protein, unknown function	PF3D7_0530300.iso1.exon1.amp2	IMRAS-071	NP	Day 0	-0.382871264699142
PF3D7_0530300	conserved Plasmodium membrane protein, unknown function	PF3D7_0530300.iso1.exon1.amp2	IMRAS-071	NP	Day 140	-0.425020022402284
PF3D7_0530300	conserved Plasmodium membrane protein, unknown function	PF3D7_0530300.iso1.exon1.amp2	IMRAS-078	P	Day 140	-0.329112242324847
PF3D7_0530300	conserved Plasmodium membrane protein, unknown function	PF3D7_0530300.iso1.exon1.amp2	IMRAS-078	P	Day 0	-0.217552579225279
PF3D7_1359700	conserved Plasmodium protein, unknown function	PF3D7_1359700.iso1.exon1.amp3	IMRAS-002	P	Day 0	-0.428142438940268
PF3D7_1359700	conserved Plasmodium protein, unknown function	PF3D7_1359700.iso1.exon1.amp3	IMRAS-002	P	Day 140	-0.193132579915215
PF3D7_1359700	conserved Plasmodium protein, unknown function	PF3D7_1359700.iso1.exon1.amp3	IMRAS-005	NP	Day 140	-0.162259205923156
PF3D7_1359700	conserved Plasmodium protein, unknown function	PF3D7_1359700.iso1.exon1.amp3	IMRAS-005	NP	Day 0	-0.150562720217753
PF3D7_1359700	conserved Plasmodium protein, unknown function	PF3D7_1359700.iso1.exon1.amp3	IMRAS-021	NP	Day 0	-0.0254316576863705
PF3D7_1359700	conserved Plasmodium protein, unknown function	PF3D7_1359700.iso1.exon1.amp3	IMRAS-021	NP	Day 140	-0.162637218599359
PF3D7_1359700	conserved Plasmodium protein, unknown function	PF3D7_1359700.iso1.exon1.amp3	IMRAS-033	NP	Day 140	-0.109573891641817
PF3D7_1359700	conserved Plasmodium protein, unknown function	PF3D7_1359700.iso1.exon1.amp3	IMRAS-033	NP	Day 0	-0.208021343547705
PF3D7_1359700	conserved Plasmodium protein, unknown function	PF3D7_1359700.iso1.exon1.amp3	IMRAS-039	P	Day 0	-0.171561325730774
PF3D7_1359700	conserved Plasmodium protein, unknown function	PF3D7_1359700.iso1.exon1.amp3	IMRAS-039	P	Day 140	-0.274956630609955
PF3D7_1359700	conserved Plasmodium protein, unknown function	PF3D7_1359700.iso1.exon1.amp3	IMRAS-045	P	Day 140	-0.186664819115494
PF3D7_1359700	conserved Plasmodium protein, unknown function	PF3D7_1359700.iso1.exon1.amp3	IMRAS-045	P	Day 0	-0.129396537966052
PF3D7_1359700	conserved Plasmodium protein, unknown function	PF3D7_1359700.iso1.exon1.amp3	IMRAS-049	Mock	Day 0	-0.257203074959325
PF3D7_1359700	conserved Plasmodium protein, unknown function	PF3D7_1359700.iso1.exon1.amp3	IMRAS-049	Mock	Day 140	-0.0603529702845496
PF3D7_1359700	conserved Plasmodium protein, unknown function	PF3D7_1359700.iso1.exon1.amp3	IMRAS-054	Mock	Day 140	0.0106033667051957
PF3D7_1359700	conserved Plasmodium protein, unknown function	PF3D7_1359700.iso1.exon1.amp3	IMRAS-054	Mock	Day 0	-0.43059799229709
PF3D7_1359700	conserved Plasmodium protein, unknown function	PF3D7_1359700.iso1.exon1.amp3	IMRAS-057	P	Day 0	-0.02232883678405
PF3D7_1359700	conserved Plasmodium protein, unknown function	PF3D7_1359700.iso1.exon1.amp3	IMRAS-057	P	Day 140	0.0281613750376728
PF3D7_1359700	conserved Plasmodium protein, unknown function	PF3D7_1359700.iso1.exon1.amp3	IMRAS-060	P	Day 140	-0.0756451478009375
PF3D7_1359700	conserved Plasmodium protein, unknown function	PF3D7_1359700.iso1.exon1.amp3	IMRAS-060	P	Day 0	-0.0663062344481631
PF3D7_1359700	conserved Plasmodium protein, unknown function	PF3D7_1359700.iso1.exon1.amp3	IMRAS-061	NP	Day 0	-0.0722256705014868
PF3D7_1359700	conserved Plasmodium protein, unknown function	PF3D7_1359700.iso1.exon1.amp3	IMRAS-061	NP	Day 140	-0.130044636165158
PF3D7_1359700	conserved Plasmodium protein, unknown function	PF3D7_1359700.iso1.exon1.amp3	IMRAS-062	Mock	Day 140	-0.0894666219784188
PF3D7_1359700	conserved Plasmodium protein, unknown function	PF3D7_1359700.iso1.exon1.amp3	IMRAS-062	Mock	Day 0	-0.127738119370413
PF3D7_1359700	conserved Plasmodium protein, unknown function	PF3D7_1359700.iso1.exon1.amp3	IMRAS-071	NP	Day 0	-0.0468763988284504
PF3D7_1359700	conserved Plasmodium protein, unknown function	PF3D7_1359700.iso1.exon1.amp3	IMRAS-071	NP	Day 140	-0.0844209177609212
PF3D7_1359700	conserved Plasmodium protein, unknown function	PF3D7_1359700.iso1.exon1.amp3	IMRAS-078	P	Day 140	1.24038794944732
PF3D7_1359700	conserved Plasmodium protein, unknown function	PF3D7_1359700.iso1.exon1.amp3	IMRAS-078	P	Day 0	1.32650049885876
PF3D7_0508900	conserved Plasmodium protein, unknown function	PF3D7_0508900.iso1.exon1.amp2	IMRAS-002	P	Day 0	-0.371265351708123
PF3D7_0508900	conserved Plasmodium protein, unknown function	PF3D7_0508900.iso1.exon1.amp2	IMRAS-002	P	Day 140	-0.0707431555552045
PF3D7_0508900	conserved Plasmodium protein, unknown function	PF3D7_0508900.iso1.exon1.amp2	IMRAS-005	NP	Day 140	-0.189172159424
PF3D7_0508900	conserved Plasmodium protein, unknown function	PF3D7_0508900.iso1.exon1.amp2	IMRAS-005	NP	Day 0	-0.104886063818858
PF3D7_0508900	conserved Plasmodium protein, unknown function	PF3D7_0508900.iso1.exon1.amp2	IMRAS-021	NP	Day 0	0.541381829934064
PF3D7_0508900	conserved Plasmodium protein, unknown function	PF3D7_0508900.iso1.exon1.amp2	IMRAS-021	NP	Day 140	0.702148766818858
PF3D7_0508900	conserved Plasmodium protein, unknown function	PF3D7_0508900.iso1.exon1.amp2	IMRAS-033	NP	Day 140	1.09114796808088
PF3D7_0508900	conserved Plasmodium protein, unknown function	PF3D7_0508900.iso1.exon1.amp2	IMRAS-033	NP	Day 0	1.24731959273931
PF3D7_0508900	conserved Plasmodium protein, unknown function	PF3D7_0508900.iso1.exon1.amp2	IMRAS-039	P	Day 0	-0.377215100505628
PF3D7_0508900	conserved Plasmodium protein, unknown function	PF3D7_0508900.iso1.exon1.amp2	IMRAS-039	P	Day 140	-0.471769617657925
PF3D7_0508900	conserved Plasmodium protein, unknown function	PF3D7_0508900.iso1.exon1.amp2	IMRAS-045	P	Day 140	-0.371573434894566
PF3D7_0508900	conserved Plasmodium protein, unknown function	PF3D7_0508900.iso1.exon1.amp2	IMRAS-045	P	Day 0	-0.271867690495943
PF3D7_0508900	conserved Plasmodium protein, unknown function	PF3D7_0508900.iso1.exon1.amp2	IMRAS-049	Mock	Day 0	-0.0809542122055564
PF3D7_0508900	conserved Plasmodium protein, unknown function	PF3D7_0508900.iso1.exon1.amp2	IMRAS-049	Mock	Day 140	-0.0899756564899192
PF3D7_0508900	conserved Plasmodium protein, unknown function	PF3D7_0508900.iso1.exon1.amp2	IMRAS-054	Mock	Day 140	0.438566257604883
PF3D7_0508900	conserved Plasmodium protein, unknown function	PF3D7_0508900.iso1.exon1.amp2	IMRAS-054	Mock	Day 0	0.821745937985863
PF3D7_0508900	conserved Plasmodium protein, unknown function	PF3D7_0508900.iso1.exon1.amp2	IMRAS-057	P	Day 0	2.00700753716496
PF3D7_0508900	conserved Plasmodium protein, unknown function	PF3D7_0508900.iso1.exon1.amp2	IMRAS-057	P	Day 140	2.14983453586214
PF3D7_0508900	conserved Plasmodium protein, unknown function	PF3D7_0508900.iso1.exon1.amp2	IMRAS-060	P	Day 140	-0.110931120783681
PF3D7_0508900	conserved Plasmodium protein, unknown function	PF3D7_0508900.iso1.exon1.amp2	IMRAS-060	P	Day 0	-0.163700020192254
PF3D7_0508900	conserved Plasmodium protein, unknown function	PF3D7_0508900.iso1.exon1.amp2	IMRAS-061	NP	Day 0	1.94525254482118
PF3D7_0508900	conserved Plasmodium protein, unknown function	PF3D7_0508900.iso1.exon1.amp2	IMRAS-061	NP	Day 140	1.71338930069459
PF3D7_0508900	conserved Plasmodium protein, unknown function	PF3D7_0508900.iso1.exon1.amp2	IMRAS-062	Mock	Day 140	0.533758186548839
PF3D7_0508900	conserved Plasmodium protein, unknown function	PF3D7_0508900.iso1.exon1.amp2	IMRAS-062	Mock	Day 0	0.414224844064043
PF3D7_0508900	conserved Plasmodium protein, unknown function	PF3D7_0508900.iso1.exon1.amp2	IMRAS-071	NP	Day 0	0.0415122933910226
PF3D7_0508900	conserved Plasmodium protein, unknown function	PF3D7_0508900.iso1.exon1.amp2	IMRAS-071	NP	Day 140	-0.033409252000995
PF3D7_0508900	conserved Plasmodium protein, unknown function	PF3D7_0508900.iso1.exon1.amp2	IMRAS-078	P	Day 140	-0.24151701336706
PF3D7_0508900	conserved Plasmodium protein, unknown function	PF3D7_0508900.iso1.exon1.amp2	IMRAS-078	P	Day 0	-0.0817517812312865
PF3D7_0709300	Cg2 protein	PF3D7_0709300.iso1.exon1.amp1	IMRAS-002	P	Day 0	-0.460563916632646
PF3D7_0709300	Cg2 protein	PF3D7_0709300.iso1.exon1.amp1	IMRAS-002	P	Day 140	-0.210102093412853
PF3D7_0709300	Cg2 protein	PF3D7_0709300.iso1.exon1.amp1	IMRAS-005	NP	Day 140	-0.154538888995175
PF3D7_0709300	Cg2 protein	PF3D7_0709300.iso1.exon1.amp1	IMRAS-005	NP	Day 0	-0.234240872709345
PF3D7_0709300	Cg2 protein	PF3D7_0709300.iso1.exon1.amp1	IMRAS-021	NP	Day 0	0.0169864374748077
PF3D7_0709300	Cg2 protein	PF3D7_0709300.iso1.exon1.amp1	IMRAS-021	NP	Day 140	-0.103936938901454
PF3D7_0709300	Cg2 protein	PF3D7_0709300.iso1.exon1.amp1	IMRAS-033	NP	Day 140	0.0179826101887777
PF3D7_0709300	Cg2 protein	PF3D7_0709300.iso1.exon1.amp1	IMRAS-033	NP	Day 0	-0.136791662673783
PF3D7_0709300	Cg2 protein	PF3D7_0709300.iso1.exon1.amp1	IMRAS-039	P	Day 0	-0.126422084113484
PF3D7_0709300	Cg2 protein	PF3D7_0709300.iso1.exon1.amp1	IMRAS-039	P	Day 140	-0.184843478678394
PF3D7_0709300	Cg2 protein	PF3D7_0709300.iso1.exon1.amp1	IMRAS-045	P	Day 140	-0.159592617857372
PF3D7_0709300	Cg2 protein	PF3D7_0709300.iso1.exon1.amp1	IMRAS-045	P	Day 0	-0.106213402748789
PF3D7_0709300	Cg2 protein	PF3D7_0709300.iso1.exon1.amp1	IMRAS-049	Mock	Day 0	-0.190363522756412
PF3D7_0709300	Cg2 protein	PF3D7_0709300.iso1.exon1.amp1	IMRAS-049	Mock	Day 140	-0.0511077611228785
PF3D7_0709300	Cg2 protein	PF3D7_0709300.iso1.exon1.amp1	IMRAS-054	Mock	Day 140	-0.04577481043445
PF3D7_0709300	Cg2 protein	PF3D7_0709300.iso1.exon1.amp1	IMRAS-054	Mock	Day 0	-0.366949851776603
PF3D7_0709300	Cg2 protein	PF3D7_0709300.iso1.exon1.amp1	IMRAS-057	P	Day 0	-0.00520338852916069
PF3D7_0709300	Cg2 protein	PF3D7_0709300.iso1.exon1.amp1	IMRAS-057	P	Day 140	0.0125622410329829
PF3D7_0709300	Cg2 protein	PF3D7_0709300.iso1.exon1.amp1	IMRAS-060	P	Day 140	-0.166591359051523
PF3D7_0709300	Cg2 protein	PF3D7_0709300.iso1.exon1.amp1	IMRAS-060	P	Day 0	-0.171604430785681
PF3D7_0709300	Cg2 protein	PF3D7_0709300.iso1.exon1.amp1	IMRAS-061	NP	Day 0	-0.059665523539671
PF3D7_0709300	Cg2 protein	PF3D7_0709300.iso1.exon1.amp1	IMRAS-061	NP	Day 140	-0.0941058181505401
PF3D7_0709300	Cg2 protein	PF3D7_0709300.iso1.exon1.amp1	IMRAS-062	Mock	Day 140	-0.0768589029324858
PF3D7_0709300	Cg2 protein	PF3D7_0709300.iso1.exon1.amp1	IMRAS-062	Mock	Day 0	-0.156434118627615
PF3D7_0709300	Cg2 protein	PF3D7_0709300.iso1.exon1.amp1	IMRAS-071	NP	Day 0	0.0918426964281949
PF3D7_0709300	Cg2 protein	PF3D7_0709300.iso1.exon1.amp1	IMRAS-071	NP	Day 140	0.0377183308937301
PF3D7_0709300	Cg2 protein	PF3D7_0709300.iso1.exon1.amp1	IMRAS-078	P	Day 140	-0.121424013766035
PF3D7_0709300	Cg2 protein	PF3D7_0709300.iso1.exon1.amp1	IMRAS-078	P	Day 0	-0.0927461234889968
PF3D7_1017800	conserved Plasmodium protein, unknown function	PF3D7_1017800.iso1.exon3.amp2	IMRAS-002	P	Day 0	-0.889197047901604
PF3D7_1017800	conserved Plasmodium protein, unknown function	PF3D7_1017800.iso1.exon3.amp2	IMRAS-002	P	Day 140	-0.48864323754219
PF3D7_1017800	conserved Plasmodium protein, unknown function	PF3D7_1017800.iso1.exon3.amp2	IMRAS-005	NP	Day 140	-0.475825485125988
PF3D7_1017800	conserved Plasmodium protein, unknown function	PF3D7_1017800.iso1.exon3.amp2	IMRAS-005	NP	Day 0	-0.499502602687206
PF3D7_1017800	conserved Plasmodium protein, unknown function	PF3D7_1017800.iso1.exon3.amp2	IMRAS-021	NP	Day 0	-0.29853243242068
PF3D7_1017800	conserved Plasmodium protein, unknown function	PF3D7_1017800.iso1.exon3.amp2	IMRAS-021	NP	Day 140	-0.512530228511375
PF3D7_1017800	conserved Plasmodium protein, unknown function	PF3D7_1017800.iso1.exon3.amp2	IMRAS-033	NP	Day 140	-0.455021118735587
PF3D7_1017800	conserved Plasmodium protein, unknown function	PF3D7_1017800.iso1.exon3.amp2	IMRAS-033	NP	Day 0	-0.522097405067299
PF3D7_1017800	conserved Plasmodium protein, unknown function	PF3D7_1017800.iso1.exon3.amp2	IMRAS-039	P	Day 0	-0.534382400269283
PF3D7_1017800	conserved Plasmodium protein, unknown function	PF3D7_1017800.iso1.exon3.amp2	IMRAS-039	P	Day 140	-0.659587224081505
PF3D7_1017800	conserved Plasmodium protein, unknown function	PF3D7_1017800.iso1.exon3.amp2	IMRAS-045	P	Day 140	-0.541574082984559
PF3D7_1017800	conserved Plasmodium protein, unknown function	PF3D7_1017800.iso1.exon3.amp2	IMRAS-045	P	Day 0	-0.474524321198903
PF3D7_1017800	conserved Plasmodium protein, unknown function	PF3D7_1017800.iso1.exon3.amp2	IMRAS-049	Mock	Day 0	-0.703192788937994
PF3D7_1017800	conserved Plasmodium protein, unknown function	PF3D7_1017800.iso1.exon3.amp2	IMRAS-049	Mock	Day 140	-0.421363829477588
PF3D7_1017800	conserved Plasmodium protein, unknown function	PF3D7_1017800.iso1.exon3.amp2	IMRAS-054	Mock	Day 140	-0.47208127473893
PF3D7_1017800	conserved Plasmodium protein, unknown function	PF3D7_1017800.iso1.exon3.amp2	IMRAS-054	Mock	Day 0	-1.02258092069602
PF3D7_1017800	conserved Plasmodium protein, unknown function	PF3D7_1017800.iso1.exon3.amp2	IMRAS-057	P	Day 0	-0.439557326425723
PF3D7_1017800	conserved Plasmodium protein, unknown function	PF3D7_1017800.iso1.exon3.amp2	IMRAS-057	P	Day 140	-0.279761254549292
PF3D7_1017800	conserved Plasmodium protein, unknown function	PF3D7_1017800.iso1.exon3.amp2	IMRAS-060	P	Day 140	-0.414404181386686
PF3D7_1017800	conserved Plasmodium protein, unknown function	PF3D7_1017800.iso1.exon3.amp2	IMRAS-060	P	Day 0	-0.44810379850948
PF3D7_1017800	conserved Plasmodium protein, unknown function	PF3D7_1017800.iso1.exon3.amp2	IMRAS-061	NP	Day 0	-0.330451470049008
PF3D7_1017800	conserved Plasmodium protein, unknown function	PF3D7_1017800.iso1.exon3.amp2	IMRAS-061	NP	Day 140	-0.370549733150908
PF3D7_1017800	conserved Plasmodium protein, unknown function	PF3D7_1017800.iso1.exon3.amp2	IMRAS-062	Mock	Day 140	-0.323291074220624
PF3D7_1017800	conserved Plasmodium protein, unknown function	PF3D7_1017800.iso1.exon3.amp2	IMRAS-062	Mock	Day 0	-0.415695284111779
PF3D7_1017800	conserved Plasmodium protein, unknown function	PF3D7_1017800.iso1.exon3.amp2	IMRAS-071	NP	Day 0	-0.390512120306738
PF3D7_1017800	conserved Plasmodium protein, unknown function	PF3D7_1017800.iso1.exon3.amp2	IMRAS-071	NP	Day 140	-0.476738340539681
PF3D7_1017800	conserved Plasmodium protein, unknown function	PF3D7_1017800.iso1.exon3.amp2	IMRAS-078	P	Day 140	0.377719118494118
PF3D7_1017800	conserved Plasmodium protein, unknown function	PF3D7_1017800.iso1.exon3.amp2	IMRAS-078	P	Day 0	0.647648919710798
PF3D7_1312800	conserved Plasmodium protein, unknown function	PF3D7_1312800.iso1.exon1.amp1	IMRAS-002	P	Day 0	-0.403169910708806
PF3D7_1312800	conserved Plasmodium protein, unknown function	PF3D7_1312800.iso1.exon1.amp1	IMRAS-002	P	Day 140	-0.0621893299294616
PF3D7_1312800	conserved Plasmodium protein, unknown function	PF3D7_1312800.iso1.exon1.amp1	IMRAS-005	NP	Day 140	-0.0884880059952273
PF3D7_1312800	conserved Plasmodium protein, unknown function	PF3D7_1312800.iso1.exon1.amp1	IMRAS-005	NP	Day 0	-0.0717937889902736
PF3D7_1312800	conserved Plasmodium protein, unknown function	PF3D7_1312800.iso1.exon1.amp1	IMRAS-021	NP	Day 0	-0.00562407418444977
PF3D7_1312800	conserved Plasmodium protein, unknown function	PF3D7_1312800.iso1.exon1.amp1	IMRAS-021	NP	Day 140	-0.152790862667324
PF3D7_1312800	conserved Plasmodium protein, unknown function	PF3D7_1312800.iso1.exon1.amp1	IMRAS-033	NP	Day 140	-0.14609976766693
PF3D7_1312800	conserved Plasmodium protein, unknown function	PF3D7_1312800.iso1.exon1.amp1	IMRAS-033	NP	Day 0	-0.166889093658478
PF3D7_1312800	conserved Plasmodium protein, unknown function	PF3D7_1312800.iso1.exon1.amp1	IMRAS-039	P	Day 0	-0.180549010950166
PF3D7_1312800	conserved Plasmodium protein, unknown function	PF3D7_1312800.iso1.exon1.amp1	IMRAS-039	P	Day 140	-0.301946268147372
PF3D7_1312800	conserved Plasmodium protein, unknown function	PF3D7_1312800.iso1.exon1.amp1	IMRAS-045	P	Day 140	-0.244967118514998
PF3D7_1312800	conserved Plasmodium protein, unknown function	PF3D7_1312800.iso1.exon1.amp1	IMRAS-045	P	Day 0	-0.134392765828997
PF3D7_1312800	conserved Plasmodium protein, unknown function	PF3D7_1312800.iso1.exon1.amp1	IMRAS-049	Mock	Day 0	0.0122141631455239
PF3D7_1312800	conserved Plasmodium protein, unknown function	PF3D7_1312800.iso1.exon1.amp1	IMRAS-049	Mock	Day 140	0.115079900518433
PF3D7_1312800	conserved Plasmodium protein, unknown function	PF3D7_1312800.iso1.exon1.amp1	IMRAS-054	Mock	Day 140	0.0665715777326241
PF3D7_1312800	conserved Plasmodium protein, unknown function	PF3D7_1312800.iso1.exon1.amp1	IMRAS-054	Mock	Day 0	-0.30171522366677
PF3D7_1312800	conserved Plasmodium protein, unknown function	PF3D7_1312800.iso1.exon1.amp1	IMRAS-057	P	Day 0	-0.0267501503073202
PF3D7_1312800	conserved Plasmodium protein, unknown function	PF3D7_1312800.iso1.exon1.amp1	IMRAS-057	P	Day 140	0.0786356147727876
PF3D7_1312800	conserved Plasmodium protein, unknown function	PF3D7_1312800.iso1.exon1.amp1	IMRAS-060	P	Day 140	-0.0415899387293912
PF3D7_1312800	conserved Plasmodium protein, unknown function	PF3D7_1312800.iso1.exon1.amp1	IMRAS-060	P	Day 0	0.023290625842602
PF3D7_1312800	conserved Plasmodium protein, unknown function	PF3D7_1312800.iso1.exon1.amp1	IMRAS-061	NP	Day 0	0.421478134388574
PF3D7_1312800	conserved Plasmodium protein, unknown function	PF3D7_1312800.iso1.exon1.amp1	IMRAS-061	NP	Day 140	0.417602020984829
PF3D7_1312800	conserved Plasmodium protein, unknown function	PF3D7_1312800.iso1.exon1.amp1	IMRAS-062	Mock	Day 140	0.0234939301083514
PF3D7_1312800	conserved Plasmodium protein, unknown function	PF3D7_1312800.iso1.exon1.amp1	IMRAS-062	Mock	Day 0	-0.0437265067248216
PF3D7_1312800	conserved Plasmodium protein, unknown function	PF3D7_1312800.iso1.exon1.amp1	IMRAS-071	NP	Day 0	1.67999165496317
PF3D7_1312800	conserved Plasmodium protein, unknown function	PF3D7_1312800.iso1.exon1.amp1	IMRAS-071	NP	Day 140	1.51610853310571
PF3D7_1312800	conserved Plasmodium protein, unknown function	PF3D7_1312800.iso1.exon1.amp1	IMRAS-078	P	Day 140	-0.134639633270199
PF3D7_1312800	conserved Plasmodium protein, unknown function	PF3D7_1312800.iso1.exon1.amp1	IMRAS-078	P	Day 0	-0.0338769598464559
PF3D7_1325400	conserved Plasmodium protein, unknown function	PF3D7_1325400.iso1.exon1.amp1	IMRAS-002	P	Day 0	-0.459783448644508
PF3D7_1325400	conserved Plasmodium protein, unknown function	PF3D7_1325400.iso1.exon1.amp1	IMRAS-002	P	Day 140	-0.16243261162383
PF3D7_1325400	conserved Plasmodium protein, unknown function	PF3D7_1325400.iso1.exon1.amp1	IMRAS-005	NP	Day 140	-0.0242866062720495
PF3D7_1325400	conserved Plasmodium protein, unknown function	PF3D7_1325400.iso1.exon1.amp1	IMRAS-005	NP	Day 0	-0.0397572523881564
PF3D7_1325400	conserved Plasmodium protein, unknown function	PF3D7_1325400.iso1.exon1.amp1	IMRAS-021	NP	Day 0	0.102778996250207
PF3D7_1325400	conserved Plasmodium protein, unknown function	PF3D7_1325400.iso1.exon1.amp1	IMRAS-021	NP	Day 140	-0.0421075650048817
PF3D7_1325400	conserved Plasmodium protein, unknown function	PF3D7_1325400.iso1.exon1.amp1	IMRAS-033	NP	Day 140	-0.0150235604996194
PF3D7_1325400	conserved Plasmodium protein, unknown function	PF3D7_1325400.iso1.exon1.amp1	IMRAS-033	NP	Day 0	-0.0705542924764355
PF3D7_1325400	conserved Plasmodium protein, unknown function	PF3D7_1325400.iso1.exon1.amp1	IMRAS-039	P	Day 0	-0.0348885346475409
PF3D7_1325400	conserved Plasmodium protein, unknown function	PF3D7_1325400.iso1.exon1.amp1	IMRAS-039	P	Day 140	-0.163260328561645
PF3D7_1325400	conserved Plasmodium protein, unknown function	PF3D7_1325400.iso1.exon1.amp1	IMRAS-045	P	Day 140	-0.0613114012105775
PF3D7_1325400	conserved Plasmodium protein, unknown function	PF3D7_1325400.iso1.exon1.amp1	IMRAS-045	P	Day 0	-0.0726705141636579
PF3D7_1325400	conserved Plasmodium protein, unknown function	PF3D7_1325400.iso1.exon1.amp1	IMRAS-049	Mock	Day 0	-0.0587944800766511
PF3D7_1325400	conserved Plasmodium protein, unknown function	PF3D7_1325400.iso1.exon1.amp1	IMRAS-049	Mock	Day 140	0.0656266272788137
PF3D7_1325400	conserved Plasmodium protein, unknown function	PF3D7_1325400.iso1.exon1.amp1	IMRAS-054	Mock	Day 140	0.0901224604986215
PF3D7_1325400	conserved Plasmodium protein, unknown function	PF3D7_1325400.iso1.exon1.amp1	IMRAS-054	Mock	Day 0	-0.259895047972142
PF3D7_1325400	conserved Plasmodium protein, unknown function	PF3D7_1325400.iso1.exon1.amp1	IMRAS-057	P	Day 0	0.0702488399003034
PF3D7_1325400	conserved Plasmodium protein, unknown function	PF3D7_1325400.iso1.exon1.amp1	IMRAS-057	P	Day 140	0.0516609273372044
PF3D7_1325400	conserved Plasmodium protein, unknown function	PF3D7_1325400.iso1.exon1.amp1	IMRAS-060	P	Day 140	-0.0230688600874682
PF3D7_1325400	conserved Plasmodium protein, unknown function	PF3D7_1325400.iso1.exon1.amp1	IMRAS-060	P	Day 0	0.0173611288925635
PF3D7_1325400	conserved Plasmodium protein, unknown function	PF3D7_1325400.iso1.exon1.amp1	IMRAS-061	NP	Day 0	-0.0231822809766644
PF3D7_1325400	conserved Plasmodium protein, unknown function	PF3D7_1325400.iso1.exon1.amp1	IMRAS-061	NP	Day 140	-0.022626429730602
PF3D7_1325400	conserved Plasmodium protein, unknown function	PF3D7_1325400.iso1.exon1.amp1	IMRAS-062	Mock	Day 140	-0.0413916445727693
PF3D7_1325400	conserved Plasmodium protein, unknown function	PF3D7_1325400.iso1.exon1.amp1	IMRAS-062	Mock	Day 0	-0.0649429926345171
PF3D7_1325400	conserved Plasmodium protein, unknown function	PF3D7_1325400.iso1.exon1.amp1	IMRAS-071	NP	Day 0	0.12847071986103
PF3D7_1325400	conserved Plasmodium protein, unknown function	PF3D7_1325400.iso1.exon1.amp1	IMRAS-071	NP	Day 140	0.0495763876298128
PF3D7_1325400	conserved Plasmodium protein, unknown function	PF3D7_1325400.iso1.exon1.amp1	IMRAS-078	P	Day 140	-0.0271274690390904
PF3D7_1325400	conserved Plasmodium protein, unknown function	PF3D7_1325400.iso1.exon1.amp1	IMRAS-078	P	Day 0	-0.0829692454730644
PF3D7_0624600	SNF2 helicase, putative	PF3D7_0624600.iso1.exon1.amp1	IMRAS-002	P	Day 0	-0.298990284623256
PF3D7_0624600	SNF2 helicase, putative	PF3D7_0624600.iso1.exon1.amp1	IMRAS-002	P	Day 140	-0.0877244220365991
PF3D7_0624600	SNF2 helicase, putative	PF3D7_0624600.iso1.exon1.amp1	IMRAS-005	NP	Day 140	0.00485973938746831
PF3D7_0624600	SNF2 helicase, putative	PF3D7_0624600.iso1.exon1.amp1	IMRAS-005	NP	Day 0	-0.0733983882446516
PF3D7_0624600	SNF2 helicase, putative	PF3D7_0624600.iso1.exon1.amp1	IMRAS-021	NP	Day 0	0.0271133365047973
PF3D7_0624600	SNF2 helicase, putative	PF3D7_0624600.iso1.exon1.amp1	IMRAS-021	NP	Day 140	-0.0598119539605122
PF3D7_0624600	SNF2 helicase, putative	PF3D7_0624600.iso1.exon1.amp1	IMRAS-033	NP	Day 140	-0.0278458473589875
PF3D7_0624600	SNF2 helicase, putative	PF3D7_0624600.iso1.exon1.amp1	IMRAS-033	NP	Day 0	-0.0998457936470718
PF3D7_0624600	SNF2 helicase, putative	PF3D7_0624600.iso1.exon1.amp1	IMRAS-039	P	Day 0	0.0169052755209336
PF3D7_0624600	SNF2 helicase, putative	PF3D7_0624600.iso1.exon1.amp1	IMRAS-039	P	Day 140	-0.161045907496202
PF3D7_0624600	SNF2 helicase, putative	PF3D7_0624600.iso1.exon1.amp1	IMRAS-045	P	Day 140	-0.0219941039261684
PF3D7_0624600	SNF2 helicase, putative	PF3D7_0624600.iso1.exon1.amp1	IMRAS-045	P	Day 0	-0.0747271004575953
PF3D7_0624600	SNF2 helicase, putative	PF3D7_0624600.iso1.exon1.amp1	IMRAS-049	Mock	Day 0	-0.17735933542342
PF3D7_0624600	SNF2 helicase, putative	PF3D7_0624600.iso1.exon1.amp1	IMRAS-049	Mock	Day 140	-0.00100458382113722
PF3D7_0624600	SNF2 helicase, putative	PF3D7_0624600.iso1.exon1.amp1	IMRAS-054	Mock	Day 140	0.0942279206354897
PF3D7_0624600	SNF2 helicase, putative	PF3D7_0624600.iso1.exon1.amp1	IMRAS-054	Mock	Day 0	-0.315120774877153
PF3D7_0624600	SNF2 helicase, putative	PF3D7_0624600.iso1.exon1.amp1	IMRAS-057	P	Day 0	0.026889389970151
PF3D7_0624600	SNF2 helicase, putative	PF3D7_0624600.iso1.exon1.amp1	IMRAS-057	P	Day 140	0.111857692678623
PF3D7_0624600	SNF2 helicase, putative	PF3D7_0624600.iso1.exon1.amp1	IMRAS-060	P	Day 140	-0.0604830315771228
PF3D7_0624600	SNF2 helicase, putative	PF3D7_0624600.iso1.exon1.amp1	IMRAS-060	P	Day 0	-0.0977263488771936
PF3D7_0624600	SNF2 helicase, putative	PF3D7_0624600.iso1.exon1.amp1	IMRAS-061	NP	Day 0	-0.0248459694649608
PF3D7_0624600	SNF2 helicase, putative	PF3D7_0624600.iso1.exon1.amp1	IMRAS-061	NP	Day 140	-0.0425324731877819
PF3D7_0624600	SNF2 helicase, putative	PF3D7_0624600.iso1.exon1.amp1	IMRAS-062	Mock	Day 140	-0.0862308890592143
PF3D7_0624600	SNF2 helicase, putative	PF3D7_0624600.iso1.exon1.amp1	IMRAS-062	Mock	Day 0	-0.0480409327240974
PF3D7_0624600	SNF2 helicase, putative	PF3D7_0624600.iso1.exon1.amp1	IMRAS-071	NP	Day 0	0.0603178162874247
PF3D7_0624600	SNF2 helicase, putative	PF3D7_0624600.iso1.exon1.amp1	IMRAS-071	NP	Day 140	0.0155289068021354
PF3D7_0624600	SNF2 helicase, putative	PF3D7_0624600.iso1.exon1.amp1	IMRAS-078	P	Day 140	-0.0134998956642765
PF3D7_0624600	SNF2 helicase, putative	PF3D7_0624600.iso1.exon1.amp1	IMRAS-078	P	Day 0	0.0266403922337002
PF3D7_0405700	lysine decarboxylase, putative	PF3D7_0405700.iso1.exon1.amp1	IMRAS-002	P	Day 0	0.607295280554549
PF3D7_0405700	lysine decarboxylase, putative	PF3D7_0405700.iso1.exon1.amp1	IMRAS-002	P	Day 140	1.13642709118212
PF3D7_0405700	lysine decarboxylase, putative	PF3D7_0405700.iso1.exon1.amp1	IMRAS-005	NP	Day 140	-0.278644605457963
PF3D7_0405700	lysine decarboxylase, putative	PF3D7_0405700.iso1.exon1.amp1	IMRAS-005	NP	Day 0	-0.312801888494068
PF3D7_0405700	lysine decarboxylase, putative	PF3D7_0405700.iso1.exon1.amp1	IMRAS-021	NP	Day 0	-0.101866255148121
PF3D7_0405700	lysine decarboxylase, putative	PF3D7_0405700.iso1.exon1.amp1	IMRAS-021	NP	Day 140	-0.175517567235103
PF3D7_0405700	lysine decarboxylase, putative	PF3D7_0405700.iso1.exon1.amp1	IMRAS-033	NP	Day 140	-0.189989902837846
PF3D7_0405700	lysine decarboxylase, putative	PF3D7_0405700.iso1.exon1.amp1	IMRAS-033	NP	Day 0	-0.3258407618407
PF3D7_0405700	lysine decarboxylase, putative	PF3D7_0405700.iso1.exon1.amp1	IMRAS-039	P	Day 0	-0.0577608118293735
PF3D7_0405700	lysine decarboxylase, putative	PF3D7_0405700.iso1.exon1.amp1	IMRAS-039	P	Day 140	0.148883730398806
PF3D7_0405700	lysine decarboxylase, putative	PF3D7_0405700.iso1.exon1.amp1	IMRAS-045	P	Day 140	0.800859667337445
PF3D7_0405700	lysine decarboxylase, putative	PF3D7_0405700.iso1.exon1.amp1	IMRAS-045	P	Day 0	-0.00495858872346311
PF3D7_0405700	lysine decarboxylase, putative	PF3D7_0405700.iso1.exon1.amp1	IMRAS-049	Mock	Day 0	-0.137072328696135
PF3D7_0405700	lysine decarboxylase, putative	PF3D7_0405700.iso1.exon1.amp1	IMRAS-049	Mock	Day 140	-0.0919621033992684
PF3D7_0405700	lysine decarboxylase, putative	PF3D7_0405700.iso1.exon1.amp1	IMRAS-054	Mock	Day 140	0.389752819754023
PF3D7_0405700	lysine decarboxylase, putative	PF3D7_0405700.iso1.exon1.amp1	IMRAS-054	Mock	Day 0	0.506935338388907
PF3D7_0405700	lysine decarboxylase, putative	PF3D7_0405700.iso1.exon1.amp1	IMRAS-057	P	Day 0	-0.180698596563122
PF3D7_0405700	lysine decarboxylase, putative	PF3D7_0405700.iso1.exon1.amp1	IMRAS-057	P	Day 140	1.25971986186232
PF3D7_0405700	lysine decarboxylase, putative	PF3D7_0405700.iso1.exon1.amp1	IMRAS-060	P	Day 140	0.254925109612907
PF3D7_0405700	lysine decarboxylase, putative	PF3D7_0405700.iso1.exon1.amp1	IMRAS-060	P	Day 0	0.20543207238752
PF3D7_0405700	lysine decarboxylase, putative	PF3D7_0405700.iso1.exon1.amp1	IMRAS-061	NP	Day 0	0.0699964021509771
PF3D7_0405700	lysine decarboxylase, putative	PF3D7_0405700.iso1.exon1.amp1	IMRAS-061	NP	Day 140	0.0738549964112583
PF3D7_0405700	lysine decarboxylase, putative	PF3D7_0405700.iso1.exon1.amp1	IMRAS-062	Mock	Day 140	0.511214112489668
PF3D7_0405700	lysine decarboxylase, putative	PF3D7_0405700.iso1.exon1.amp1	IMRAS-062	Mock	Day 0	0.298921854654811
PF3D7_0405700	lysine decarboxylase, putative	PF3D7_0405700.iso1.exon1.amp1	IMRAS-071	NP	Day 0	0.445484326139393
PF3D7_0405700	lysine decarboxylase, putative	PF3D7_0405700.iso1.exon1.amp1	IMRAS-071	NP	Day 140	0.363002555019504
PF3D7_0405700	lysine decarboxylase, putative	PF3D7_0405700.iso1.exon1.amp1	IMRAS-078	P	Day 140	0.631531311281035
PF3D7_0405700	lysine decarboxylase, putative	PF3D7_0405700.iso1.exon1.amp1	IMRAS-078	P	Day 0	0.562615437313971
PF3D7_0613900	myosin E, putative	PF3D7_0613900.iso1.exon1.amp1	IMRAS-002	P	Day 0	-0.565798636910241
PF3D7_0613900	myosin E, putative	PF3D7_0613900.iso1.exon1.amp1	IMRAS-002	P	Day 140	-0.324563614479311
PF3D7_0613900	myosin E, putative	PF3D7_0613900.iso1.exon1.amp1	IMRAS-005	NP	Day 140	-0.278023155936879
PF3D7_0613900	myosin E, putative	PF3D7_0613900.iso1.exon1.amp1	IMRAS-005	NP	Day 0	-0.299595486237024
PF3D7_0613900	myosin E, putative	PF3D7_0613900.iso1.exon1.amp1	IMRAS-021	NP	Day 0	0.106568204339151
PF3D7_0613900	myosin E, putative	PF3D7_0613900.iso1.exon1.amp1	IMRAS-021	NP	Day 140	0.111634763178705
PF3D7_0613900	myosin E, putative	PF3D7_0613900.iso1.exon1.amp1	IMRAS-033	NP	Day 140	-0.248588003089298
PF3D7_0613900	myosin E, putative	PF3D7_0613900.iso1.exon1.amp1	IMRAS-033	NP	Day 0	-0.324100478106288
PF3D7_0613900	myosin E, putative	PF3D7_0613900.iso1.exon1.amp1	IMRAS-039	P	Day 0	-0.318264685336366
PF3D7_0613900	myosin E, putative	PF3D7_0613900.iso1.exon1.amp1	IMRAS-039	P	Day 140	-0.432513257130594
PF3D7_0613900	myosin E, putative	PF3D7_0613900.iso1.exon1.amp1	IMRAS-045	P	Day 140	-0.191285997276747
PF3D7_0613900	myosin E, putative	PF3D7_0613900.iso1.exon1.amp1	IMRAS-045	P	Day 0	-0.225587284042595
PF3D7_0613900	myosin E, putative	PF3D7_0613900.iso1.exon1.amp1	IMRAS-049	Mock	Day 0	-0.260048979057395
PF3D7_0613900	myosin E, putative	PF3D7_0613900.iso1.exon1.amp1	IMRAS-049	Mock	Day 140	-0.193793234937845
PF3D7_0613900	myosin E, putative	PF3D7_0613900.iso1.exon1.amp1	IMRAS-054	Mock	Day 140	-0.122847903325196
PF3D7_0613900	myosin E, putative	PF3D7_0613900.iso1.exon1.amp1	IMRAS-054	Mock	Day 0	-0.548508988493353
PF3D7_0613900	myosin E, putative	PF3D7_0613900.iso1.exon1.amp1	IMRAS-057	P	Day 0	-0.275298810809677
PF3D7_0613900	myosin E, putative	PF3D7_0613900.iso1.exon1.amp1	IMRAS-057	P	Day 140	-0.168052393803363
PF3D7_0613900	myosin E, putative	PF3D7_0613900.iso1.exon1.amp1	IMRAS-060	P	Day 140	-0.0395202602022611
PF3D7_0613900	myosin E, putative	PF3D7_0613900.iso1.exon1.amp1	IMRAS-060	P	Day 0	-0.083421214506199
PF3D7_0613900	myosin E, putative	PF3D7_0613900.iso1.exon1.amp1	IMRAS-061	NP	Day 0	-0.253447925183766
PF3D7_0613900	myosin E, putative	PF3D7_0613900.iso1.exon1.amp1	IMRAS-061	NP	Day 140	-0.207199596996176
PF3D7_0613900	myosin E, putative	PF3D7_0613900.iso1.exon1.amp1	IMRAS-062	Mock	Day 140	-0.270922601210438
PF3D7_0613900	myosin E, putative	PF3D7_0613900.iso1.exon1.amp1	IMRAS-062	Mock	Day 0	-0.308005977563136
PF3D7_0613900	myosin E, putative	PF3D7_0613900.iso1.exon1.amp1	IMRAS-071	NP	Day 0	-0.206436097360381
PF3D7_0613900	myosin E, putative	PF3D7_0613900.iso1.exon1.amp1	IMRAS-071	NP	Day 140	-0.25324793973696
PF3D7_0613900	myosin E, putative	PF3D7_0613900.iso1.exon1.amp1	IMRAS-078	P	Day 140	-0.214760811182005
PF3D7_0613900	myosin E, putative	PF3D7_0613900.iso1.exon1.amp1	IMRAS-078	P	Day 0	-0.17961511722735
PF3D7_0616500	TRAP-like protein	PF3D7_0616500.iso1.exon1.amp1	IMRAS-002	P	Day 0	-0.463690017619365
PF3D7_0616500	TRAP-like protein	PF3D7_0616500.iso1.exon1.amp1	IMRAS-002	P	Day 140	-0.240598971286396
PF3D7_0616500	TRAP-like protein	PF3D7_0616500.iso1.exon1.amp1	IMRAS-005	NP	Day 140	-0.153113723374103
PF3D7_0616500	TRAP-like protein	PF3D7_0616500.iso1.exon1.amp1	IMRAS-005	NP	Day 0	-0.22386816007378
PF3D7_0616500	TRAP-like protein	PF3D7_0616500.iso1.exon1.amp1	IMRAS-021	NP	Day 0	-0.0297824890715503
PF3D7_0616500	TRAP-like protein	PF3D7_0616500.iso1.exon1.amp1	IMRAS-021	NP	Day 140	-0.161376488800904
PF3D7_0616500	TRAP-like protein	PF3D7_0616500.iso1.exon1.amp1	IMRAS-033	NP	Day 140	-0.106431904829934
PF3D7_0616500	TRAP-like protein	PF3D7_0616500.iso1.exon1.amp1	IMRAS-033	NP	Day 0	-0.19265745888965
PF3D7_0616500	TRAP-like protein	PF3D7_0616500.iso1.exon1.amp1	IMRAS-039	P	Day 0	-0.102946633672143
PF3D7_0616500	TRAP-like protein	PF3D7_0616500.iso1.exon1.amp1	IMRAS-039	P	Day 140	-0.177364482971594
PF3D7_0616500	TRAP-like protein	PF3D7_0616500.iso1.exon1.amp1	IMRAS-045	P	Day 140	-0.0387133439976548
PF3D7_0616500	TRAP-like protein	PF3D7_0616500.iso1.exon1.amp1	IMRAS-045	P	Day 0	-0.125269873793664
PF3D7_0616500	TRAP-like protein	PF3D7_0616500.iso1.exon1.amp1	IMRAS-049	Mock	Day 0	-0.0706122679840977
PF3D7_0616500	TRAP-like protein	PF3D7_0616500.iso1.exon1.amp1	IMRAS-049	Mock	Day 140	-0.00172259261557706
PF3D7_0616500	TRAP-like protein	PF3D7_0616500.iso1.exon1.amp1	IMRAS-054	Mock	Day 140	-0.0654148685485012
PF3D7_0616500	TRAP-like protein	PF3D7_0616500.iso1.exon1.amp1	IMRAS-054	Mock	Day 0	-0.368905669890848
PF3D7_0616500	TRAP-like protein	PF3D7_0616500.iso1.exon1.amp1	IMRAS-057	P	Day 0	-0.109199604399508
PF3D7_0616500	TRAP-like protein	PF3D7_0616500.iso1.exon1.amp1	IMRAS-057	P	Day 140	0.167645811978597
PF3D7_0616500	TRAP-like protein	PF3D7_0616500.iso1.exon1.amp1	IMRAS-060	P	Day 140	-0.11473914157912
PF3D7_0616500	TRAP-like protein	PF3D7_0616500.iso1.exon1.amp1	IMRAS-060	P	Day 0	-0.0853203901986497
PF3D7_0616500	TRAP-like protein	PF3D7_0616500.iso1.exon1.amp1	IMRAS-061	NP	Day 0	-0.112736596219593
PF3D7_0616500	TRAP-like protein	PF3D7_0616500.iso1.exon1.amp1	IMRAS-061	NP	Day 140	-0.0973809501834015
PF3D7_0616500	TRAP-like protein	PF3D7_0616500.iso1.exon1.amp1	IMRAS-062	Mock	Day 140	-0.0382618444201643
PF3D7_0616500	TRAP-like protein	PF3D7_0616500.iso1.exon1.amp1	IMRAS-062	Mock	Day 0	-0.133839393835064
PF3D7_0616500	TRAP-like protein	PF3D7_0616500.iso1.exon1.amp1	IMRAS-071	NP	Day 0	-0.107067917146432
PF3D7_0616500	TRAP-like protein	PF3D7_0616500.iso1.exon1.amp1	IMRAS-071	NP	Day 140	-0.0753957491577246
PF3D7_0616500	TRAP-like protein	PF3D7_0616500.iso1.exon1.amp1	IMRAS-078	P	Day 140	-0.152948819673185
PF3D7_0616500	TRAP-like protein	PF3D7_0616500.iso1.exon1.amp1	IMRAS-078	P	Day 0	-0.166972612642615
PF3D7_1355700	protein phosphatase, putative	PF3D7_1355700.iso1.exon1.amp1	IMRAS-002	P	Day 0	-0.276139345495219
PF3D7_1355700	protein phosphatase, putative	PF3D7_1355700.iso1.exon1.amp1	IMRAS-002	P	Day 140	0.295604217514907
PF3D7_1355700	protein phosphatase, putative	PF3D7_1355700.iso1.exon1.amp1	IMRAS-005	NP	Day 140	-0.55680029831642
PF3D7_1355700	protein phosphatase, putative	PF3D7_1355700.iso1.exon1.amp1	IMRAS-005	NP	Day 0	-0.642712244782357
PF3D7_1355700	protein phosphatase, putative	PF3D7_1355700.iso1.exon1.amp1	IMRAS-021	NP	Day 0	-0.384057789724537
PF3D7_1355700	protein phosphatase, putative	PF3D7_1355700.iso1.exon1.amp1	IMRAS-021	NP	Day 140	-0.571312292740647
PF3D7_1355700	protein phosphatase, putative	PF3D7_1355700.iso1.exon1.amp1	IMRAS-033	NP	Day 140	-0.543466739333743
PF3D7_1355700	protein phosphatase, putative	PF3D7_1355700.iso1.exon1.amp1	IMRAS-033	NP	Day 0	-0.626808191618165
PF3D7_1355700	protein phosphatase, putative	PF3D7_1355700.iso1.exon1.amp1	IMRAS-039	P	Day 0	-0.548685733665382
PF3D7_1355700	protein phosphatase, putative	PF3D7_1355700.iso1.exon1.amp1	IMRAS-039	P	Day 140	-0.592401982250438
PF3D7_1355700	protein phosphatase, putative	PF3D7_1355700.iso1.exon1.amp1	IMRAS-045	P	Day 140	0.0054478007876817
PF3D7_1355700	protein phosphatase, putative	PF3D7_1355700.iso1.exon1.amp1	IMRAS-045	P	Day 0	-0.305605313131769
PF3D7_1355700	protein phosphatase, putative	PF3D7_1355700.iso1.exon1.amp1	IMRAS-049	Mock	Day 0	-0.518071244955319
PF3D7_1355700	protein phosphatase, putative	PF3D7_1355700.iso1.exon1.amp1	IMRAS-049	Mock	Day 140	-0.459718550829006
PF3D7_1355700	protein phosphatase, putative	PF3D7_1355700.iso1.exon1.amp1	IMRAS-054	Mock	Day 140	-0.359461690001405
PF3D7_1355700	protein phosphatase, putative	PF3D7_1355700.iso1.exon1.amp1	IMRAS-054	Mock	Day 0	-0.583768787174474
PF3D7_1355700	protein phosphatase, putative	PF3D7_1355700.iso1.exon1.amp1	IMRAS-057	P	Day 0	-0.401949906511605
PF3D7_1355700	protein phosphatase, putative	PF3D7_1355700.iso1.exon1.amp1	IMRAS-057	P	Day 140	0.285032503203427
PF3D7_1355700	protein phosphatase, putative	PF3D7_1355700.iso1.exon1.amp1	IMRAS-060	P	Day 140	-0.275331989243906
PF3D7_1355700	protein phosphatase, putative	PF3D7_1355700.iso1.exon1.amp1	IMRAS-060	P	Day 0	-0.353195420303333
PF3D7_1355700	protein phosphatase, putative	PF3D7_1355700.iso1.exon1.amp1	IMRAS-061	NP	Day 0	-0.254965752826019
PF3D7_1355700	protein phosphatase, putative	PF3D7_1355700.iso1.exon1.amp1	IMRAS-061	NP	Day 140	-0.305093476214738
PF3D7_1355700	protein phosphatase, putative	PF3D7_1355700.iso1.exon1.amp1	IMRAS-062	Mock	Day 140	0.268810645517719
PF3D7_1355700	protein phosphatase, putative	PF3D7_1355700.iso1.exon1.amp1	IMRAS-062	Mock	Day 0	0.029076916704124
PF3D7_1355700	protein phosphatase, putative	PF3D7_1355700.iso1.exon1.amp1	IMRAS-071	NP	Day 0	-0.336843455513153
PF3D7_1355700	protein phosphatase, putative	PF3D7_1355700.iso1.exon1.amp1	IMRAS-071	NP	Day 140	-0.4864401140581
PF3D7_1355700	protein phosphatase, putative	PF3D7_1355700.iso1.exon1.amp1	IMRAS-078	P	Day 140	-0.211386084401349
PF3D7_1355700	protein phosphatase, putative	PF3D7_1355700.iso1.exon1.amp1	IMRAS-078	P	Day 0	-0.101664015294354
PF3D7_0707200	conserved Plasmodium protein, unknown function	PF3D7_0707200.iso1.exon1.amp1	IMRAS-002	P	Day 0	-0.70221089504904
PF3D7_0707200	conserved Plasmodium protein, unknown function	PF3D7_0707200.iso1.exon1.amp1	IMRAS-002	P	Day 140	-0.369473427779047
PF3D7_0707200	conserved Plasmodium protein, unknown function	PF3D7_0707200.iso1.exon1.amp1	IMRAS-005	NP	Day 140	-0.326033200401843
PF3D7_0707200	conserved Plasmodium protein, unknown function	PF3D7_0707200.iso1.exon1.amp1	IMRAS-005	NP	Day 0	-0.285764646661297
PF3D7_0707200	conserved Plasmodium protein, unknown function	PF3D7_0707200.iso1.exon1.amp1	IMRAS-021	NP	Day 0	-0.247198901839164
PF3D7_0707200	conserved Plasmodium protein, unknown function	PF3D7_0707200.iso1.exon1.amp1	IMRAS-021	NP	Day 140	-0.398475695878432
PF3D7_0707200	conserved Plasmodium protein, unknown function	PF3D7_0707200.iso1.exon1.amp1	IMRAS-033	NP	Day 140	-0.353941003235526
PF3D7_0707200	conserved Plasmodium protein, unknown function	PF3D7_0707200.iso1.exon1.amp1	IMRAS-033	NP	Day 0	-0.386522239169832
PF3D7_0707200	conserved Plasmodium protein, unknown function	PF3D7_0707200.iso1.exon1.amp1	IMRAS-039	P	Day 0	-0.378431196425533
PF3D7_0707200	conserved Plasmodium protein, unknown function	PF3D7_0707200.iso1.exon1.amp1	IMRAS-039	P	Day 140	-0.475433607032748
PF3D7_0707200	conserved Plasmodium protein, unknown function	PF3D7_0707200.iso1.exon1.amp1	IMRAS-045	P	Day 140	-0.313842116018733
PF3D7_0707200	conserved Plasmodium protein, unknown function	PF3D7_0707200.iso1.exon1.amp1	IMRAS-045	P	Day 0	-0.308506499534095
PF3D7_0707200	conserved Plasmodium protein, unknown function	PF3D7_0707200.iso1.exon1.amp1	IMRAS-049	Mock	Day 0	-0.466006894291867
PF3D7_0707200	conserved Plasmodium protein, unknown function	PF3D7_0707200.iso1.exon1.amp1	IMRAS-049	Mock	Day 140	-0.225647961410253
PF3D7_0707200	conserved Plasmodium protein, unknown function	PF3D7_0707200.iso1.exon1.amp1	IMRAS-054	Mock	Day 140	-0.307823937048873
PF3D7_0707200	conserved Plasmodium protein, unknown function	PF3D7_0707200.iso1.exon1.amp1	IMRAS-054	Mock	Day 0	-0.778733534782273
PF3D7_0707200	conserved Plasmodium protein, unknown function	PF3D7_0707200.iso1.exon1.amp1	IMRAS-057	P	Day 0	-0.251881228253648
PF3D7_0707200	conserved Plasmodium protein, unknown function	PF3D7_0707200.iso1.exon1.amp1	IMRAS-057	P	Day 140	-0.178176611077069
PF3D7_0707200	conserved Plasmodium protein, unknown function	PF3D7_0707200.iso1.exon1.amp1	IMRAS-060	P	Day 140	-0.246100405627383
PF3D7_0707200	conserved Plasmodium protein, unknown function	PF3D7_0707200.iso1.exon1.amp1	IMRAS-060	P	Day 0	-0.274324351056109
PF3D7_0707200	conserved Plasmodium protein, unknown function	PF3D7_0707200.iso1.exon1.amp1	IMRAS-061	NP	Day 0	-0.190892011287533
PF3D7_0707200	conserved Plasmodium protein, unknown function	PF3D7_0707200.iso1.exon1.amp1	IMRAS-061	NP	Day 140	-0.13256228273665
PF3D7_0707200	conserved Plasmodium protein, unknown function	PF3D7_0707200.iso1.exon1.amp1	IMRAS-062	Mock	Day 140	-0.201169522520484
PF3D7_0707200	conserved Plasmodium protein, unknown function	PF3D7_0707200.iso1.exon1.amp1	IMRAS-062	Mock	Day 0	-0.273076313488989
PF3D7_0707200	conserved Plasmodium protein, unknown function	PF3D7_0707200.iso1.exon1.amp1	IMRAS-071	NP	Day 0	-0.293642777535382
PF3D7_0707200	conserved Plasmodium protein, unknown function	PF3D7_0707200.iso1.exon1.amp1	IMRAS-071	NP	Day 140	-0.273848887655085
PF3D7_0707200	conserved Plasmodium protein, unknown function	PF3D7_0707200.iso1.exon1.amp1	IMRAS-078	P	Day 140	-0.318460860825589
PF3D7_0707200	conserved Plasmodium protein, unknown function	PF3D7_0707200.iso1.exon1.amp1	IMRAS-078	P	Day 0	-0.174090655989788
PF3D7_0604000	conserved Plasmodium protein, unknown function	PF3D7_0604000.iso1.exon1.amp1	IMRAS-002	P	Day 0	-0.399423621818743
PF3D7_0604000	conserved Plasmodium protein, unknown function	PF3D7_0604000.iso1.exon1.amp1	IMRAS-002	P	Day 140	-0.176062610699871
PF3D7_0604000	conserved Plasmodium protein, unknown function	PF3D7_0604000.iso1.exon1.amp1	IMRAS-005	NP	Day 140	-0.0884880059952273
PF3D7_0604000	conserved Plasmodium protein, unknown function	PF3D7_0604000.iso1.exon1.amp1	IMRAS-005	NP	Day 0	-0.145490542108279
PF3D7_0604000	conserved Plasmodium protein, unknown function	PF3D7_0604000.iso1.exon1.amp1	IMRAS-021	NP	Day 0	0.788059885961278
PF3D7_0604000	conserved Plasmodium protein, unknown function	PF3D7_0604000.iso1.exon1.amp1	IMRAS-021	NP	Day 140	0.627892992750914
PF3D7_0604000	conserved Plasmodium protein, unknown function	PF3D7_0604000.iso1.exon1.amp1	IMRAS-033	NP	Day 140	0.236970763816815
PF3D7_0604000	conserved Plasmodium protein, unknown function	PF3D7_0604000.iso1.exon1.amp1	IMRAS-033	NP	Day 0	0.221486638539472
PF3D7_0604000	conserved Plasmodium protein, unknown function	PF3D7_0604000.iso1.exon1.amp1	IMRAS-039	P	Day 0	-0.0987646635547854
PF3D7_0604000	conserved Plasmodium protein, unknown function	PF3D7_0604000.iso1.exon1.amp1	IMRAS-039	P	Day 140	-0.155157348133743
PF3D7_0604000	conserved Plasmodium protein, unknown function	PF3D7_0604000.iso1.exon1.amp1	IMRAS-045	P	Day 140	0.842930413461728
PF3D7_0604000	conserved Plasmodium protein, unknown function	PF3D7_0604000.iso1.exon1.amp1	IMRAS-045	P	Day 0	0.0271026205088347
PF3D7_0604000	conserved Plasmodium protein, unknown function	PF3D7_0604000.iso1.exon1.amp1	IMRAS-049	Mock	Day 0	-0.149386991536108
PF3D7_0604000	conserved Plasmodium protein, unknown function	PF3D7_0604000.iso1.exon1.amp1	IMRAS-049	Mock	Day 140	-0.00416649890425447
PF3D7_0604000	conserved Plasmodium protein, unknown function	PF3D7_0604000.iso1.exon1.amp1	IMRAS-054	Mock	Day 140	0.0905895788581788
PF3D7_0604000	conserved Plasmodium protein, unknown function	PF3D7_0604000.iso1.exon1.amp1	IMRAS-054	Mock	Day 0	-0.297717728615709
PF3D7_0604000	conserved Plasmodium protein, unknown function	PF3D7_0604000.iso1.exon1.amp1	IMRAS-057	P	Day 0	0.0089843917081911
PF3D7_0604000	conserved Plasmodium protein, unknown function	PF3D7_0604000.iso1.exon1.amp1	IMRAS-057	P	Day 140	1.20252905591415
PF3D7_0604000	conserved Plasmodium protein, unknown function	PF3D7_0604000.iso1.exon1.amp1	IMRAS-060	P	Day 140	0.637452497897069
PF3D7_0604000	conserved Plasmodium protein, unknown function	PF3D7_0604000.iso1.exon1.amp1	IMRAS-060	P	Day 0	0.620247618582713
PF3D7_0604000	conserved Plasmodium protein, unknown function	PF3D7_0604000.iso1.exon1.amp1	IMRAS-061	NP	Day 0	0.315168433743573
PF3D7_0604000	conserved Plasmodium protein, unknown function	PF3D7_0604000.iso1.exon1.amp1	IMRAS-061	NP	Day 140	0.270371326998827
PF3D7_0604000	conserved Plasmodium protein, unknown function	PF3D7_0604000.iso1.exon1.amp1	IMRAS-062	Mock	Day 140	0.493039725333784
PF3D7_0604000	conserved Plasmodium protein, unknown function	PF3D7_0604000.iso1.exon1.amp1	IMRAS-062	Mock	Day 0	0.244495847654418
PF3D7_0604000	conserved Plasmodium protein, unknown function	PF3D7_0604000.iso1.exon1.amp1	IMRAS-071	NP	Day 0	0.040955461765412
PF3D7_0604000	conserved Plasmodium protein, unknown function	PF3D7_0604000.iso1.exon1.amp1	IMRAS-071	NP	Day 140	0.0726856788292984
PF3D7_0604000	conserved Plasmodium protein, unknown function	PF3D7_0604000.iso1.exon1.amp1	IMRAS-078	P	Day 140	0.628926906728999
PF3D7_0604000	conserved Plasmodium protein, unknown function	PF3D7_0604000.iso1.exon1.amp1	IMRAS-078	P	Day 0	0.651497330485475
PF3D7_0808000	conserved Plasmodium protein, unknown function	PF3D7_0808000.iso1.exon1.amp1	IMRAS-002	P	Day 0	-0.420529254830393
PF3D7_0808000	conserved Plasmodium protein, unknown function	PF3D7_0808000.iso1.exon1.amp1	IMRAS-002	P	Day 140	-0.16243261162383
PF3D7_0808000	conserved Plasmodium protein, unknown function	PF3D7_0808000.iso1.exon1.amp1	IMRAS-005	NP	Day 140	-0.0360595026553447
PF3D7_0808000	conserved Plasmodium protein, unknown function	PF3D7_0808000.iso1.exon1.amp1	IMRAS-005	NP	Day 0	-0.0827404229389028
PF3D7_0808000	conserved Plasmodium protein, unknown function	PF3D7_0808000.iso1.exon1.amp1	IMRAS-021	NP	Day 0	0.0181364535109019
PF3D7_0808000	conserved Plasmodium protein, unknown function	PF3D7_0808000.iso1.exon1.amp1	IMRAS-021	NP	Day 140	-0.133297489509387
PF3D7_0808000	conserved Plasmodium protein, unknown function	PF3D7_0808000.iso1.exon1.amp1	IMRAS-033	NP	Day 140	-0.0599026038975286
PF3D7_0808000	conserved Plasmodium protein, unknown function	PF3D7_0808000.iso1.exon1.amp1	IMRAS-033	NP	Day 0	-0.145217301408378
PF3D7_0808000	conserved Plasmodium protein, unknown function	PF3D7_0808000.iso1.exon1.amp1	IMRAS-039	P	Day 0	-0.0511195272470868
PF3D7_0808000	conserved Plasmodium protein, unknown function	PF3D7_0808000.iso1.exon1.amp1	IMRAS-039	P	Day 140	-0.199539989885096
PF3D7_0808000	conserved Plasmodium protein, unknown function	PF3D7_0808000.iso1.exon1.amp1	IMRAS-045	P	Day 140	-0.0600105038808731
PF3D7_0808000	conserved Plasmodium protein, unknown function	PF3D7_0808000.iso1.exon1.amp1	IMRAS-045	P	Day 0	-0.0691126947504674
PF3D7_0808000	conserved Plasmodium protein, unknown function	PF3D7_0808000.iso1.exon1.amp1	IMRAS-049	Mock	Day 0	-0.20931853881569
PF3D7_0808000	conserved Plasmodium protein, unknown function	PF3D7_0808000.iso1.exon1.amp1	IMRAS-049	Mock	Day 140	-0.0141286058210266
PF3D7_0808000	conserved Plasmodium protein, unknown function	PF3D7_0808000.iso1.exon1.amp1	IMRAS-054	Mock	Day 140	0.0623865417151546
PF3D7_0808000	conserved Plasmodium protein, unknown function	PF3D7_0808000.iso1.exon1.amp1	IMRAS-054	Mock	Day 0	-0.337379164336904
PF3D7_0808000	conserved Plasmodium protein, unknown function	PF3D7_0808000.iso1.exon1.amp1	IMRAS-057	P	Day 0	-0.00605485003134731
PF3D7_0808000	conserved Plasmodium protein, unknown function	PF3D7_0808000.iso1.exon1.amp1	IMRAS-057	P	Day 140	0.0447340755381092
PF3D7_0808000	conserved Plasmodium protein, unknown function	PF3D7_0808000.iso1.exon1.amp1	IMRAS-060	P	Day 140	-0.0652123220507317
PF3D7_0808000	conserved Plasmodium protein, unknown function	PF3D7_0808000.iso1.exon1.amp1	IMRAS-060	P	Day 0	-0.0873579994647518
PF3D7_0808000	conserved Plasmodium protein, unknown function	PF3D7_0808000.iso1.exon1.amp1	IMRAS-061	NP	Day 0	0.34080350285172
PF3D7_0808000	conserved Plasmodium protein, unknown function	PF3D7_0808000.iso1.exon1.amp1	IMRAS-061	NP	Day 140	0.236563142444055
PF3D7_0808000	conserved Plasmodium protein, unknown function	PF3D7_0808000.iso1.exon1.amp1	IMRAS-062	Mock	Day 140	-0.0433868765980314
PF3D7_0808000	conserved Plasmodium protein, unknown function	PF3D7_0808000.iso1.exon1.amp1	IMRAS-062	Mock	Day 0	-0.119895303691548
PF3D7_0808000	conserved Plasmodium protein, unknown function	PF3D7_0808000.iso1.exon1.amp1	IMRAS-071	NP	Day 0	0.111811482170687
PF3D7_0808000	conserved Plasmodium protein, unknown function	PF3D7_0808000.iso1.exon1.amp1	IMRAS-071	NP	Day 140	0.0269128023166303
PF3D7_0808000	conserved Plasmodium protein, unknown function	PF3D7_0808000.iso1.exon1.amp1	IMRAS-078	P	Day 140	0.521476884360844
PF3D7_0808000	conserved Plasmodium protein, unknown function	PF3D7_0808000.iso1.exon1.amp1	IMRAS-078	P	Day 0	0.552458322231081
PF3D7_1314000	conserved Plasmodium protein, unknown function	PF3D7_1314000.iso1.exon1.amp1	IMRAS-002	P	Day 0	1.1674673059804
PF3D7_1314000	conserved Plasmodium protein, unknown function	PF3D7_1314000.iso1.exon1.amp1	IMRAS-002	P	Day 140	1.77164637842917
PF3D7_1314000	conserved Plasmodium protein, unknown function	PF3D7_1314000.iso1.exon1.amp1	IMRAS-005	NP	Day 140	-0.149699058961339
PF3D7_1314000	conserved Plasmodium protein, unknown function	PF3D7_1314000.iso1.exon1.amp1	IMRAS-005	NP	Day 0	-0.228508776602947
PF3D7_1314000	conserved Plasmodium protein, unknown function	PF3D7_1314000.iso1.exon1.amp1	IMRAS-021	NP	Day 0	0.0568878802880093
PF3D7_1314000	conserved Plasmodium protein, unknown function	PF3D7_1314000.iso1.exon1.amp1	IMRAS-021	NP	Day 140	-0.0978946501268663
PF3D7_1314000	conserved Plasmodium protein, unknown function	PF3D7_1314000.iso1.exon1.amp1	IMRAS-033	NP	Day 140	0.00351406235743212
PF3D7_1314000	conserved Plasmodium protein, unknown function	PF3D7_1314000.iso1.exon1.amp1	IMRAS-033	NP	Day 0	0.00164886761845473
PF3D7_1314000	conserved Plasmodium protein, unknown function	PF3D7_1314000.iso1.exon1.amp1	IMRAS-039	P	Day 0	0.192881471802194
PF3D7_1314000	conserved Plasmodium protein, unknown function	PF3D7_1314000.iso1.exon1.amp1	IMRAS-039	P	Day 140	0.715132028992487
PF3D7_1314000	conserved Plasmodium protein, unknown function	PF3D7_1314000.iso1.exon1.amp1	IMRAS-045	P	Day 140	-0.115684101570032
PF3D7_1314000	conserved Plasmodium protein, unknown function	PF3D7_1314000.iso1.exon1.amp1	IMRAS-045	P	Day 0	-0.223000035530733
PF3D7_1314000	conserved Plasmodium protein, unknown function	PF3D7_1314000.iso1.exon1.amp1	IMRAS-049	Mock	Day 0	-0.367772457722518
PF3D7_1314000	conserved Plasmodium protein, unknown function	PF3D7_1314000.iso1.exon1.amp1	IMRAS-049	Mock	Day 140	-0.144118075913655
PF3D7_1314000	conserved Plasmodium protein, unknown function	PF3D7_1314000.iso1.exon1.amp1	IMRAS-054	Mock	Day 140	0.270639741094588
PF3D7_1314000	conserved Plasmodium protein, unknown function	PF3D7_1314000.iso1.exon1.amp1	IMRAS-054	Mock	Day 0	0.240819976957576
PF3D7_1314000	conserved Plasmodium protein, unknown function	PF3D7_1314000.iso1.exon1.amp1	IMRAS-057	P	Day 0	-0.0275063647307316
PF3D7_1314000	conserved Plasmodium protein, unknown function	PF3D7_1314000.iso1.exon1.amp1	IMRAS-057	P	Day 140	0.136670638723359
PF3D7_1314000	conserved Plasmodium protein, unknown function	PF3D7_1314000.iso1.exon1.amp1	IMRAS-060	P	Day 140	-0.137800790280494
PF3D7_1314000	conserved Plasmodium protein, unknown function	PF3D7_1314000.iso1.exon1.amp1	IMRAS-060	P	Day 0	-0.158406770512636
PF3D7_1314000	conserved Plasmodium protein, unknown function	PF3D7_1314000.iso1.exon1.amp1	IMRAS-061	NP	Day 0	0.287580909499692
PF3D7_1314000	conserved Plasmodium protein, unknown function	PF3D7_1314000.iso1.exon1.amp1	IMRAS-061	NP	Day 140	0.394122359493842
PF3D7_1314000	conserved Plasmodium protein, unknown function	PF3D7_1314000.iso1.exon1.amp1	IMRAS-062	Mock	Day 140	0.195293621993967
PF3D7_1314000	conserved Plasmodium protein, unknown function	PF3D7_1314000.iso1.exon1.amp1	IMRAS-062	Mock	Day 0	0.0628125545638554
PF3D7_1314000	conserved Plasmodium protein, unknown function	PF3D7_1314000.iso1.exon1.amp1	IMRAS-071	NP	Day 0	-0.00131688828635212
PF3D7_1314000	conserved Plasmodium protein, unknown function	PF3D7_1314000.iso1.exon1.amp1	IMRAS-071	NP	Day 140	0.0100525171412968
PF3D7_1314000	conserved Plasmodium protein, unknown function	PF3D7_1314000.iso1.exon1.amp1	IMRAS-078	P	Day 140	-0.104230130373159
PF3D7_1314000	conserved Plasmodium protein, unknown function	PF3D7_1314000.iso1.exon1.amp1	IMRAS-078	P	Day 0	-0.0609106446310737
PF3D7_1124100	neutral-sphingomyelinase activation factor protein, putative	PF3D7_1124100.iso1.exon1.amp1	IMRAS-002	P	Day 0	-0.335748834633375
PF3D7_1124100	neutral-sphingomyelinase activation factor protein, putative	PF3D7_1124100.iso1.exon1.amp1	IMRAS-002	P	Day 140	0.13738569257346
PF3D7_1124100	neutral-sphingomyelinase activation factor protein, putative	PF3D7_1124100.iso1.exon1.amp1	IMRAS-005	NP	Day 140	-0.134713556825128
PF3D7_1124100	neutral-sphingomyelinase activation factor protein, putative	PF3D7_1124100.iso1.exon1.amp1	IMRAS-005	NP	Day 0	-0.17343873323064
PF3D7_1124100	neutral-sphingomyelinase activation factor protein, putative	PF3D7_1124100.iso1.exon1.amp1	IMRAS-021	NP	Day 0	0.318367154958084
PF3D7_1124100	neutral-sphingomyelinase activation factor protein, putative	PF3D7_1124100.iso1.exon1.amp1	IMRAS-021	NP	Day 140	0.172890451671144
PF3D7_1124100	neutral-sphingomyelinase activation factor protein, putative	PF3D7_1124100.iso1.exon1.amp1	IMRAS-033	NP	Day 140	-0.0690484085408194
PF3D7_1124100	neutral-sphingomyelinase activation factor protein, putative	PF3D7_1124100.iso1.exon1.amp1	IMRAS-033	NP	Day 0	-0.107496396414232
PF3D7_1124100	neutral-sphingomyelinase activation factor protein, putative	PF3D7_1124100.iso1.exon1.amp1	IMRAS-039	P	Day 0	1.17861897120866
PF3D7_1124100	neutral-sphingomyelinase activation factor protein, putative	PF3D7_1124100.iso1.exon1.amp1	IMRAS-039	P	Day 140	1.07252476018179
PF3D7_1124100	neutral-sphingomyelinase activation factor protein, putative	PF3D7_1124100.iso1.exon1.amp1	IMRAS-045	P	Day 140	0.56027458353552
PF3D7_1124100	neutral-sphingomyelinase activation factor protein, putative	PF3D7_1124100.iso1.exon1.amp1	IMRAS-045	P	Day 0	-0.0546978633269024
PF3D7_1124100	neutral-sphingomyelinase activation factor protein, putative	PF3D7_1124100.iso1.exon1.amp1	IMRAS-049	Mock	Day 0	0.141438209130891
PF3D7_1124100	neutral-sphingomyelinase activation factor protein, putative	PF3D7_1124100.iso1.exon1.amp1	IMRAS-049	Mock	Day 140	0.0863146842548908
PF3D7_1124100	neutral-sphingomyelinase activation factor protein, putative	PF3D7_1124100.iso1.exon1.amp1	IMRAS-054	Mock	Day 140	1.17428368681906
PF3D7_1124100	neutral-sphingomyelinase activation factor protein, putative	PF3D7_1124100.iso1.exon1.amp1	IMRAS-054	Mock	Day 0	1.22747480311589
PF3D7_1124100	neutral-sphingomyelinase activation factor protein, putative	PF3D7_1124100.iso1.exon1.amp1	IMRAS-057	P	Day 0	0.25234091815857
PF3D7_1124100	neutral-sphingomyelinase activation factor protein, putative	PF3D7_1124100.iso1.exon1.amp1	IMRAS-057	P	Day 140	1.01880104632927
PF3D7_1124100	neutral-sphingomyelinase activation factor protein, putative	PF3D7_1124100.iso1.exon1.amp1	IMRAS-060	P	Day 140	0.399425432227593
PF3D7_1124100	neutral-sphingomyelinase activation factor protein, putative	PF3D7_1124100.iso1.exon1.amp1	IMRAS-060	P	Day 0	0.440529705040353
PF3D7_1124100	neutral-sphingomyelinase activation factor protein, putative	PF3D7_1124100.iso1.exon1.amp1	IMRAS-061	NP	Day 0	0.711897654542968
PF3D7_1124100	neutral-sphingomyelinase activation factor protein, putative	PF3D7_1124100.iso1.exon1.amp1	IMRAS-061	NP	Day 140	0.771772607968112
PF3D7_1124100	neutral-sphingomyelinase activation factor protein, putative	PF3D7_1124100.iso1.exon1.amp1	IMRAS-062	Mock	Day 140	0.399615631216792
PF3D7_1124100	neutral-sphingomyelinase activation factor protein, putative	PF3D7_1124100.iso1.exon1.amp1	IMRAS-062	Mock	Day 0	0.130553082385196
PF3D7_1124100	neutral-sphingomyelinase activation factor protein, putative	PF3D7_1124100.iso1.exon1.amp1	IMRAS-071	NP	Day 0	0.594463209627486
PF3D7_1124100	neutral-sphingomyelinase activation factor protein, putative	PF3D7_1124100.iso1.exon1.amp1	IMRAS-071	NP	Day 140	0.311990528839724
PF3D7_1124100	neutral-sphingomyelinase activation factor protein, putative	PF3D7_1124100.iso1.exon1.amp1	IMRAS-078	P	Day 140	1.82913705349946
PF3D7_1124100	neutral-sphingomyelinase activation factor protein, putative	PF3D7_1124100.iso1.exon1.amp1	IMRAS-078	P	Day 0	1.94118694952518
PF3D7_0213900	conserved Plasmodium protein, unknown function	PF3D7_0213900.iso1.exon1.amp1	IMRAS-002	P	Day 0	-0.679317760905747
PF3D7_0213900	conserved Plasmodium protein, unknown function	PF3D7_0213900.iso1.exon1.amp1	IMRAS-002	P	Day 140	-0.441003609745341
PF3D7_0213900	conserved Plasmodium protein, unknown function	PF3D7_0213900.iso1.exon1.amp1	IMRAS-005	NP	Day 140	-0.494473555381997
PF3D7_0213900	conserved Plasmodium protein, unknown function	PF3D7_0213900.iso1.exon1.amp1	IMRAS-005	NP	Day 0	-0.41001093950093
PF3D7_0213900	conserved Plasmodium protein, unknown function	PF3D7_0213900.iso1.exon1.amp1	IMRAS-021	NP	Day 0	-0.110847230478472
PF3D7_0213900	conserved Plasmodium protein, unknown function	PF3D7_0213900.iso1.exon1.amp1	IMRAS-021	NP	Day 140	-0.140110945658092
PF3D7_0213900	conserved Plasmodium protein, unknown function	PF3D7_0213900.iso1.exon1.amp1	IMRAS-033	NP	Day 140	-0.424963884879407
PF3D7_0213900	conserved Plasmodium protein, unknown function	PF3D7_0213900.iso1.exon1.amp1	IMRAS-033	NP	Day 0	-0.500562396218939
PF3D7_0213900	conserved Plasmodium protein, unknown function	PF3D7_0213900.iso1.exon1.amp1	IMRAS-039	P	Day 0	-0.422698591286483
PF3D7_0213900	conserved Plasmodium protein, unknown function	PF3D7_0213900.iso1.exon1.amp1	IMRAS-039	P	Day 140	-0.529396435239981
PF3D7_0213900	conserved Plasmodium protein, unknown function	PF3D7_0213900.iso1.exon1.amp1	IMRAS-045	P	Day 140	-0.0281815117271407
PF3D7_0213900	conserved Plasmodium protein, unknown function	PF3D7_0213900.iso1.exon1.amp1	IMRAS-045	P	Day 0	-0.28070312081144
PF3D7_0213900	conserved Plasmodium protein, unknown function	PF3D7_0213900.iso1.exon1.amp1	IMRAS-049	Mock	Day 0	0.307538996821178
PF3D7_0213900	conserved Plasmodium protein, unknown function	PF3D7_0213900.iso1.exon1.amp1	IMRAS-049	Mock	Day 140	0.353824100700811
PF3D7_0213900	conserved Plasmodium protein, unknown function	PF3D7_0213900.iso1.exon1.amp1	IMRAS-054	Mock	Day 140	-0.483021851118073
PF3D7_0213900	conserved Plasmodium protein, unknown function	PF3D7_0213900.iso1.exon1.amp1	IMRAS-054	Mock	Day 0	-0.888279828984427
PF3D7_0213900	conserved Plasmodium protein, unknown function	PF3D7_0213900.iso1.exon1.amp1	IMRAS-057	P	Day 0	-0.375989718673663
PF3D7_0213900	conserved Plasmodium protein, unknown function	PF3D7_0213900.iso1.exon1.amp1	IMRAS-057	P	Day 140	0.16440636857617
PF3D7_0213900	conserved Plasmodium protein, unknown function	PF3D7_0213900.iso1.exon1.amp1	IMRAS-060	P	Day 140	-0.3761947191195
PF3D7_0213900	conserved Plasmodium protein, unknown function	PF3D7_0213900.iso1.exon1.amp1	IMRAS-060	P	Day 0	-0.507433940460308
PF3D7_0213900	conserved Plasmodium protein, unknown function	PF3D7_0213900.iso1.exon1.amp1	IMRAS-061	NP	Day 0	-0.378328798227168
PF3D7_0213900	conserved Plasmodium protein, unknown function	PF3D7_0213900.iso1.exon1.amp1	IMRAS-061	NP	Day 140	-0.357140223984334
PF3D7_0213900	conserved Plasmodium protein, unknown function	PF3D7_0213900.iso1.exon1.amp1	IMRAS-062	Mock	Day 140	-0.119520755967836
PF3D7_0213900	conserved Plasmodium protein, unknown function	PF3D7_0213900.iso1.exon1.amp1	IMRAS-062	Mock	Day 0	-0.216946086079567
PF3D7_0213900	conserved Plasmodium protein, unknown function	PF3D7_0213900.iso1.exon1.amp1	IMRAS-071	NP	Day 0	0.278480633147058
PF3D7_0213900	conserved Plasmodium protein, unknown function	PF3D7_0213900.iso1.exon1.amp1	IMRAS-071	NP	Day 140	-0.016036408321245
PF3D7_0213900	conserved Plasmodium protein, unknown function	PF3D7_0213900.iso1.exon1.amp1	IMRAS-078	P	Day 140	-0.0207519123966975
PF3D7_0213900	conserved Plasmodium protein, unknown function	PF3D7_0213900.iso1.exon1.amp1	IMRAS-078	P	Day 0	0.0465399496714038
PF3D7_0910000	SET domain protein, putative	PF3D7_0910000.iso1.exon1.amp1	IMRAS-002	P	Day 0	-0.251617026361149
PF3D7_0910000	SET domain protein, putative	PF3D7_0910000.iso1.exon1.amp1	IMRAS-002	P	Day 140	-0.0052778189402467
PF3D7_0910000	SET domain protein, putative	PF3D7_0910000.iso1.exon1.amp1	IMRAS-005	NP	Day 140	-0.0588296162677509
PF3D7_0910000	SET domain protein, putative	PF3D7_0910000.iso1.exon1.amp1	IMRAS-005	NP	Day 0	-0.0356849371163186
PF3D7_0910000	SET domain protein, putative	PF3D7_0910000.iso1.exon1.amp1	IMRAS-021	NP	Day 0	-0.0781185022171798
PF3D7_0910000	SET domain protein, putative	PF3D7_0910000.iso1.exon1.amp1	IMRAS-021	NP	Day 140	-0.196884886738474
PF3D7_0910000	SET domain protein, putative	PF3D7_0910000.iso1.exon1.amp1	IMRAS-033	NP	Day 140	-0.210083473345076
PF3D7_0910000	SET domain protein, putative	PF3D7_0910000.iso1.exon1.amp1	IMRAS-033	NP	Day 0	-0.317160260075735
PF3D7_0910000	SET domain protein, putative	PF3D7_0910000.iso1.exon1.amp1	IMRAS-039	P	Day 0	-0.178605749106149
PF3D7_0910000	SET domain protein, putative	PF3D7_0910000.iso1.exon1.amp1	IMRAS-039	P	Day 140	-0.31583808644006
PF3D7_0910000	SET domain protein, putative	PF3D7_0910000.iso1.exon1.amp1	IMRAS-045	P	Day 140	0.374801860092219
PF3D7_0910000	SET domain protein, putative	PF3D7_0910000.iso1.exon1.amp1	IMRAS-045	P	Day 0	0.373774246630726
PF3D7_0910000	SET domain protein, putative	PF3D7_0910000.iso1.exon1.amp1	IMRAS-049	Mock	Day 0	-0.408239049229447
PF3D7_0910000	SET domain protein, putative	PF3D7_0910000.iso1.exon1.amp1	IMRAS-049	Mock	Day 140	-0.169387075344435
PF3D7_0910000	SET domain protein, putative	PF3D7_0910000.iso1.exon1.amp1	IMRAS-054	Mock	Day 140	-0.0970867241163909
PF3D7_0910000	SET domain protein, putative	PF3D7_0910000.iso1.exon1.amp1	IMRAS-054	Mock	Day 0	-0.571812236150775
PF3D7_0910000	SET domain protein, putative	PF3D7_0910000.iso1.exon1.amp1	IMRAS-057	P	Day 0	-0.178777244468401
PF3D7_0910000	SET domain protein, putative	PF3D7_0910000.iso1.exon1.amp1	IMRAS-057	P	Day 140	0.0563974937130727
PF3D7_0910000	SET domain protein, putative	PF3D7_0910000.iso1.exon1.amp1	IMRAS-060	P	Day 140	-0.08255372920671
PF3D7_0910000	SET domain protein, putative	PF3D7_0910000.iso1.exon1.amp1	IMRAS-060	P	Day 0	-0.139397534290405
PF3D7_0910000	SET domain protein, putative	PF3D7_0910000.iso1.exon1.amp1	IMRAS-061	NP	Day 0	0.0231755453979829
PF3D7_0910000	SET domain protein, putative	PF3D7_0910000.iso1.exon1.amp1	IMRAS-061	NP	Day 140	0.0272479656060653
PF3D7_0910000	SET domain protein, putative	PF3D7_0910000.iso1.exon1.amp1	IMRAS-062	Mock	Day 140	0.137587990979254
PF3D7_0910000	SET domain protein, putative	PF3D7_0910000.iso1.exon1.amp1	IMRAS-062	Mock	Day 0	0.0410871701812141
PF3D7_0910000	SET domain protein, putative	PF3D7_0910000.iso1.exon1.amp1	IMRAS-071	NP	Day 0	-0.015841947067976
PF3D7_0910000	SET domain protein, putative	PF3D7_0910000.iso1.exon1.amp1	IMRAS-071	NP	Day 140	-0.0976174786273596
PF3D7_0910000	SET domain protein, putative	PF3D7_0910000.iso1.exon1.amp1	IMRAS-078	P	Day 140	-0.219185860333633
PF3D7_0910000	SET domain protein, putative	PF3D7_0910000.iso1.exon1.amp1	IMRAS-078	P	Day 0	-0.164392915860697
PF3D7_0828700	conserved Plasmodium protein, unknown function	PF3D7_0828700.iso1.exon1.amp1	IMRAS-002	P	Day 0	-0.607544718686105
PF3D7_0828700	conserved Plasmodium protein, unknown function	PF3D7_0828700.iso1.exon1.amp1	IMRAS-002	P	Day 140	-0.277811529378216
PF3D7_0828700	conserved Plasmodium protein, unknown function	PF3D7_0828700.iso1.exon1.amp1	IMRAS-005	NP	Day 140	-0.244552726500109
PF3D7_0828700	conserved Plasmodium protein, unknown function	PF3D7_0828700.iso1.exon1.amp1	IMRAS-005	NP	Day 0	-0.256305837720578
PF3D7_0828700	conserved Plasmodium protein, unknown function	PF3D7_0828700.iso1.exon1.amp1	IMRAS-021	NP	Day 0	-0.130252193169188
PF3D7_0828700	conserved Plasmodium protein, unknown function	PF3D7_0828700.iso1.exon1.amp1	IMRAS-021	NP	Day 140	-0.323472903440607
PF3D7_0828700	conserved Plasmodium protein, unknown function	PF3D7_0828700.iso1.exon1.amp1	IMRAS-033	NP	Day 140	-0.265309703963197
PF3D7_0828700	conserved Plasmodium protein, unknown function	PF3D7_0828700.iso1.exon1.amp1	IMRAS-033	NP	Day 0	-0.346889573500457
PF3D7_0828700	conserved Plasmodium protein, unknown function	PF3D7_0828700.iso1.exon1.amp1	IMRAS-039	P	Day 0	0.164492440545322
PF3D7_0828700	conserved Plasmodium protein, unknown function	PF3D7_0828700.iso1.exon1.amp1	IMRAS-039	P	Day 140	0.0274443388113177
PF3D7_0828700	conserved Plasmodium protein, unknown function	PF3D7_0828700.iso1.exon1.amp1	IMRAS-045	P	Day 140	-0.297845199947556
PF3D7_0828700	conserved Plasmodium protein, unknown function	PF3D7_0828700.iso1.exon1.amp1	IMRAS-045	P	Day 0	-0.343287658189462
PF3D7_0828700	conserved Plasmodium protein, unknown function	PF3D7_0828700.iso1.exon1.amp1	IMRAS-049	Mock	Day 0	-0.317993409506405
PF3D7_0828700	conserved Plasmodium protein, unknown function	PF3D7_0828700.iso1.exon1.amp1	IMRAS-049	Mock	Day 140	-0.145545623209287
PF3D7_0828700	conserved Plasmodium protein, unknown function	PF3D7_0828700.iso1.exon1.amp1	IMRAS-054	Mock	Day 140	0.0299239316557909
PF3D7_0828700	conserved Plasmodium protein, unknown function	PF3D7_0828700.iso1.exon1.amp1	IMRAS-054	Mock	Day 0	-0.236749711324281
PF3D7_0828700	conserved Plasmodium protein, unknown function	PF3D7_0828700.iso1.exon1.amp1	IMRAS-057	P	Day 0	-0.201516369440006
PF3D7_0828700	conserved Plasmodium protein, unknown function	PF3D7_0828700.iso1.exon1.amp1	IMRAS-057	P	Day 140	-0.132932425026967
PF3D7_0828700	conserved Plasmodium protein, unknown function	PF3D7_0828700.iso1.exon1.amp1	IMRAS-060	P	Day 140	-0.246249575357226
PF3D7_0828700	conserved Plasmodium protein, unknown function	PF3D7_0828700.iso1.exon1.amp1	IMRAS-060	P	Day 0	-0.274479105150212
PF3D7_0828700	conserved Plasmodium protein, unknown function	PF3D7_0828700.iso1.exon1.amp1	IMRAS-061	NP	Day 0	-0.0710793096617603
PF3D7_0828700	conserved Plasmodium protein, unknown function	PF3D7_0828700.iso1.exon1.amp1	IMRAS-061	NP	Day 140	-0.071385741650456
PF3D7_0828700	conserved Plasmodium protein, unknown function	PF3D7_0828700.iso1.exon1.amp1	IMRAS-062	Mock	Day 140	-0.0891721643713375
PF3D7_0828700	conserved Plasmodium protein, unknown function	PF3D7_0828700.iso1.exon1.amp1	IMRAS-062	Mock	Day 0	-0.16708327971269
PF3D7_0828700	conserved Plasmodium protein, unknown function	PF3D7_0828700.iso1.exon1.amp1	IMRAS-071	NP	Day 0	-0.165889611067074
PF3D7_0828700	conserved Plasmodium protein, unknown function	PF3D7_0828700.iso1.exon1.amp1	IMRAS-071	NP	Day 140	-0.237469778447498
PF3D7_0828700	conserved Plasmodium protein, unknown function	PF3D7_0828700.iso1.exon1.amp1	IMRAS-078	P	Day 140	-0.213461904962196
PF3D7_0828700	conserved Plasmodium protein, unknown function	PF3D7_0828700.iso1.exon1.amp1	IMRAS-078	P	Day 0	-0.171174483100641
PF3D7_0112200	multidrug resistance-associated protein 1	PF3D7_0112200.iso1.exon1.amp1	IMRAS-002	P	Day 0	-0.255675242935503
PF3D7_0112200	multidrug resistance-associated protein 1	PF3D7_0112200.iso1.exon1.amp1	IMRAS-002	P	Day 140	-0.0677021186047853
PF3D7_0112200	multidrug resistance-associated protein 1	PF3D7_0112200.iso1.exon1.amp1	IMRAS-005	NP	Day 140	0.0331785323574252
PF3D7_0112200	multidrug resistance-associated protein 1	PF3D7_0112200.iso1.exon1.amp1	IMRAS-005	NP	Day 0	-0.0151855884156618
PF3D7_0112200	multidrug resistance-associated protein 1	PF3D7_0112200.iso1.exon1.amp1	IMRAS-021	NP	Day 0	0.0774439240287084
PF3D7_0112200	multidrug resistance-associated protein 1	PF3D7_0112200.iso1.exon1.amp1	IMRAS-021	NP	Day 140	-0.00752631558543371
PF3D7_0112200	multidrug resistance-associated protein 1	PF3D7_0112200.iso1.exon1.amp1	IMRAS-033	NP	Day 140	0.00448315962023571
PF3D7_0112200	multidrug resistance-associated protein 1	PF3D7_0112200.iso1.exon1.amp1	IMRAS-033	NP	Day 0	-0.114435599459359
PF3D7_0112200	multidrug resistance-associated protein 1	PF3D7_0112200.iso1.exon1.amp1	IMRAS-039	P	Day 0	0.0337647528952374
PF3D7_0112200	multidrug resistance-associated protein 1	PF3D7_0112200.iso1.exon1.amp1	IMRAS-039	P	Day 140	-0.0961461327031063
PF3D7_0112200	multidrug resistance-associated protein 1	PF3D7_0112200.iso1.exon1.amp1	IMRAS-045	P	Day 140	-0.117205307893151
PF3D7_0112200	multidrug resistance-associated protein 1	PF3D7_0112200.iso1.exon1.amp1	IMRAS-045	P	Day 0	-0.0715748657032584
PF3D7_0112200	multidrug resistance-associated protein 1	PF3D7_0112200.iso1.exon1.amp1	IMRAS-049	Mock	Day 0	-0.0472263282825338
PF3D7_0112200	multidrug resistance-associated protein 1	PF3D7_0112200.iso1.exon1.amp1	IMRAS-049	Mock	Day 140	0.0145598527297217
PF3D7_0112200	multidrug resistance-associated protein 1	PF3D7_0112200.iso1.exon1.amp1	IMRAS-054	Mock	Day 140	0.200271025340788
PF3D7_0112200	multidrug resistance-associated protein 1	PF3D7_0112200.iso1.exon1.amp1	IMRAS-054	Mock	Day 0	-0.274224416742944
PF3D7_0112200	multidrug resistance-associated protein 1	PF3D7_0112200.iso1.exon1.amp1	IMRAS-057	P	Day 0	0.135208727375439
PF3D7_0112200	multidrug resistance-associated protein 1	PF3D7_0112200.iso1.exon1.amp1	IMRAS-057	P	Day 140	0.201134923055569
PF3D7_0112200	multidrug resistance-associated protein 1	PF3D7_0112200.iso1.exon1.amp1	IMRAS-060	P	Day 140	0.0410448081231802
PF3D7_0112200	multidrug resistance-associated protein 1	PF3D7_0112200.iso1.exon1.amp1	IMRAS-060	P	Day 0	-0.00365029167990905
PF3D7_0112200	multidrug resistance-associated protein 1	PF3D7_0112200.iso1.exon1.amp1	IMRAS-061	NP	Day 0	-0.025771070516786
PF3D7_0112200	multidrug resistance-associated protein 1	PF3D7_0112200.iso1.exon1.amp1	IMRAS-061	NP	Day 140	-0.0223151350825308
PF3D7_0112200	multidrug resistance-associated protein 1	PF3D7_0112200.iso1.exon1.amp1	IMRAS-062	Mock	Day 140	0.0253988375408571
PF3D7_0112200	multidrug resistance-associated protein 1	PF3D7_0112200.iso1.exon1.amp1	IMRAS-062	Mock	Day 0	-0.0783635083968388
PF3D7_0112200	multidrug resistance-associated protein 1	PF3D7_0112200.iso1.exon1.amp1	IMRAS-071	NP	Day 0	-0.0302806620223688
PF3D7_0112200	multidrug resistance-associated protein 1	PF3D7_0112200.iso1.exon1.amp1	IMRAS-071	NP	Day 140	0.00755636038347696
PF3D7_0112200	multidrug resistance-associated protein 1	PF3D7_0112200.iso1.exon1.amp1	IMRAS-078	P	Day 140	-0.0827255000715841
PF3D7_0112200	multidrug resistance-associated protein 1	PF3D7_0112200.iso1.exon1.amp1	IMRAS-078	P	Day 0	-0.0690300545151903
PF3D7_0803500	AAA family ATPase, putative	PF3D7_0803500.iso1.exon1.amp1	IMRAS-002	P	Day 0	-0.763491049589954
PF3D7_0803500	AAA family ATPase, putative	PF3D7_0803500.iso1.exon1.amp1	IMRAS-002	P	Day 140	-0.411614033257248
PF3D7_0803500	AAA family ATPase, putative	PF3D7_0803500.iso1.exon1.amp1	IMRAS-005	NP	Day 140	-0.229755724572028
PF3D7_0803500	AAA family ATPase, putative	PF3D7_0803500.iso1.exon1.amp1	IMRAS-005	NP	Day 0	-0.215339888692395
PF3D7_0803500	AAA family ATPase, putative	PF3D7_0803500.iso1.exon1.amp1	IMRAS-021	NP	Day 0	-0.239848744035077
PF3D7_0803500	AAA family ATPase, putative	PF3D7_0803500.iso1.exon1.amp1	IMRAS-021	NP	Day 140	-0.41215534793516
PF3D7_0803500	AAA family ATPase, putative	PF3D7_0803500.iso1.exon1.amp1	IMRAS-033	NP	Day 140	-0.41637871188459
PF3D7_0803500	AAA family ATPase, putative	PF3D7_0803500.iso1.exon1.amp1	IMRAS-033	NP	Day 0	-0.482980248523557
PF3D7_0803500	AAA family ATPase, putative	PF3D7_0803500.iso1.exon1.amp1	IMRAS-039	P	Day 0	-0.418939939466449
PF3D7_0803500	AAA family ATPase, putative	PF3D7_0803500.iso1.exon1.amp1	IMRAS-039	P	Day 140	-0.532017135399116
PF3D7_0803500	AAA family ATPase, putative	PF3D7_0803500.iso1.exon1.amp1	IMRAS-045	P	Day 140	0.131780992511592
PF3D7_0803500	AAA family ATPase, putative	PF3D7_0803500.iso1.exon1.amp1	IMRAS-045	P	Day 0	-0.500460289449933
PF3D7_0803500	AAA family ATPase, putative	PF3D7_0803500.iso1.exon1.amp1	IMRAS-049	Mock	Day 0	-0.679187325927204
PF3D7_0803500	AAA family ATPase, putative	PF3D7_0803500.iso1.exon1.amp1	IMRAS-049	Mock	Day 140	-0.341572595500201
PF3D7_0803500	AAA family ATPase, putative	PF3D7_0803500.iso1.exon1.amp1	IMRAS-054	Mock	Day 140	-0.299108944970982
PF3D7_0803500	AAA family ATPase, putative	PF3D7_0803500.iso1.exon1.amp1	IMRAS-054	Mock	Day 0	-0.978826719308087
PF3D7_0803500	AAA family ATPase, putative	PF3D7_0803500.iso1.exon1.amp1	IMRAS-057	P	Day 0	-0.20371243842523
PF3D7_0803500	AAA family ATPase, putative	PF3D7_0803500.iso1.exon1.amp1	IMRAS-057	P	Day 140	0.460988765876397
PF3D7_0803500	AAA family ATPase, putative	PF3D7_0803500.iso1.exon1.amp1	IMRAS-060	P	Day 140	0.257031541642668
PF3D7_0803500	AAA family ATPase, putative	PF3D7_0803500.iso1.exon1.amp1	IMRAS-060	P	Day 0	0.172432941035421
PF3D7_0803500	AAA family ATPase, putative	PF3D7_0803500.iso1.exon1.amp1	IMRAS-061	NP	Day 0	-0.268041628206518
PF3D7_0803500	AAA family ATPase, putative	PF3D7_0803500.iso1.exon1.amp1	IMRAS-061	NP	Day 140	-0.340163701787544
PF3D7_0803500	AAA family ATPase, putative	PF3D7_0803500.iso1.exon1.amp1	IMRAS-062	Mock	Day 140	-0.0323055603558942
PF3D7_0803500	AAA family ATPase, putative	PF3D7_0803500.iso1.exon1.amp1	IMRAS-062	Mock	Day 0	-0.233502452052599
PF3D7_0803500	AAA family ATPase, putative	PF3D7_0803500.iso1.exon1.amp1	IMRAS-071	NP	Day 0	-0.35358446670126
PF3D7_0803500	AAA family ATPase, putative	PF3D7_0803500.iso1.exon1.amp1	IMRAS-071	NP	Day 140	-0.324840097927984
PF3D7_0803500	AAA family ATPase, putative	PF3D7_0803500.iso1.exon1.amp1	IMRAS-078	P	Day 140	0.420514058234904
PF3D7_0803500	AAA family ATPase, putative	PF3D7_0803500.iso1.exon1.amp1	IMRAS-078	P	Day 0	0.630667154581777
PF3D7_0727000	conserved Plasmodium protein, unknown function	PF3D7_0727000.iso1.exon1.amp1	IMRAS-002	P	Day 0	-0.335748834633375
PF3D7_0727000	conserved Plasmodium protein, unknown function	PF3D7_0727000.iso1.exon1.amp1	IMRAS-002	P	Day 140	0.0727107734122185
PF3D7_0727000	conserved Plasmodium protein, unknown function	PF3D7_0727000.iso1.exon1.amp1	IMRAS-005	NP	Day 140	-0.066857990023685
PF3D7_0727000	conserved Plasmodium protein, unknown function	PF3D7_0727000.iso1.exon1.amp1	IMRAS-005	NP	Day 0	-0.165887135950785
PF3D7_0727000	conserved Plasmodium protein, unknown function	PF3D7_0727000.iso1.exon1.amp1	IMRAS-021	NP	Day 0	0.0169864374748077
PF3D7_0727000	conserved Plasmodium protein, unknown function	PF3D7_0727000.iso1.exon1.amp1	IMRAS-021	NP	Day 140	-0.125696230698617
PF3D7_0727000	conserved Plasmodium protein, unknown function	PF3D7_0727000.iso1.exon1.amp1	IMRAS-033	NP	Day 140	-0.0698641818398453
PF3D7_0727000	conserved Plasmodium protein, unknown function	PF3D7_0727000.iso1.exon1.amp1	IMRAS-033	NP	Day 0	-0.168059320874908
PF3D7_0727000	conserved Plasmodium protein, unknown function	PF3D7_0727000.iso1.exon1.amp1	IMRAS-039	P	Day 0	-0.157226905933415
PF3D7_0727000	conserved Plasmodium protein, unknown function	PF3D7_0727000.iso1.exon1.amp1	IMRAS-039	P	Day 140	-0.284566624783777
PF3D7_0727000	conserved Plasmodium protein, unknown function	PF3D7_0727000.iso1.exon1.amp1	IMRAS-045	P	Day 140	-0.197351497912742
PF3D7_0727000	conserved Plasmodium protein, unknown function	PF3D7_0727000.iso1.exon1.amp1	IMRAS-045	P	Day 0	-0.189632749770182
PF3D7_0727000	conserved Plasmodium protein, unknown function	PF3D7_0727000.iso1.exon1.amp1	IMRAS-049	Mock	Day 0	-0.30159164140076
PF3D7_0727000	conserved Plasmodium protein, unknown function	PF3D7_0727000.iso1.exon1.amp1	IMRAS-049	Mock	Day 140	-0.0554247592556578
PF3D7_0727000	conserved Plasmodium protein, unknown function	PF3D7_0727000.iso1.exon1.amp1	IMRAS-054	Mock	Day 140	0.696110464682903
PF3D7_0727000	conserved Plasmodium protein, unknown function	PF3D7_0727000.iso1.exon1.amp1	IMRAS-054	Mock	Day 0	1.19275674310648
PF3D7_0727000	conserved Plasmodium protein, unknown function	PF3D7_0727000.iso1.exon1.amp1	IMRAS-057	P	Day 0	-0.0916956445999322
PF3D7_0727000	conserved Plasmodium protein, unknown function	PF3D7_0727000.iso1.exon1.amp1	IMRAS-057	P	Day 140	0.023961997772318
PF3D7_0727000	conserved Plasmodium protein, unknown function	PF3D7_0727000.iso1.exon1.amp1	IMRAS-060	P	Day 140	-0.0466472542847765
PF3D7_0727000	conserved Plasmodium protein, unknown function	PF3D7_0727000.iso1.exon1.amp1	IMRAS-060	P	Day 0	-0.0273174615386615
PF3D7_0727000	conserved Plasmodium protein, unknown function	PF3D7_0727000.iso1.exon1.amp1	IMRAS-061	NP	Day 0	0.25443482863643
PF3D7_0727000	conserved Plasmodium protein, unknown function	PF3D7_0727000.iso1.exon1.amp1	IMRAS-061	NP	Day 140	0.210709817407846
PF3D7_0727000	conserved Plasmodium protein, unknown function	PF3D7_0727000.iso1.exon1.amp1	IMRAS-062	Mock	Day 140	1.38866373305702
PF3D7_0727000	conserved Plasmodium protein, unknown function	PF3D7_0727000.iso1.exon1.amp1	IMRAS-062	Mock	Day 0	1.27436718048108
PF3D7_0727000	conserved Plasmodium protein, unknown function	PF3D7_0727000.iso1.exon1.amp1	IMRAS-071	NP	Day 0	-0.068944594015635
PF3D7_0727000	conserved Plasmodium protein, unknown function	PF3D7_0727000.iso1.exon1.amp1	IMRAS-071	NP	Day 140	-0.167353057121426
PF3D7_0727000	conserved Plasmodium protein, unknown function	PF3D7_0727000.iso1.exon1.amp1	IMRAS-078	P	Day 140	0.0669514693439783
PF3D7_0727000	conserved Plasmodium protein, unknown function	PF3D7_0727000.iso1.exon1.amp1	IMRAS-078	P	Day 0	0.0809209266568978
PF3D7_0313900	conserved Plasmodium protein, unknown function	PF3D7_0313900.iso1.exon1.amp1	IMRAS-002	P	Day 0	-0.413711570644766
PF3D7_0313900	conserved Plasmodium protein, unknown function	PF3D7_0313900.iso1.exon1.amp1	IMRAS-002	P	Day 140	-0.113434541142494
PF3D7_0313900	conserved Plasmodium protein, unknown function	PF3D7_0313900.iso1.exon1.amp1	IMRAS-005	NP	Day 140	-0.016750219470838
PF3D7_0313900	conserved Plasmodium protein, unknown function	PF3D7_0313900.iso1.exon1.amp1	IMRAS-005	NP	Day 0	-0.0769348012576963
PF3D7_0313900	conserved Plasmodium protein, unknown function	PF3D7_0313900.iso1.exon1.amp1	IMRAS-021	NP	Day 0	0.0301565967834527
PF3D7_0313900	conserved Plasmodium protein, unknown function	PF3D7_0313900.iso1.exon1.amp1	IMRAS-021	NP	Day 140	-0.0621628969699692
PF3D7_0313900	conserved Plasmodium protein, unknown function	PF3D7_0313900.iso1.exon1.amp1	IMRAS-033	NP	Day 140	-0.0588899730979779
PF3D7_0313900	conserved Plasmodium protein, unknown function	PF3D7_0313900.iso1.exon1.amp1	IMRAS-033	NP	Day 0	-0.151376094287153
PF3D7_0313900	conserved Plasmodium protein, unknown function	PF3D7_0313900.iso1.exon1.amp1	IMRAS-039	P	Day 0	-0.0668815153035478
PF3D7_0313900	conserved Plasmodium protein, unknown function	PF3D7_0313900.iso1.exon1.amp1	IMRAS-039	P	Day 140	-0.205612906154197
PF3D7_0313900	conserved Plasmodium protein, unknown function	PF3D7_0313900.iso1.exon1.amp1	IMRAS-045	P	Day 140	-0.16920304850845
PF3D7_0313900	conserved Plasmodium protein, unknown function	PF3D7_0313900.iso1.exon1.amp1	IMRAS-045	P	Day 0	-0.154117559946133
PF3D7_0313900	conserved Plasmodium protein, unknown function	PF3D7_0313900.iso1.exon1.amp1	IMRAS-049	Mock	Day 0	-0.193080463372752
PF3D7_0313900	conserved Plasmodium protein, unknown function	PF3D7_0313900.iso1.exon1.amp1	IMRAS-049	Mock	Day 140	0.0689129499774843
PF3D7_0313900	conserved Plasmodium protein, unknown function	PF3D7_0313900.iso1.exon1.amp1	IMRAS-054	Mock	Day 140	0.0585713998888
PF3D7_0313900	conserved Plasmodium protein, unknown function	PF3D7_0313900.iso1.exon1.amp1	IMRAS-054	Mock	Day 0	-0.370864143048435
PF3D7_0313900	conserved Plasmodium protein, unknown function	PF3D7_0313900.iso1.exon1.amp1	IMRAS-057	P	Day 0	-0.00850560478003537
PF3D7_0313900	conserved Plasmodium protein, unknown function	PF3D7_0313900.iso1.exon1.amp1	IMRAS-057	P	Day 140	0.0669472258044461
PF3D7_0313900	conserved Plasmodium protein, unknown function	PF3D7_0313900.iso1.exon1.amp1	IMRAS-060	P	Day 140	0.0219718422578605
PF3D7_0313900	conserved Plasmodium protein, unknown function	PF3D7_0313900.iso1.exon1.amp1	IMRAS-060	P	Day 0	0.00670264739384052
PF3D7_0313900	conserved Plasmodium protein, unknown function	PF3D7_0313900.iso1.exon1.amp1	IMRAS-061	NP	Day 0	-0.00719810364553553
PF3D7_0313900	conserved Plasmodium protein, unknown function	PF3D7_0313900.iso1.exon1.amp1	IMRAS-061	NP	Day 140	-0.116524747980279
PF3D7_0313900	conserved Plasmodium protein, unknown function	PF3D7_0313900.iso1.exon1.amp1	IMRAS-062	Mock	Day 140	0.0169436576032904
PF3D7_0313900	conserved Plasmodium protein, unknown function	PF3D7_0313900.iso1.exon1.amp1	IMRAS-062	Mock	Day 0	-0.0742020028906385
PF3D7_0313900	conserved Plasmodium protein, unknown function	PF3D7_0313900.iso1.exon1.amp1	IMRAS-071	NP	Day 0	-0.0339130331812196
PF3D7_0313900	conserved Plasmodium protein, unknown function	PF3D7_0313900.iso1.exon1.amp1	IMRAS-071	NP	Day 140	-0.0729280966840911
PF3D7_0313900	conserved Plasmodium protein, unknown function	PF3D7_0313900.iso1.exon1.amp1	IMRAS-078	P	Day 140	-0.071621430365445
PF3D7_0313900	conserved Plasmodium protein, unknown function	PF3D7_0313900.iso1.exon1.amp1	IMRAS-078	P	Day 0	-0.0456975506845669
PF3D7_1249300	protein phosphatase, putative	PF3D7_1249300.iso1.exon1.amp1	IMRAS-002	P	Day 0	-0.401670227579078
PF3D7_1249300	protein phosphatase, putative	PF3D7_1249300.iso1.exon1.amp1	IMRAS-002	P	Day 140	-0.160664241587238
PF3D7_1249300	protein phosphatase, putative	PF3D7_1249300.iso1.exon1.amp1	IMRAS-005	NP	Day 140	-0.0118338474317667
PF3D7_1249300	protein phosphatase, putative	PF3D7_1249300.iso1.exon1.amp1	IMRAS-005	NP	Day 0	-0.078545131864546
PF3D7_1249300	protein phosphatase, putative	PF3D7_1249300.iso1.exon1.amp1	IMRAS-021	NP	Day 0	-7.6290966573466e-4
PF3D7_1249300	protein phosphatase, putative	PF3D7_1249300.iso1.exon1.amp1	IMRAS-021	NP	Day 140	-0.125901144418284
PF3D7_1249300	protein phosphatase, putative	PF3D7_1249300.iso1.exon1.amp1	IMRAS-033	NP	Day 140	-0.0605105237214918
PF3D7_1249300	protein phosphatase, putative	PF3D7_1249300.iso1.exon1.amp1	IMRAS-033	NP	Day 0	-0.135265001112391
PF3D7_1249300	protein phosphatase, putative	PF3D7_1249300.iso1.exon1.amp1	IMRAS-039	P	Day 0	-0.0535457204993453
PF3D7_1249300	protein phosphatase, putative	PF3D7_1249300.iso1.exon1.amp1	IMRAS-039	P	Day 140	-0.203332565783413
PF3D7_1249300	protein phosphatase, putative	PF3D7_1249300.iso1.exon1.amp1	IMRAS-045	P	Day 140	-0.0635907979800194
PF3D7_1249300	protein phosphatase, putative	PF3D7_1249300.iso1.exon1.amp1	IMRAS-045	P	Day 0	-0.147464518393214
PF3D7_1249300	protein phosphatase, putative	PF3D7_1249300.iso1.exon1.amp1	IMRAS-049	Mock	Day 0	-0.167807803080496
PF3D7_1249300	protein phosphatase, putative	PF3D7_1249300.iso1.exon1.amp1	IMRAS-049	Mock	Day 140	0.0639806544352535
PF3D7_1249300	protein phosphatase, putative	PF3D7_1249300.iso1.exon1.amp1	IMRAS-054	Mock	Day 140	0.0629579438115631
PF3D7_1249300	protein phosphatase, putative	PF3D7_1249300.iso1.exon1.amp1	IMRAS-054	Mock	Day 0	-0.345609049979709
PF3D7_1249300	protein phosphatase, putative	PF3D7_1249300.iso1.exon1.amp1	IMRAS-057	P	Day 0	-0.0194246221142844
PF3D7_1249300	protein phosphatase, putative	PF3D7_1249300.iso1.exon1.amp1	IMRAS-057	P	Day 140	0.111264031724815
PF3D7_1249300	protein phosphatase, putative	PF3D7_1249300.iso1.exon1.amp1	IMRAS-060	P	Day 140	0.0809497593521744
PF3D7_1249300	protein phosphatase, putative	PF3D7_1249300.iso1.exon1.amp1	IMRAS-060	P	Day 0	0.0840615301000813
PF3D7_1249300	protein phosphatase, putative	PF3D7_1249300.iso1.exon1.amp1	IMRAS-061	NP	Day 0	-0.0371053290191252
PF3D7_1249300	protein phosphatase, putative	PF3D7_1249300.iso1.exon1.amp1	IMRAS-061	NP	Day 140	-0.095906220613454
PF3D7_1249300	protein phosphatase, putative	PF3D7_1249300.iso1.exon1.amp1	IMRAS-062	Mock	Day 140	-0.0266556802512294
PF3D7_1249300	protein phosphatase, putative	PF3D7_1249300.iso1.exon1.amp1	IMRAS-062	Mock	Day 0	-0.0781183813822501
PF3D7_1249300	protein phosphatase, putative	PF3D7_1249300.iso1.exon1.amp1	IMRAS-071	NP	Day 0	0.0173723135690462
PF3D7_1249300	protein phosphatase, putative	PF3D7_1249300.iso1.exon1.amp1	IMRAS-071	NP	Day 140	-0.0358959925605618
PF3D7_1249300	protein phosphatase, putative	PF3D7_1249300.iso1.exon1.amp1	IMRAS-078	P	Day 140	-0.077280914736809
PF3D7_1249300	protein phosphatase, putative	PF3D7_1249300.iso1.exon1.amp1	IMRAS-078	P	Day 0	-0.036823040185908
PF3D7_0729700	conserved Plasmodium protein, unknown function	PF3D7_0729700.iso1.exon1.amp1_short	IMRAS-002	P	Day 0	-0.798585362096267
PF3D7_0729700	conserved Plasmodium protein, unknown function	PF3D7_0729700.iso1.exon1.amp1_short	IMRAS-002	P	Day 140	-0.517020141805105
PF3D7_0729700	conserved Plasmodium protein, unknown function	PF3D7_0729700.iso1.exon1.amp1_short	IMRAS-005	NP	Day 140	-0.65302860948192
PF3D7_0729700	conserved Plasmodium protein, unknown function	PF3D7_0729700.iso1.exon1.amp1_short	IMRAS-005	NP	Day 0	-0.628489043407285
PF3D7_0729700	conserved Plasmodium protein, unknown function	PF3D7_0729700.iso1.exon1.amp1_short	IMRAS-021	NP	Day 0	-0.410117448883634
PF3D7_0729700	conserved Plasmodium protein, unknown function	PF3D7_0729700.iso1.exon1.amp1_short	IMRAS-021	NP	Day 140	-0.533851897714248
PF3D7_0729700	conserved Plasmodium protein, unknown function	PF3D7_0729700.iso1.exon1.amp1_short	IMRAS-033	NP	Day 140	-0.475953445242961
PF3D7_0729700	conserved Plasmodium protein, unknown function	PF3D7_0729700.iso1.exon1.amp1_short	IMRAS-033	NP	Day 0	-0.518859031000755
PF3D7_0729700	conserved Plasmodium protein, unknown function	PF3D7_0729700.iso1.exon1.amp1_short	IMRAS-039	P	Day 0	-0.562210740548336
PF3D7_0729700	conserved Plasmodium protein, unknown function	PF3D7_0729700.iso1.exon1.amp1_short	IMRAS-039	P	Day 140	-0.686406821681045
PF3D7_0729700	conserved Plasmodium protein, unknown function	PF3D7_0729700.iso1.exon1.amp1_short	IMRAS-045	P	Day 140	-0.394139828833557
PF3D7_0729700	conserved Plasmodium protein, unknown function	PF3D7_0729700.iso1.exon1.amp1_short	IMRAS-045	P	Day 0	-0.617904706821356
PF3D7_0729700	conserved Plasmodium protein, unknown function	PF3D7_0729700.iso1.exon1.amp1_short	IMRAS-049	Mock	Day 0	-0.455978900586599
PF3D7_0729700	conserved Plasmodium protein, unknown function	PF3D7_0729700.iso1.exon1.amp1_short	IMRAS-049	Mock	Day 140	-0.285940288518967
PF3D7_0729700	conserved Plasmodium protein, unknown function	PF3D7_0729700.iso1.exon1.amp1_short	IMRAS-054	Mock	Day 140	-0.524911535860479
PF3D7_0729700	conserved Plasmodium protein, unknown function	PF3D7_0729700.iso1.exon1.amp1_short	IMRAS-054	Mock	Day 0	-0.966504996289929
PF3D7_0729700	conserved Plasmodium protein, unknown function	PF3D7_0729700.iso1.exon1.amp1_short	IMRAS-057	P	Day 0	-0.482460492220314
PF3D7_0729700	conserved Plasmodium protein, unknown function	PF3D7_0729700.iso1.exon1.amp1_short	IMRAS-057	P	Day 140	-0.484226961460427
PF3D7_0729700	conserved Plasmodium protein, unknown function	PF3D7_0729700.iso1.exon1.amp1_short	IMRAS-060	P	Day 140	-0.460905550173958
PF3D7_0729700	conserved Plasmodium protein, unknown function	PF3D7_0729700.iso1.exon1.amp1_short	IMRAS-060	P	Day 0	-0.521323688374464
PF3D7_0729700	conserved Plasmodium protein, unknown function	PF3D7_0729700.iso1.exon1.amp1_short	IMRAS-061	NP	Day 0	-0.499291029589408
PF3D7_0729700	conserved Plasmodium protein, unknown function	PF3D7_0729700.iso1.exon1.amp1_short	IMRAS-061	NP	Day 140	-0.509361428404308
PF3D7_0729700	conserved Plasmodium protein, unknown function	PF3D7_0729700.iso1.exon1.amp1_short	IMRAS-062	Mock	Day 140	-0.422554678827062
PF3D7_0729700	conserved Plasmodium protein, unknown function	PF3D7_0729700.iso1.exon1.amp1_short	IMRAS-062	Mock	Day 0	-0.490054538087938
PF3D7_0729700	conserved Plasmodium protein, unknown function	PF3D7_0729700.iso1.exon1.amp1_short	IMRAS-071	NP	Day 0	-0.34905251320837
PF3D7_0729700	conserved Plasmodium protein, unknown function	PF3D7_0729700.iso1.exon1.amp1_short	IMRAS-071	NP	Day 140	-0.452364595062487
PF3D7_0729700	conserved Plasmodium protein, unknown function	PF3D7_0729700.iso1.exon1.amp1_short	IMRAS-078	P	Day 140	-0.408037208637033
PF3D7_0729700	conserved Plasmodium protein, unknown function	PF3D7_0729700.iso1.exon1.amp1_short	IMRAS-078	P	Day 0	-0.27552732760388
PF3D7_0216500	conserved Plasmodium protein, unknown function	PF3D7_0216500.iso1.exon2.amp2_seg1	IMRAS-002	P	Day 0	-0.917850263438387
PF3D7_0216500	conserved Plasmodium protein, unknown function	PF3D7_0216500.iso1.exon2.amp2_seg1	IMRAS-002	P	Day 140	-0.532182604447511
PF3D7_0216500	conserved Plasmodium protein, unknown function	PF3D7_0216500.iso1.exon2.amp2_seg1	IMRAS-005	NP	Day 140	-0.5351052272171
PF3D7_0216500	conserved Plasmodium protein, unknown function	PF3D7_0216500.iso1.exon2.amp2_seg1	IMRAS-005	NP	Day 0	-0.54063773196491
PF3D7_0216500	conserved Plasmodium protein, unknown function	PF3D7_0216500.iso1.exon2.amp2_seg1	IMRAS-021	NP	Day 0	-0.32405048036026
PF3D7_0216500	conserved Plasmodium protein, unknown function	PF3D7_0216500.iso1.exon2.amp2_seg1	IMRAS-021	NP	Day 140	-0.525988302231157
PF3D7_0216500	conserved Plasmodium protein, unknown function	PF3D7_0216500.iso1.exon2.amp2_seg1	IMRAS-033	NP	Day 140	-0.447050407627009
PF3D7_0216500	conserved Plasmodium protein, unknown function	PF3D7_0216500.iso1.exon2.amp2_seg1	IMRAS-033	NP	Day 0	-0.53512408536354
PF3D7_0216500	conserved Plasmodium protein, unknown function	PF3D7_0216500.iso1.exon2.amp2_seg1	IMRAS-039	P	Day 0	-0.512855932521536
PF3D7_0216500	conserved Plasmodium protein, unknown function	PF3D7_0216500.iso1.exon2.amp2_seg1	IMRAS-039	P	Day 140	-0.661411935732509
PF3D7_0216500	conserved Plasmodium protein, unknown function	PF3D7_0216500.iso1.exon2.amp2_seg1	IMRAS-045	P	Day 140	-0.517269801380268
PF3D7_0216500	conserved Plasmodium protein, unknown function	PF3D7_0216500.iso1.exon2.amp2_seg1	IMRAS-045	P	Day 0	-0.603185230862437
PF3D7_0216500	conserved Plasmodium protein, unknown function	PF3D7_0216500.iso1.exon2.amp2_seg1	IMRAS-049	Mock	Day 0	-0.433918604103789
PF3D7_0216500	conserved Plasmodium protein, unknown function	PF3D7_0216500.iso1.exon2.amp2_seg1	IMRAS-049	Mock	Day 140	-0.331428038094659
PF3D7_0216500	conserved Plasmodium protein, unknown function	PF3D7_0216500.iso1.exon2.amp2_seg1	IMRAS-054	Mock	Day 140	-0.470013289711581
PF3D7_0216500	conserved Plasmodium protein, unknown function	PF3D7_0216500.iso1.exon2.amp2_seg1	IMRAS-054	Mock	Day 0	-0.890686326691522
PF3D7_0216500	conserved Plasmodium protein, unknown function	PF3D7_0216500.iso1.exon2.amp2_seg1	IMRAS-057	P	Day 0	-0.477433159943345
PF3D7_0216500	conserved Plasmodium protein, unknown function	PF3D7_0216500.iso1.exon2.amp2_seg1	IMRAS-057	P	Day 140	-0.429070454038651
PF3D7_0216500	conserved Plasmodium protein, unknown function	PF3D7_0216500.iso1.exon2.amp2_seg1	IMRAS-060	P	Day 140	-0.406380830622505
PF3D7_0216500	conserved Plasmodium protein, unknown function	PF3D7_0216500.iso1.exon2.amp2_seg1	IMRAS-060	P	Day 0	-0.523529082497006
PF3D7_0216500	conserved Plasmodium protein, unknown function	PF3D7_0216500.iso1.exon2.amp2_seg1	IMRAS-061	NP	Day 0	-0.377383853021687
PF3D7_0216500	conserved Plasmodium protein, unknown function	PF3D7_0216500.iso1.exon2.amp2_seg1	IMRAS-061	NP	Day 140	-0.373723108179938
PF3D7_0216500	conserved Plasmodium protein, unknown function	PF3D7_0216500.iso1.exon2.amp2_seg1	IMRAS-062	Mock	Day 140	-0.360474186188732
PF3D7_0216500	conserved Plasmodium protein, unknown function	PF3D7_0216500.iso1.exon2.amp2_seg1	IMRAS-062	Mock	Day 0	-0.484846247085176
PF3D7_0216500	conserved Plasmodium protein, unknown function	PF3D7_0216500.iso1.exon2.amp2_seg1	IMRAS-071	NP	Day 0	-0.395628599163766
PF3D7_0216500	conserved Plasmodium protein, unknown function	PF3D7_0216500.iso1.exon2.amp2_seg1	IMRAS-071	NP	Day 140	-0.451334057666552
PF3D7_0216500	conserved Plasmodium protein, unknown function	PF3D7_0216500.iso1.exon2.amp2_seg1	IMRAS-078	P	Day 140	-0.377459278930118
PF3D7_0216500	conserved Plasmodium protein, unknown function	PF3D7_0216500.iso1.exon2.amp2_seg1	IMRAS-078	P	Day 0	-0.306834141507021
PF3D7_0706500	conserved Plasmodium protein, unknown function	PF3D7_0706500.iso1.exon1.amp2_seg1	IMRAS-002	P	Day 0	-0.731112376123747
PF3D7_0706500	conserved Plasmodium protein, unknown function	PF3D7_0706500.iso1.exon1.amp2_seg1	IMRAS-002	P	Day 140	-0.364715418620111
PF3D7_0706500	conserved Plasmodium protein, unknown function	PF3D7_0706500.iso1.exon1.amp2_seg1	IMRAS-005	NP	Day 140	-0.385033950049939
PF3D7_0706500	conserved Plasmodium protein, unknown function	PF3D7_0706500.iso1.exon1.amp2_seg1	IMRAS-005	NP	Day 0	-0.404749316182023
PF3D7_0706500	conserved Plasmodium protein, unknown function	PF3D7_0706500.iso1.exon1.amp2_seg1	IMRAS-021	NP	Day 0	-0.232763811575596
PF3D7_0706500	conserved Plasmodium protein, unknown function	PF3D7_0706500.iso1.exon1.amp2_seg1	IMRAS-021	NP	Day 140	-0.288875355684338
PF3D7_0706500	conserved Plasmodium protein, unknown function	PF3D7_0706500.iso1.exon1.amp2_seg1	IMRAS-033	NP	Day 140	-0.302698349897939
PF3D7_0706500	conserved Plasmodium protein, unknown function	PF3D7_0706500.iso1.exon1.amp2_seg1	IMRAS-033	NP	Day 0	-0.407560485457381
PF3D7_0706500	conserved Plasmodium protein, unknown function	PF3D7_0706500.iso1.exon1.amp2_seg1	IMRAS-039	P	Day 0	-0.422489520198386
PF3D7_0706500	conserved Plasmodium protein, unknown function	PF3D7_0706500.iso1.exon1.amp2_seg1	IMRAS-039	P	Day 140	-0.563111424025811
PF3D7_0706500	conserved Plasmodium protein, unknown function	PF3D7_0706500.iso1.exon1.amp2_seg1	IMRAS-045	P	Day 140	0.511014909943961
PF3D7_0706500	conserved Plasmodium protein, unknown function	PF3D7_0706500.iso1.exon1.amp2_seg1	IMRAS-045	P	Day 0	-0.369472195400188
PF3D7_0706500	conserved Plasmodium protein, unknown function	PF3D7_0706500.iso1.exon1.amp2_seg1	IMRAS-049	Mock	Day 0	-0.559979093163168
PF3D7_0706500	conserved Plasmodium protein, unknown function	PF3D7_0706500.iso1.exon1.amp2_seg1	IMRAS-049	Mock	Day 140	-0.330345340076947
PF3D7_0706500	conserved Plasmodium protein, unknown function	PF3D7_0706500.iso1.exon1.amp2_seg1	IMRAS-054	Mock	Day 140	-0.336799435391535
PF3D7_0706500	conserved Plasmodium protein, unknown function	PF3D7_0706500.iso1.exon1.amp2_seg1	IMRAS-054	Mock	Day 0	-0.770584786314673
PF3D7_0706500	conserved Plasmodium protein, unknown function	PF3D7_0706500.iso1.exon1.amp2_seg1	IMRAS-057	P	Day 0	-0.350623598005434
PF3D7_0706500	conserved Plasmodium protein, unknown function	PF3D7_0706500.iso1.exon1.amp2_seg1	IMRAS-057	P	Day 140	0.689746362324298
PF3D7_0706500	conserved Plasmodium protein, unknown function	PF3D7_0706500.iso1.exon1.amp2_seg1	IMRAS-060	P	Day 140	0.197734357958897
PF3D7_0706500	conserved Plasmodium protein, unknown function	PF3D7_0706500.iso1.exon1.amp2_seg1	IMRAS-060	P	Day 0	0.122179864813777
PF3D7_0706500	conserved Plasmodium protein, unknown function	PF3D7_0706500.iso1.exon1.amp2_seg1	IMRAS-061	NP	Day 0	-0.050410787737702
PF3D7_0706500	conserved Plasmodium protein, unknown function	PF3D7_0706500.iso1.exon1.amp2_seg1	IMRAS-061	NP	Day 140	-0.135252623918875
PF3D7_0706500	conserved Plasmodium protein, unknown function	PF3D7_0706500.iso1.exon1.amp2_seg1	IMRAS-062	Mock	Day 140	0.223303349339821
PF3D7_0706500	conserved Plasmodium protein, unknown function	PF3D7_0706500.iso1.exon1.amp2_seg1	IMRAS-062	Mock	Day 0	0.0231483369903405
PF3D7_0706500	conserved Plasmodium protein, unknown function	PF3D7_0706500.iso1.exon1.amp2_seg1	IMRAS-071	NP	Day 0	-0.162294427545394
PF3D7_0706500	conserved Plasmodium protein, unknown function	PF3D7_0706500.iso1.exon1.amp2_seg1	IMRAS-071	NP	Day 140	-0.196603010620855
PF3D7_0706500	conserved Plasmodium protein, unknown function	PF3D7_0706500.iso1.exon1.amp2_seg1	IMRAS-078	P	Day 140	0.688503983448241
PF3D7_0706500	conserved Plasmodium protein, unknown function	PF3D7_0706500.iso1.exon1.amp2_seg1	IMRAS-078	P	Day 0	0.904492149544492
PF3D7_0303500	spindle pole body protein, putative	PF3D7_0303500.iso1.exon1.amp1_seg1	IMRAS-002	P	Day 0	-0.486559125165591
PF3D7_0303500	spindle pole body protein, putative	PF3D7_0303500.iso1.exon1.amp1_seg1	IMRAS-002	P	Day 140	-0.211321873693413
PF3D7_0303500	spindle pole body protein, putative	PF3D7_0303500.iso1.exon1.amp1_seg1	IMRAS-005	NP	Day 140	-0.189756483061348
PF3D7_0303500	spindle pole body protein, putative	PF3D7_0303500.iso1.exon1.amp1_seg1	IMRAS-005	NP	Day 0	-0.244688703658381
PF3D7_0303500	spindle pole body protein, putative	PF3D7_0303500.iso1.exon1.amp1_seg1	IMRAS-021	NP	Day 0	-0.0441140146160457
PF3D7_0303500	spindle pole body protein, putative	PF3D7_0303500.iso1.exon1.amp1_seg1	IMRAS-021	NP	Day 140	-0.160326721570646
PF3D7_0303500	spindle pole body protein, putative	PF3D7_0303500.iso1.exon1.amp1_seg1	IMRAS-033	NP	Day 140	-0.111882372089237
PF3D7_0303500	spindle pole body protein, putative	PF3D7_0303500.iso1.exon1.amp1_seg1	IMRAS-033	NP	Day 0	-0.163384096559142
PF3D7_0303500	spindle pole body protein, putative	PF3D7_0303500.iso1.exon1.amp1_seg1	IMRAS-039	P	Day 0	-0.140968091742785
PF3D7_0303500	spindle pole body protein, putative	PF3D7_0303500.iso1.exon1.amp1_seg1	IMRAS-039	P	Day 140	-0.283562591727115
PF3D7_0303500	spindle pole body protein, putative	PF3D7_0303500.iso1.exon1.amp1_seg1	IMRAS-045	P	Day 140	-0.170781777508839
PF3D7_0303500	spindle pole body protein, putative	PF3D7_0303500.iso1.exon1.amp1_seg1	IMRAS-045	P	Day 0	-0.285776339369848
PF3D7_0303500	spindle pole body protein, putative	PF3D7_0303500.iso1.exon1.amp1_seg1	IMRAS-049	Mock	Day 0	-0.308019546685308
PF3D7_0303500	spindle pole body protein, putative	PF3D7_0303500.iso1.exon1.amp1_seg1	IMRAS-049	Mock	Day 140	-0.0276655702761559
PF3D7_0303500	spindle pole body protein, putative	PF3D7_0303500.iso1.exon1.amp1_seg1	IMRAS-054	Mock	Day 140	0.00476629325915212
PF3D7_0303500	spindle pole body protein, putative	PF3D7_0303500.iso1.exon1.amp1_seg1	IMRAS-054	Mock	Day 0	-0.343684539873225
PF3D7_0303500	spindle pole body protein, putative	PF3D7_0303500.iso1.exon1.amp1_seg1	IMRAS-057	P	Day 0	-0.0648332075848614
PF3D7_0303500	spindle pole body protein, putative	PF3D7_0303500.iso1.exon1.amp1_seg1	IMRAS-057	P	Day 140	0.0813661729538655
PF3D7_0303500	spindle pole body protein, putative	PF3D7_0303500.iso1.exon1.amp1_seg1	IMRAS-060	P	Day 140	-0.0360343964003143
PF3D7_0303500	spindle pole body protein, putative	PF3D7_0303500.iso1.exon1.amp1_seg1	IMRAS-060	P	Day 0	-0.061090943363471
PF3D7_0303500	spindle pole body protein, putative	PF3D7_0303500.iso1.exon1.amp1_seg1	IMRAS-061	NP	Day 0	-0.0825841157728195
PF3D7_0303500	spindle pole body protein, putative	PF3D7_0303500.iso1.exon1.amp1_seg1	IMRAS-061	NP	Day 140	-0.112543066407216
PF3D7_0303500	spindle pole body protein, putative	PF3D7_0303500.iso1.exon1.amp1_seg1	IMRAS-062	Mock	Day 140	-0.0559919174273311
PF3D7_0303500	spindle pole body protein, putative	PF3D7_0303500.iso1.exon1.amp1_seg1	IMRAS-062	Mock	Day 0	-0.126977271128702
PF3D7_0303500	spindle pole body protein, putative	PF3D7_0303500.iso1.exon1.amp1_seg1	IMRAS-071	NP	Day 0	-0.00568208084775357
PF3D7_0303500	spindle pole body protein, putative	PF3D7_0303500.iso1.exon1.amp1_seg1	IMRAS-071	NP	Day 140	-0.121461234751296
PF3D7_0303500	spindle pole body protein, putative	PF3D7_0303500.iso1.exon1.amp1_seg1	IMRAS-078	P	Day 140	0.844060104533462
PF3D7_0303500	spindle pole body protein, putative	PF3D7_0303500.iso1.exon1.amp1_seg1	IMRAS-078	P	Day 0	0.864630998495153
PF3D7_0105900	DNA binding protein, putative	PF3D7_0105900.iso1.exon1.amp1_short	IMRAS-002	P	Day 0	-0.545784049449839
PF3D7_0105900	DNA binding protein, putative	PF3D7_0105900.iso1.exon1.amp1_short	IMRAS-002	P	Day 140	-0.243715617650539
PF3D7_0105900	DNA binding protein, putative	PF3D7_0105900.iso1.exon1.amp1_short	IMRAS-005	NP	Day 140	-0.130500485474498
PF3D7_0105900	DNA binding protein, putative	PF3D7_0105900.iso1.exon1.amp1_short	IMRAS-005	NP	Day 0	-0.131382585280074
PF3D7_0105900	DNA binding protein, putative	PF3D7_0105900.iso1.exon1.amp1_short	IMRAS-021	NP	Day 0	0.00408193013785052
PF3D7_0105900	DNA binding protein, putative	PF3D7_0105900.iso1.exon1.amp1_short	IMRAS-021	NP	Day 140	-0.125901144418284
PF3D7_0105900	DNA binding protein, putative	PF3D7_0105900.iso1.exon1.amp1_short	IMRAS-033	NP	Day 140	-0.0433845522797043
PF3D7_0105900	DNA binding protein, putative	PF3D7_0105900.iso1.exon1.amp1_short	IMRAS-033	NP	Day 0	-0.0765849474481097
PF3D7_0105900	DNA binding protein, putative	PF3D7_0105900.iso1.exon1.amp1_short	IMRAS-039	P	Day 0	-0.241019842938583
PF3D7_0105900	DNA binding protein, putative	PF3D7_0105900.iso1.exon1.amp1_short	IMRAS-039	P	Day 140	-0.282158118313056
PF3D7_0105900	DNA binding protein, putative	PF3D7_0105900.iso1.exon1.amp1_short	IMRAS-045	P	Day 140	-0.253120053364221
PF3D7_0105900	DNA binding protein, putative	PF3D7_0105900.iso1.exon1.amp1_short	IMRAS-045	P	Day 0	-0.239362325430539
PF3D7_0105900	DNA binding protein, putative	PF3D7_0105900.iso1.exon1.amp1_short	IMRAS-049	Mock	Day 0	-0.418933062808183
PF3D7_0105900	DNA binding protein, putative	PF3D7_0105900.iso1.exon1.amp1_short	IMRAS-049	Mock	Day 140	-0.0907393508812042
PF3D7_0105900	DNA binding protein, putative	PF3D7_0105900.iso1.exon1.amp1_short	IMRAS-054	Mock	Day 140	0.0713126107238633
PF3D7_0105900	DNA binding protein, putative	PF3D7_0105900.iso1.exon1.amp1_short	IMRAS-054	Mock	Day 0	-0.242373263961916
PF3D7_0105900	DNA binding protein, putative	PF3D7_0105900.iso1.exon1.amp1_short	IMRAS-057	P	Day 0	-0.122064486190355
PF3D7_0105900	DNA binding protein, putative	PF3D7_0105900.iso1.exon1.amp1_short	IMRAS-057	P	Day 140	-0.0391125733395175
PF3D7_0105900	DNA binding protein, putative	PF3D7_0105900.iso1.exon1.amp1_short	IMRAS-060	P	Day 140	-0.115965285981554
PF3D7_0105900	DNA binding protein, putative	PF3D7_0105900.iso1.exon1.amp1_short	IMRAS-060	P	Day 0	-0.146886198787799
PF3D7_0105900	DNA binding protein, putative	PF3D7_0105900.iso1.exon1.amp1_short	IMRAS-061	NP	Day 0	-0.177260145699766
PF3D7_0105900	DNA binding protein, putative	PF3D7_0105900.iso1.exon1.amp1_short	IMRAS-061	NP	Day 140	-0.198205319702888
PF3D7_0105900	DNA binding protein, putative	PF3D7_0105900.iso1.exon1.amp1_short	IMRAS-062	Mock	Day 140	-0.158222468461076
PF3D7_0105900	DNA binding protein, putative	PF3D7_0105900.iso1.exon1.amp1_short	IMRAS-062	Mock	Day 0	-0.217755906499869
PF3D7_0105900	DNA binding protein, putative	PF3D7_0105900.iso1.exon1.amp1_short	IMRAS-071	NP	Day 0	0.1609154933178
PF3D7_0105900	DNA binding protein, putative	PF3D7_0105900.iso1.exon1.amp1_short	IMRAS-071	NP	Day 140	0.0929210494923058
PF3D7_0105900	DNA binding protein, putative	PF3D7_0105900.iso1.exon1.amp1_short	IMRAS-078	P	Day 140	0.0318940076517595
PF3D7_0105900	DNA binding protein, putative	PF3D7_0105900.iso1.exon1.amp1_short	IMRAS-078	P	Day 0	0.0669922908585807
PF3D7_0419900	phosphatidylinositol 4-kinase, putative	PF3D7_0419900.iso1.exon3.amp5_seg1	IMRAS-002	P	Day 0	-0.427379310098942
PF3D7_0419900	phosphatidylinositol 4-kinase, putative	PF3D7_0419900.iso1.exon3.amp5_seg1	IMRAS-002	P	Day 140	-0.045776240038629
PF3D7_0419900	phosphatidylinositol 4-kinase, putative	PF3D7_0419900.iso1.exon3.amp5_seg1	IMRAS-005	NP	Day 140	-0.104375068451848
PF3D7_0419900	phosphatidylinositol 4-kinase, putative	PF3D7_0419900.iso1.exon3.amp5_seg1	IMRAS-005	NP	Day 0	-0.118736042579883
PF3D7_0419900	phosphatidylinositol 4-kinase, putative	PF3D7_0419900.iso1.exon3.amp5_seg1	IMRAS-021	NP	Day 0	-0.0598021955815753
PF3D7_0419900	phosphatidylinositol 4-kinase, putative	PF3D7_0419900.iso1.exon3.amp5_seg1	IMRAS-021	NP	Day 140	-0.117319729552028
PF3D7_0419900	phosphatidylinositol 4-kinase, putative	PF3D7_0419900.iso1.exon3.amp5_seg1	IMRAS-033	NP	Day 140	-0.195098365713736
PF3D7_0419900	phosphatidylinositol 4-kinase, putative	PF3D7_0419900.iso1.exon3.amp5_seg1	IMRAS-033	NP	Day 0	-0.166499228761932
PF3D7_0419900	phosphatidylinositol 4-kinase, putative	PF3D7_0419900.iso1.exon3.amp5_seg1	IMRAS-039	P	Day 0	0.0664570956512396
PF3D7_0419900	phosphatidylinositol 4-kinase, putative	PF3D7_0419900.iso1.exon3.amp5_seg1	IMRAS-039	P	Day 140	0.0178658410804129
PF3D7_0419900	phosphatidylinositol 4-kinase, putative	PF3D7_0419900.iso1.exon3.amp5_seg1	IMRAS-045	P	Day 140	-0.119405441527547
PF3D7_0419900	phosphatidylinositol 4-kinase, putative	PF3D7_0419900.iso1.exon3.amp5_seg1	IMRAS-045	P	Day 0	-0.0840872385080029
PF3D7_0419900	phosphatidylinositol 4-kinase, putative	PF3D7_0419900.iso1.exon3.amp5_seg1	IMRAS-049	Mock	Day 0	-0.221228154552183
PF3D7_0419900	phosphatidylinositol 4-kinase, putative	PF3D7_0419900.iso1.exon3.amp5_seg1	IMRAS-049	Mock	Day 140	-0.0327932046591339
PF3D7_0419900	phosphatidylinositol 4-kinase, putative	PF3D7_0419900.iso1.exon3.amp5_seg1	IMRAS-054	Mock	Day 140	0.0042705387987958
PF3D7_0419900	phosphatidylinositol 4-kinase, putative	PF3D7_0419900.iso1.exon3.amp5_seg1	IMRAS-054	Mock	Day 0	-0.29798388396023
PF3D7_0419900	phosphatidylinositol 4-kinase, putative	PF3D7_0419900.iso1.exon3.amp5_seg1	IMRAS-057	P	Day 0	-0.0878595876444379
PF3D7_0419900	phosphatidylinositol 4-kinase, putative	PF3D7_0419900.iso1.exon3.amp5_seg1	IMRAS-057	P	Day 140	0.0156321439549831
PF3D7_0419900	phosphatidylinositol 4-kinase, putative	PF3D7_0419900.iso1.exon3.amp5_seg1	IMRAS-060	P	Day 140	-0.0737907837398648
PF3D7_0419900	phosphatidylinositol 4-kinase, putative	PF3D7_0419900.iso1.exon3.amp5_seg1	IMRAS-060	P	Day 0	-0.0766587804460777
PF3D7_0419900	phosphatidylinositol 4-kinase, putative	PF3D7_0419900.iso1.exon3.amp5_seg1	IMRAS-061	NP	Day 0	-0.117856731414033
PF3D7_0419900	phosphatidylinositol 4-kinase, putative	PF3D7_0419900.iso1.exon3.amp5_seg1	IMRAS-061	NP	Day 140	-0.0893700443371621
PF3D7_0419900	phosphatidylinositol 4-kinase, putative	PF3D7_0419900.iso1.exon3.amp5_seg1	IMRAS-062	Mock	Day 140	9.8995596980699e-4
PF3D7_0419900	phosphatidylinositol 4-kinase, putative	PF3D7_0419900.iso1.exon3.amp5_seg1	IMRAS-062	Mock	Day 0	-0.0906732677279347
PF3D7_0419900	phosphatidylinositol 4-kinase, putative	PF3D7_0419900.iso1.exon3.amp5_seg1	IMRAS-071	NP	Day 0	-0.0634257538652268
PF3D7_0419900	phosphatidylinositol 4-kinase, putative	PF3D7_0419900.iso1.exon3.amp5_seg1	IMRAS-071	NP	Day 140	-0.0310978575825924
PF3D7_0419900	phosphatidylinositol 4-kinase, putative	PF3D7_0419900.iso1.exon3.amp5_seg1	IMRAS-078	P	Day 140	-0.187471333299813
PF3D7_0419900	phosphatidylinositol 4-kinase, putative	PF3D7_0419900.iso1.exon3.amp5_seg1	IMRAS-078	P	Day 0	-0.150286451961765
PF3D7_1416200	metacaspase-like protein	PF3D7_1416200.iso1.exon1.amp3_seg2	IMRAS-002	P	Day 0	-0.540823488548105
PF3D7_1416200	metacaspase-like protein	PF3D7_1416200.iso1.exon1.amp3_seg2	IMRAS-002	P	Day 140	-0.258769963372828
PF3D7_1416200	metacaspase-like protein	PF3D7_1416200.iso1.exon1.amp3_seg2	IMRAS-005	NP	Day 140	-0.263495627306463
PF3D7_1416200	metacaspase-like protein	PF3D7_1416200.iso1.exon1.amp3_seg2	IMRAS-005	NP	Day 0	-0.233881948701798
PF3D7_1416200	metacaspase-like protein	PF3D7_1416200.iso1.exon1.amp3_seg2	IMRAS-021	NP	Day 0	-0.0602067084233937
PF3D7_1416200	metacaspase-like protein	PF3D7_1416200.iso1.exon1.amp3_seg2	IMRAS-021	NP	Day 140	-0.153835158797531
PF3D7_1416200	metacaspase-like protein	PF3D7_1416200.iso1.exon1.amp3_seg2	IMRAS-033	NP	Day 140	-0.214812517750945
PF3D7_1416200	metacaspase-like protein	PF3D7_1416200.iso1.exon1.amp3_seg2	IMRAS-033	NP	Day 0	-0.296537704652168
PF3D7_1416200	metacaspase-like protein	PF3D7_1416200.iso1.exon1.amp3_seg2	IMRAS-039	P	Day 0	-0.24046690966798
PF3D7_1416200	metacaspase-like protein	PF3D7_1416200.iso1.exon1.amp3_seg2	IMRAS-039	P	Day 140	-0.334432437162054
PF3D7_1416200	metacaspase-like protein	PF3D7_1416200.iso1.exon1.amp3_seg2	IMRAS-045	P	Day 140	-0.250891952472104
PF3D7_1416200	metacaspase-like protein	PF3D7_1416200.iso1.exon1.amp3_seg2	IMRAS-045	P	Day 0	-0.198276129860986
PF3D7_1416200	metacaspase-like protein	PF3D7_1416200.iso1.exon1.amp3_seg2	IMRAS-049	Mock	Day 0	-0.275982609856719
PF3D7_1416200	metacaspase-like protein	PF3D7_1416200.iso1.exon1.amp3_seg2	IMRAS-049	Mock	Day 140	-0.108416832686579
PF3D7_1416200	metacaspase-like protein	PF3D7_1416200.iso1.exon1.amp3_seg2	IMRAS-054	Mock	Day 140	0.274262949722642
PF3D7_1416200	metacaspase-like protein	PF3D7_1416200.iso1.exon1.amp3_seg2	IMRAS-054	Mock	Day 0	0.3522041194243
PF3D7_1416200	metacaspase-like protein	PF3D7_1416200.iso1.exon1.amp3_seg2	IMRAS-057	P	Day 0	-0.040095974807258
PF3D7_1416200	metacaspase-like protein	PF3D7_1416200.iso1.exon1.amp3_seg2	IMRAS-057	P	Day 140	0.0422447025010708
PF3D7_1416200	metacaspase-like protein	PF3D7_1416200.iso1.exon1.amp3_seg2	IMRAS-060	P	Day 140	0.11107318717452801
PF3D7_1416200	metacaspase-like protein	PF3D7_1416200.iso1.exon1.amp3_seg2	IMRAS-060	P	Day 0	0.0259321188738948
PF3D7_1416200	metacaspase-like protein	PF3D7_1416200.iso1.exon1.amp3_seg2	IMRAS-061	NP	Day 0	-0.123193098359151
PF3D7_1416200	metacaspase-like protein	PF3D7_1416200.iso1.exon1.amp3_seg2	IMRAS-061	NP	Day 140	-0.173972424345463
PF3D7_1416200	metacaspase-like protein	PF3D7_1416200.iso1.exon1.amp3_seg2	IMRAS-062	Mock	Day 140	-0.106350834262333
PF3D7_1416200	metacaspase-like protein	PF3D7_1416200.iso1.exon1.amp3_seg2	IMRAS-062	Mock	Day 0	-0.199777329608468
PF3D7_1416200	metacaspase-like protein	PF3D7_1416200.iso1.exon1.amp3_seg2	IMRAS-071	NP	Day 0	-0.130460121529476
PF3D7_1416200	metacaspase-like protein	PF3D7_1416200.iso1.exon1.amp3_seg2	IMRAS-071	NP	Day 140	-0.16247274137427
PF3D7_1416200	metacaspase-like protein	PF3D7_1416200.iso1.exon1.amp3_seg2	IMRAS-078	P	Day 140	-0.22702803424149
PF3D7_1416200	metacaspase-like protein	PF3D7_1416200.iso1.exon1.amp3_seg2	IMRAS-078	P	Day 0	-0.149648514723475
PF3D7_1323800	vacuolar protein sorting 52 homologue	PF3D7_1323800.iso1.exon1.amp2_seg2	IMRAS-002	P	Day 0	-0.623188553135446
PF3D7_1323800	vacuolar protein sorting 52 homologue	PF3D7_1323800.iso1.exon1.amp2_seg2	IMRAS-002	P	Day 140	-0.266990470177795
PF3D7_1323800	vacuolar protein sorting 52 homologue	PF3D7_1323800.iso1.exon1.amp2_seg2	IMRAS-005	NP	Day 140	0.412344849526669
PF3D7_1323800	vacuolar protein sorting 52 homologue	PF3D7_1323800.iso1.exon1.amp2_seg2	IMRAS-005	NP	Day 0	0.420900117634526
PF3D7_1323800	vacuolar protein sorting 52 homologue	PF3D7_1323800.iso1.exon1.amp2_seg2	IMRAS-021	NP	Day 0	-0.0954261053122973
PF3D7_1323800	vacuolar protein sorting 52 homologue	PF3D7_1323800.iso1.exon1.amp2_seg2	IMRAS-021	NP	Day 140	-0.250612546195594
PF3D7_1323800	vacuolar protein sorting 52 homologue	PF3D7_1323800.iso1.exon1.amp2_seg2	IMRAS-033	NP	Day 140	-0.210758102789629
PF3D7_1323800	vacuolar protein sorting 52 homologue	PF3D7_1323800.iso1.exon1.amp2_seg2	IMRAS-033	NP	Day 0	-0.24294333387023
PF3D7_1323800	vacuolar protein sorting 52 homologue	PF3D7_1323800.iso1.exon1.amp2_seg2	IMRAS-039	P	Day 0	-0.24693102167034
PF3D7_1323800	vacuolar protein sorting 52 homologue	PF3D7_1323800.iso1.exon1.amp2_seg2	IMRAS-039	P	Day 140	-0.351795611781847
PF3D7_1323800	vacuolar protein sorting 52 homologue	PF3D7_1323800.iso1.exon1.amp2_seg2	IMRAS-045	P	Day 140	-0.151257332037238
PF3D7_1323800	vacuolar protein sorting 52 homologue	PF3D7_1323800.iso1.exon1.amp2_seg2	IMRAS-045	P	Day 0	-0.211037447103319
PF3D7_1323800	vacuolar protein sorting 52 homologue	PF3D7_1323800.iso1.exon1.amp2_seg2	IMRAS-049	Mock	Day 0	-0.353455154898072
PF3D7_1323800	vacuolar protein sorting 52 homologue	PF3D7_1323800.iso1.exon1.amp2_seg2	IMRAS-049	Mock	Day 140	-0.120999232582644
PF3D7_1323800	vacuolar protein sorting 52 homologue	PF3D7_1323800.iso1.exon1.amp2_seg2	IMRAS-054	Mock	Day 140	-0.136668282080697
PF3D7_1323800	vacuolar protein sorting 52 homologue	PF3D7_1323800.iso1.exon1.amp2_seg2	IMRAS-054	Mock	Day 0	-0.59419010592185
PF3D7_1323800	vacuolar protein sorting 52 homologue	PF3D7_1323800.iso1.exon1.amp2_seg2	IMRAS-057	P	Day 0	-0.250367117524267
PF3D7_1323800	vacuolar protein sorting 52 homologue	PF3D7_1323800.iso1.exon1.amp2_seg2	IMRAS-057	P	Day 140	-0.130238971917787
PF3D7_1323800	vacuolar protein sorting 52 homologue	PF3D7_1323800.iso1.exon1.amp2_seg2	IMRAS-060	P	Day 140	-0.159129005306696
PF3D7_1323800	vacuolar protein sorting 52 homologue	PF3D7_1323800.iso1.exon1.amp2_seg2	IMRAS-060	P	Day 0	-0.173479091005634
PF3D7_1323800	vacuolar protein sorting 52 homologue	PF3D7_1323800.iso1.exon1.amp2_seg2	IMRAS-061	NP	Day 0	-0.131533547151765
PF3D7_1323800	vacuolar protein sorting 52 homologue	PF3D7_1323800.iso1.exon1.amp2_seg2	IMRAS-061	NP	Day 140	-0.218031624925999
PF3D7_1323800	vacuolar protein sorting 52 homologue	PF3D7_1323800.iso1.exon1.amp2_seg2	IMRAS-062	Mock	Day 140	0.181692355884881
PF3D7_1323800	vacuolar protein sorting 52 homologue	PF3D7_1323800.iso1.exon1.amp2_seg2	IMRAS-062	Mock	Day 0	0.00983458898470779
PF3D7_1323800	vacuolar protein sorting 52 homologue	PF3D7_1323800.iso1.exon1.amp2_seg2	IMRAS-071	NP	Day 0	0.066787557484690993
PF3D7_1323800	vacuolar protein sorting 52 homologue	PF3D7_1323800.iso1.exon1.amp2_seg2	IMRAS-071	NP	Day 140	-0.0783978697948804
PF3D7_1323800	vacuolar protein sorting 52 homologue	PF3D7_1323800.iso1.exon1.amp2_seg2	IMRAS-078	P	Day 140	-0.15843720445239
PF3D7_1323800	vacuolar protein sorting 52 homologue	PF3D7_1323800.iso1.exon1.amp2_seg2	IMRAS-078	P	Day 0	-0.10258970993047
PF3D7_1106800	protein kinase, putative	PF3D7_1106800.iso1.exon1.amp2_seg2	IMRAS-002	P	Day 0	0.04853412613096
PF3D7_1106800	protein kinase, putative	PF3D7_1106800.iso1.exon1.amp2_seg2	IMRAS-002	P	Day 140	0.442251682187607
PF3D7_1106800	protein kinase, putative	PF3D7_1106800.iso1.exon1.amp2_seg2	IMRAS-005	NP	Day 140	0.0867543562830217
PF3D7_1106800	protein kinase, putative	PF3D7_1106800.iso1.exon1.amp2_seg2	IMRAS-005	NP	Day 0	0.0730389810346725
PF3D7_1106800	protein kinase, putative	PF3D7_1106800.iso1.exon1.amp2_seg2	IMRAS-021	NP	Day 0	0.774399930243332
PF3D7_1106800	protein kinase, putative	PF3D7_1106800.iso1.exon1.amp2_seg2	IMRAS-021	NP	Day 140	0.822253676235372
PF3D7_1106800	protein kinase, putative	PF3D7_1106800.iso1.exon1.amp2_seg2	IMRAS-033	NP	Day 140	-0.149976245702454
PF3D7_1106800	protein kinase, putative	PF3D7_1106800.iso1.exon1.amp2_seg2	IMRAS-033	NP	Day 0	-0.192459000255196
PF3D7_1106800	protein kinase, putative	PF3D7_1106800.iso1.exon1.amp2_seg2	IMRAS-039	P	Day 0	-0.153405194981007
PF3D7_1106800	protein kinase, putative	PF3D7_1106800.iso1.exon1.amp2_seg2	IMRAS-039	P	Day 140	-0.0452283113933394
PF3D7_1106800	protein kinase, putative	PF3D7_1106800.iso1.exon1.amp2_seg2	IMRAS-045	P	Day 140	0.21527055007765
PF3D7_1106800	protein kinase, putative	PF3D7_1106800.iso1.exon1.amp2_seg2	IMRAS-045	P	Day 0	0.147959298473531
PF3D7_1106800	protein kinase, putative	PF3D7_1106800.iso1.exon1.amp2_seg2	IMRAS-049	Mock	Day 0	-0.355355939153121
PF3D7_1106800	protein kinase, putative	PF3D7_1106800.iso1.exon1.amp2_seg2	IMRAS-049	Mock	Day 140	-0.0738797444158106
PF3D7_1106800	protein kinase, putative	PF3D7_1106800.iso1.exon1.amp2_seg2	IMRAS-054	Mock	Day 140	0.142603228730717
PF3D7_1106800	protein kinase, putative	PF3D7_1106800.iso1.exon1.amp2_seg2	IMRAS-054	Mock	Day 0	-0.162902209093433
PF3D7_1106800	protein kinase, putative	PF3D7_1106800.iso1.exon1.amp2_seg2	IMRAS-057	P	Day 0	-0.106343573374346
PF3D7_1106800	protein kinase, putative	PF3D7_1106800.iso1.exon1.amp2_seg2	IMRAS-057	P	Day 140	0.420029448761973
PF3D7_1106800	protein kinase, putative	PF3D7_1106800.iso1.exon1.amp2_seg2	IMRAS-060	P	Day 140	-0.153382604677288
PF3D7_1106800	protein kinase, putative	PF3D7_1106800.iso1.exon1.amp2_seg2	IMRAS-060	P	Day 0	-0.176078802464533
PF3D7_1106800	protein kinase, putative	PF3D7_1106800.iso1.exon1.amp2_seg2	IMRAS-061	NP	Day 0	-0.013790780955965
PF3D7_1106800	protein kinase, putative	PF3D7_1106800.iso1.exon1.amp2_seg2	IMRAS-061	NP	Day 140	-0.0941058181505401
PF3D7_1106800	protein kinase, putative	PF3D7_1106800.iso1.exon1.amp2_seg2	IMRAS-062	Mock	Day 140	0.0716953524441077
PF3D7_1106800	protein kinase, putative	PF3D7_1106800.iso1.exon1.amp2_seg2	IMRAS-062	Mock	Day 0	-0.037755572612447
PF3D7_1106800	protein kinase, putative	PF3D7_1106800.iso1.exon1.amp2_seg2	IMRAS-071	NP	Day 0	0.0299979484994637
PF3D7_1106800	protein kinase, putative	PF3D7_1106800.iso1.exon1.amp2_seg2	IMRAS-071	NP	Day 140	0.0109666935853632
PF3D7_1106800	protein kinase, putative	PF3D7_1106800.iso1.exon1.amp2_seg2	IMRAS-078	P	Day 140	0.464350312445504
PF3D7_1106800	protein kinase, putative	PF3D7_1106800.iso1.exon1.amp2_seg2	IMRAS-078	P	Day 0	0.517539906027851
PF3D7_0700100	erythrocyte membrane protein 1, PfEMP1	PF3D7_0700100.iso1.exon2.amp1_seg1	IMRAS-002	P	Day 0	-0.559096208869748
PF3D7_0700100	erythrocyte membrane protein 1, PfEMP1	PF3D7_0700100.iso1.exon2.amp1_seg1	IMRAS-002	P	Day 140	-0.238421317981025
PF3D7_0700100	erythrocyte membrane protein 1, PfEMP1	PF3D7_0700100.iso1.exon2.amp1_seg1	IMRAS-005	NP	Day 140	-0.0209033566776142
PF3D7_0700100	erythrocyte membrane protein 1, PfEMP1	PF3D7_0700100.iso1.exon2.amp1_seg1	IMRAS-005	NP	Day 0	-0.0622034919362076
PF3D7_0700100	erythrocyte membrane protein 1, PfEMP1	PF3D7_0700100.iso1.exon2.amp1_seg1	IMRAS-021	NP	Day 0	-0.12791824965703
PF3D7_0700100	erythrocyte membrane protein 1, PfEMP1	PF3D7_0700100.iso1.exon2.amp1_seg1	IMRAS-021	NP	Day 140	-0.0307439113779449
PF3D7_0700100	erythrocyte membrane protein 1, PfEMP1	PF3D7_0700100.iso1.exon2.amp1_seg1	IMRAS-033	NP	Day 140	-0.238693094413529
PF3D7_0700100	erythrocyte membrane protein 1, PfEMP1	PF3D7_0700100.iso1.exon2.amp1_seg1	IMRAS-033	NP	Day 0	-0.290365510213789
PF3D7_0700100	erythrocyte membrane protein 1, PfEMP1	PF3D7_0700100.iso1.exon2.amp1_seg1	IMRAS-039	P	Day 0	-0.153405194981007
PF3D7_0700100	erythrocyte membrane protein 1, PfEMP1	PF3D7_0700100.iso1.exon2.amp1_seg1	IMRAS-039	P	Day 140	-0.370649100654447
PF3D7_0700100	erythrocyte membrane protein 1, PfEMP1	PF3D7_0700100.iso1.exon2.amp1_seg1	IMRAS-045	P	Day 140	-0.301875881190908
PF3D7_0700100	erythrocyte membrane protein 1, PfEMP1	PF3D7_0700100.iso1.exon2.amp1_seg1	IMRAS-045	P	Day 0	-0.234296192387482
PF3D7_0700100	erythrocyte membrane protein 1, PfEMP1	PF3D7_0700100.iso1.exon2.amp1_seg1	IMRAS-049	Mock	Day 0	-0.258447467284176
PF3D7_0700100	erythrocyte membrane protein 1, PfEMP1	PF3D7_0700100.iso1.exon2.amp1_seg1	IMRAS-049	Mock	Day 140	-0.101319826408051
PF3D7_0700100	erythrocyte membrane protein 1, PfEMP1	PF3D7_0700100.iso1.exon2.amp1_seg1	IMRAS-054	Mock	Day 140	0.120083362481012
PF3D7_0700100	erythrocyte membrane protein 1, PfEMP1	PF3D7_0700100.iso1.exon2.amp1_seg1	IMRAS-054	Mock	Day 0	-0.696787363637526
PF3D7_0700100	erythrocyte membrane protein 1, PfEMP1	PF3D7_0700100.iso1.exon2.amp1_seg1	IMRAS-057	P	Day 0	-0.0269661711269027
PF3D7_0700100	erythrocyte membrane protein 1, PfEMP1	PF3D7_0700100.iso1.exon2.amp1_seg1	IMRAS-057	P	Day 140	0.0254331706416231
PF3D7_0700100	erythrocyte membrane protein 1, PfEMP1	PF3D7_0700100.iso1.exon2.amp1_seg1	IMRAS-060	P	Day 140	0.0105307044784873
PF3D7_0700100	erythrocyte membrane protein 1, PfEMP1	PF3D7_0700100.iso1.exon2.amp1_seg1	IMRAS-060	P	Day 0	-0.020033735078286
PF3D7_0700100	erythrocyte membrane protein 1, PfEMP1	PF3D7_0700100.iso1.exon2.amp1_seg1	IMRAS-061	NP	Day 0	-0.133925415686745
PF3D7_0700100	erythrocyte membrane protein 1, PfEMP1	PF3D7_0700100.iso1.exon2.amp1_seg1	IMRAS-061	NP	Day 140	-0.202078328850094
PF3D7_0700100	erythrocyte membrane protein 1, PfEMP1	PF3D7_0700100.iso1.exon2.amp1_seg1	IMRAS-062	Mock	Day 140	-0.0582956225729383
PF3D7_0700100	erythrocyte membrane protein 1, PfEMP1	PF3D7_0700100.iso1.exon2.amp1_seg1	IMRAS-062	Mock	Day 0	-0.162398355744385
PF3D7_0700100	erythrocyte membrane protein 1, PfEMP1	PF3D7_0700100.iso1.exon2.amp1_seg1	IMRAS-071	NP	Day 0	0.0939916430396988
PF3D7_0700100	erythrocyte membrane protein 1, PfEMP1	PF3D7_0700100.iso1.exon2.amp1_seg1	IMRAS-071	NP	Day 140	0.0333894665953238
PF3D7_0700100	erythrocyte membrane protein 1, PfEMP1	PF3D7_0700100.iso1.exon2.amp1_seg1	IMRAS-078	P	Day 140	-0.168469894681442
PF3D7_0700100	erythrocyte membrane protein 1, PfEMP1	PF3D7_0700100.iso1.exon2.amp1_seg1	IMRAS-078	P	Day 0	-0.129382052697471
PF3D7_0609000	conserved Plasmodium protein, unknown function	PF3D7_0609000.iso1.exon1.amp6_seg1	IMRAS-002	P	Day 0	-0.352311025980622
PF3D7_0609000	conserved Plasmodium protein, unknown function	PF3D7_0609000.iso1.exon1.amp6_seg1	IMRAS-002	P	Day 140	-0.0693600713337652
PF3D7_0609000	conserved Plasmodium protein, unknown function	PF3D7_0609000.iso1.exon1.amp6_seg1	IMRAS-005	NP	Day 140	0.0221194918286525
PF3D7_0609000	conserved Plasmodium protein, unknown function	PF3D7_0609000.iso1.exon1.amp6_seg1	IMRAS-005	NP	Day 0	-0.0724354145471633
PF3D7_0609000	conserved Plasmodium protein, unknown function	PF3D7_0609000.iso1.exon1.amp6_seg1	IMRAS-021	NP	Day 0	0.013338660459663
PF3D7_0609000	conserved Plasmodium protein, unknown function	PF3D7_0609000.iso1.exon1.amp6_seg1	IMRAS-021	NP	Day 140	-0.018137201648706
PF3D7_0609000	conserved Plasmodium protein, unknown function	PF3D7_0609000.iso1.exon1.amp6_seg1	IMRAS-033	NP	Day 140	-0.0823622217272959
PF3D7_0609000	conserved Plasmodium protein, unknown function	PF3D7_0609000.iso1.exon1.amp6_seg1	IMRAS-033	NP	Day 0	-0.0375615153927278
PF3D7_0609000	conserved Plasmodium protein, unknown function	PF3D7_0609000.iso1.exon1.amp6_seg1	IMRAS-039	P	Day 0	-0.0432222772305835
PF3D7_0609000	conserved Plasmodium protein, unknown function	PF3D7_0609000.iso1.exon1.amp6_seg1	IMRAS-039	P	Day 140	-0.170666376863091
PF3D7_0609000	conserved Plasmodium protein, unknown function	PF3D7_0609000.iso1.exon1.amp6_seg1	IMRAS-045	P	Day 140	-0.091726587576229
PF3D7_0609000	conserved Plasmodium protein, unknown function	PF3D7_0609000.iso1.exon1.amp6_seg1	IMRAS-045	P	Day 0	-0.077886237811752
PF3D7_0609000	conserved Plasmodium protein, unknown function	PF3D7_0609000.iso1.exon1.amp6_seg1	IMRAS-049	Mock	Day 0	-0.149222102680463
PF3D7_0609000	conserved Plasmodium protein, unknown function	PF3D7_0609000.iso1.exon1.amp6_seg1	IMRAS-049	Mock	Day 140	0.0419923532695954
PF3D7_0609000	conserved Plasmodium protein, unknown function	PF3D7_0609000.iso1.exon1.amp6_seg1	IMRAS-054	Mock	Day 140	0.128023567155223
PF3D7_0609000	conserved Plasmodium protein, unknown function	PF3D7_0609000.iso1.exon1.amp6_seg1	IMRAS-054	Mock	Day 0	-0.328108364831271
PF3D7_0609000	conserved Plasmodium protein, unknown function	PF3D7_0609000.iso1.exon1.amp6_seg1	IMRAS-057	P	Day 0	0.0524682963675023
PF3D7_0609000	conserved Plasmodium protein, unknown function	PF3D7_0609000.iso1.exon1.amp6_seg1	IMRAS-057	P	Day 140	0.211419745491765
PF3D7_0609000	conserved Plasmodium protein, unknown function	PF3D7_0609000.iso1.exon1.amp6_seg1	IMRAS-060	P	Day 140	0.0867644542071702
PF3D7_0609000	conserved Plasmodium protein, unknown function	PF3D7_0609000.iso1.exon1.amp6_seg1	IMRAS-060	P	Day 0	0.020518150242717
PF3D7_0609000	conserved Plasmodium protein, unknown function	PF3D7_0609000.iso1.exon1.amp6_seg1	IMRAS-061	NP	Day 0	-0.0969009065937669
PF3D7_0609000	conserved Plasmodium protein, unknown function	PF3D7_0609000.iso1.exon1.amp6_seg1	IMRAS-061	NP	Day 140	-0.0689725349976467
PF3D7_0609000	conserved Plasmodium protein, unknown function	PF3D7_0609000.iso1.exon1.amp6_seg1	IMRAS-062	Mock	Day 140	0.10630399920881
PF3D7_0609000	conserved Plasmodium protein, unknown function	PF3D7_0609000.iso1.exon1.amp6_seg1	IMRAS-062	Mock	Day 0	5.8058008506556e-4
PF3D7_0609000	conserved Plasmodium protein, unknown function	PF3D7_0609000.iso1.exon1.amp6_seg1	IMRAS-071	NP	Day 0	0.0965661608603465
PF3D7_0609000	conserved Plasmodium protein, unknown function	PF3D7_0609000.iso1.exon1.amp6_seg1	IMRAS-071	NP	Day 140	0.127970508354354
PF3D7_0609000	conserved Plasmodium protein, unknown function	PF3D7_0609000.iso1.exon1.amp6_seg1	IMRAS-078	P	Day 140	0.0327699609518266
PF3D7_0609000	conserved Plasmodium protein, unknown function	PF3D7_0609000.iso1.exon1.amp6_seg1	IMRAS-078	P	Day 0	0.014738303177408
PF3D7_0411900	DNA polymerase alpha	PF3D7_0411900.iso1.exon2.amp2_seg2	IMRAS-002	P	Day 0	-0.361028243081732
PF3D7_0411900	DNA polymerase alpha	PF3D7_0411900.iso1.exon2.amp2_seg2	IMRAS-002	P	Day 140	-0.0871644782915979
PF3D7_0411900	DNA polymerase alpha	PF3D7_0411900.iso1.exon2.amp2_seg2	IMRAS-005	NP	Day 140	0.0707431153178799
PF3D7_0411900	DNA polymerase alpha	PF3D7_0411900.iso1.exon2.amp2_seg2	IMRAS-005	NP	Day 0	-0.00718938993172635
PF3D7_0411900	DNA polymerase alpha	PF3D7_0411900.iso1.exon2.amp2_seg2	IMRAS-021	NP	Day 0	0.287702146011803
PF3D7_0411900	DNA polymerase alpha	PF3D7_0411900.iso1.exon2.amp2_seg2	IMRAS-021	NP	Day 140	0.237715966107167
PF3D7_0411900	DNA polymerase alpha	PF3D7_0411900.iso1.exon2.amp2_seg2	IMRAS-033	NP	Day 140	-0.0733363737466508
PF3D7_0411900	DNA polymerase alpha	PF3D7_0411900.iso1.exon2.amp2_seg2	IMRAS-033	NP	Day 0	-0.0422032804491899
PF3D7_0411900	DNA polymerase alpha	PF3D7_0411900.iso1.exon2.amp2_seg2	IMRAS-039	P	Day 0	-0.0117440457574158
PF3D7_0411900	DNA polymerase alpha	PF3D7_0411900.iso1.exon2.amp2_seg2	IMRAS-039	P	Day 140	-0.0708089852740557
PF3D7_0411900	DNA polymerase alpha	PF3D7_0411900.iso1.exon2.amp2_seg2	IMRAS-045	P	Day 140	-0.091228218623991
PF3D7_0411900	DNA polymerase alpha	PF3D7_0411900.iso1.exon2.amp2_seg2	IMRAS-045	P	Day 0	-0.0607997829303493
PF3D7_0411900	DNA polymerase alpha	PF3D7_0411900.iso1.exon2.amp2_seg2	IMRAS-049	Mock	Day 0	-0.123403561499728
PF3D7_0411900	DNA polymerase alpha	PF3D7_0411900.iso1.exon2.amp2_seg2	IMRAS-049	Mock	Day 140	0.0582049159310944
PF3D7_0411900	DNA polymerase alpha	PF3D7_0411900.iso1.exon2.amp2_seg2	IMRAS-054	Mock	Day 140	0.149075949143539
PF3D7_0411900	DNA polymerase alpha	PF3D7_0411900.iso1.exon2.amp2_seg2	IMRAS-054	Mock	Day 0	-0.40600518212268
PF3D7_0411900	DNA polymerase alpha	PF3D7_0411900.iso1.exon2.amp2_seg2	IMRAS-057	P	Day 0	0.108808020631864
PF3D7_0411900	DNA polymerase alpha	PF3D7_0411900.iso1.exon2.amp2_seg2	IMRAS-057	P	Day 140	0.169357871167916
PF3D7_0411900	DNA polymerase alpha	PF3D7_0411900.iso1.exon2.amp2_seg2	IMRAS-060	P	Day 140	0.0680503386682609
PF3D7_0411900	DNA polymerase alpha	PF3D7_0411900.iso1.exon2.amp2_seg2	IMRAS-060	P	Day 0	0.0846649409754505
PF3D7_0411900	DNA polymerase alpha	PF3D7_0411900.iso1.exon2.amp2_seg2	IMRAS-061	NP	Day 0	0.0494135340066695
PF3D7_0411900	DNA polymerase alpha	PF3D7_0411900.iso1.exon2.amp2_seg2	IMRAS-061	NP	Day 140	-0.0113074681296261
PF3D7_0411900	DNA polymerase alpha	PF3D7_0411900.iso1.exon2.amp2_seg2	IMRAS-062	Mock	Day 140	0.0889733438759439
PF3D7_0411900	DNA polymerase alpha	PF3D7_0411900.iso1.exon2.amp2_seg2	IMRAS-062	Mock	Day 0	-0.0122413880079648
PF3D7_0411900	DNA polymerase alpha	PF3D7_0411900.iso1.exon2.amp2_seg2	IMRAS-071	NP	Day 0	0.158966667471221
PF3D7_0411900	DNA polymerase alpha	PF3D7_0411900.iso1.exon2.amp2_seg2	IMRAS-071	NP	Day 140	0.0718894455506902
PF3D7_0411900	DNA polymerase alpha	PF3D7_0411900.iso1.exon2.amp2_seg2	IMRAS-078	P	Day 140	-0.0218883402151206
PF3D7_0411900	DNA polymerase alpha	PF3D7_0411900.iso1.exon2.amp2_seg2	IMRAS-078	P	Day 0	0.0130299607150466
PF3D7_1440000	conserved Plasmodium protein, unknown function	PF3D7_1440000.iso1.exon5.amp2_seg2	IMRAS-002	P	Day 0	0.0762425459338569
PF3D7_1440000	conserved Plasmodium protein, unknown function	PF3D7_1440000.iso1.exon5.amp2_seg2	IMRAS-002	P	Day 140	0.513204240032456
PF3D7_1440000	conserved Plasmodium protein, unknown function	PF3D7_1440000.iso1.exon5.amp2_seg2	IMRAS-005	NP	Day 140	0.0109750224719143
PF3D7_1440000	conserved Plasmodium protein, unknown function	PF3D7_1440000.iso1.exon5.amp2_seg2	IMRAS-005	NP	Day 0	1.5258540944174e-4
PF3D7_1440000	conserved Plasmodium protein, unknown function	PF3D7_1440000.iso1.exon5.amp2_seg2	IMRAS-021	NP	Day 0	0.0682206792095013
PF3D7_1440000	conserved Plasmodium protein, unknown function	PF3D7_1440000.iso1.exon5.amp2_seg2	IMRAS-021	NP	Day 140	0.0238459750863971
PF3D7_1440000	conserved Plasmodium protein, unknown function	PF3D7_1440000.iso1.exon5.amp2_seg2	IMRAS-033	NP	Day 140	-0.0580803799000265
PF3D7_1440000	conserved Plasmodium protein, unknown function	PF3D7_1440000.iso1.exon5.amp2_seg2	IMRAS-033	NP	Day 0	-0.0484754878853924
PF3D7_1440000	conserved Plasmodium protein, unknown function	PF3D7_1440000.iso1.exon5.amp2_seg2	IMRAS-039	P	Day 0	-0.0532219922267227
PF3D7_1440000	conserved Plasmodium protein, unknown function	PF3D7_1440000.iso1.exon5.amp2_seg2	IMRAS-039	P	Day 140	-0.0828104961416276
PF3D7_1440000	conserved Plasmodium protein, unknown function	PF3D7_1440000.iso1.exon5.amp2_seg2	IMRAS-045	P	Day 140	-0.0897341438839341
PF3D7_1440000	conserved Plasmodium protein, unknown function	PF3D7_1440000.iso1.exon5.amp2_seg2	IMRAS-045	P	Day 0	-0.0244369785727425
PF3D7_1440000	conserved Plasmodium protein, unknown function	PF3D7_1440000.iso1.exon5.amp2_seg2	IMRAS-049	Mock	Day 0	-0.0818980755306118
PF3D7_1440000	conserved Plasmodium protein, unknown function	PF3D7_1440000.iso1.exon5.amp2_seg2	IMRAS-049	Mock	Day 140	0.0270042705674882
PF3D7_1440000	conserved Plasmodium protein, unknown function	PF3D7_1440000.iso1.exon5.amp2_seg2	IMRAS-054	Mock	Day 140	0.176089505823478
PF3D7_1440000	conserved Plasmodium protein, unknown function	PF3D7_1440000.iso1.exon5.amp2_seg2	IMRAS-054	Mock	Day 0	-0.236494615392065
PF3D7_1440000	conserved Plasmodium protein, unknown function	PF3D7_1440000.iso1.exon5.amp2_seg2	IMRAS-057	P	Day 0	0.102699489171998
PF3D7_1440000	conserved Plasmodium protein, unknown function	PF3D7_1440000.iso1.exon5.amp2_seg2	IMRAS-057	P	Day 140	0.180248331474138
PF3D7_1440000	conserved Plasmodium protein, unknown function	PF3D7_1440000.iso1.exon5.amp2_seg2	IMRAS-060	P	Day 140	0.198172933746097
PF3D7_1440000	conserved Plasmodium protein, unknown function	PF3D7_1440000.iso1.exon5.amp2_seg2	IMRAS-060	P	Day 0	0.188914612931379
PF3D7_1440000	conserved Plasmodium protein, unknown function	PF3D7_1440000.iso1.exon5.amp2_seg2	IMRAS-061	NP	Day 0	0.162726897796777
PF3D7_1440000	conserved Plasmodium protein, unknown function	PF3D7_1440000.iso1.exon5.amp2_seg2	IMRAS-061	NP	Day 140	0.211901088209787
PF3D7_1440000	conserved Plasmodium protein, unknown function	PF3D7_1440000.iso1.exon5.amp2_seg2	IMRAS-062	Mock	Day 140	0.560091346316863
PF3D7_1440000	conserved Plasmodium protein, unknown function	PF3D7_1440000.iso1.exon5.amp2_seg2	IMRAS-062	Mock	Day 0	0.498650690678076
PF3D7_1440000	conserved Plasmodium protein, unknown function	PF3D7_1440000.iso1.exon5.amp2_seg2	IMRAS-071	NP	Day 0	0.168174737428091
PF3D7_1440000	conserved Plasmodium protein, unknown function	PF3D7_1440000.iso1.exon5.amp2_seg2	IMRAS-071	NP	Day 140	0.222625622543822
PF3D7_1440000	conserved Plasmodium protein, unknown function	PF3D7_1440000.iso1.exon5.amp2_seg2	IMRAS-078	P	Day 140	0.0406296991374262
PF3D7_1440000	conserved Plasmodium protein, unknown function	PF3D7_1440000.iso1.exon5.amp2_seg2	IMRAS-078	P	Day 0	0.0412415565938957
PF3D7_0704500	serine/threonine protein kinase, putative	PF3D7_0704500.iso1.exon1.amp1_seg2	IMRAS-002	P	Day 0	-0.143640839916474
PF3D7_0704500	serine/threonine protein kinase, putative	PF3D7_0704500.iso1.exon1.amp1_seg2	IMRAS-002	P	Day 140	-0.442793332144433
PF3D7_0704500	serine/threonine protein kinase, putative	PF3D7_0704500.iso1.exon1.amp1_seg2	IMRAS-005	NP	Day 140	-0.423345339967428
PF3D7_0704500	serine/threonine protein kinase, putative	PF3D7_0704500.iso1.exon1.amp1_seg2	IMRAS-005	NP	Day 0	-0.396290100026944
PF3D7_0704500	serine/threonine protein kinase, putative	PF3D7_0704500.iso1.exon1.amp1_seg2	IMRAS-021	NP	Day 0	-0.564815722353021
PF3D7_0704500	serine/threonine protein kinase, putative	PF3D7_0704500.iso1.exon1.amp1_seg2	IMRAS-021	NP	Day 140	-0.412905254410099
PF3D7_0704500	serine/threonine protein kinase, putative	PF3D7_0704500.iso1.exon1.amp1_seg2	IMRAS-033	NP	Day 140	-0.539506397518862
PF3D7_0704500	serine/threonine protein kinase, putative	PF3D7_0704500.iso1.exon1.amp1_seg2	IMRAS-033	NP	Day 0	-0.399291553176814
PF3D7_0704500	serine/threonine protein kinase, putative	PF3D7_0704500.iso1.exon1.amp1_seg2	IMRAS-039	P	Day 0	-0.713855610226005
PF3D7_0704500	serine/threonine protein kinase, putative	PF3D7_0704500.iso1.exon1.amp1_seg2	IMRAS-039	P	Day 140	-0.500411958523587
PF3D7_0704500	serine/threonine protein kinase, putative	PF3D7_0704500.iso1.exon1.amp1_seg2	IMRAS-045	P	Day 140	-0.596860064519682
PF3D7_0704500	serine/threonine protein kinase, putative	PF3D7_0704500.iso1.exon1.amp1_seg2	IMRAS-045	P	Day 0	-0.464782439464555
PF3D7_0704500	serine/threonine protein kinase, putative	PF3D7_0704500.iso1.exon1.amp1_seg2	IMRAS-049	Mock	Day 0	-0.725144616290104
PF3D7_0704500	serine/threonine protein kinase, putative	PF3D7_0704500.iso1.exon1.amp1_seg2	IMRAS-049	Mock	Day 140	-0.56360148022369
PF3D7_0704500	serine/threonine protein kinase, putative	PF3D7_0704500.iso1.exon1.amp1_seg2	IMRAS-054	Mock	Day 140	-0.809544741796813
PF3D7_0704500	serine/threonine protein kinase, putative	PF3D7_0704500.iso1.exon1.amp1_seg2	IMRAS-054	Mock	Day 0	-0.603370923527871
PF3D7_0704500	serine/threonine protein kinase, putative	PF3D7_0704500.iso1.exon1.amp1_seg2	IMRAS-057	P	Day 0	-0.520430317362564
PF3D7_0704500	serine/threonine protein kinase, putative	PF3D7_0704500.iso1.exon1.amp1_seg2	IMRAS-057	P	Day 140	-0.39831305847315
PF3D7_0704500	serine/threonine protein kinase, putative	PF3D7_0704500.iso1.exon1.amp1_seg2	IMRAS-060	P	Day 140	-0.430247019781479
PF3D7_0704500	serine/threonine protein kinase, putative	PF3D7_0704500.iso1.exon1.amp1_seg2	IMRAS-060	P	Day 0	-0.267069570142606
PF3D7_0704500	serine/threonine protein kinase, putative	PF3D7_0704500.iso1.exon1.amp1_seg2	IMRAS-061	NP	Day 0	-0.420287988668568
PF3D7_0704500	serine/threonine protein kinase, putative	PF3D7_0704500.iso1.exon1.amp1_seg2	IMRAS-061	NP	Day 140	-0.288902287935873
PF3D7_0704500	serine/threonine protein kinase, putative	PF3D7_0704500.iso1.exon1.amp1_seg2	IMRAS-062	Mock	Day 140	-0.506567009012727
PF3D7_0704500	serine/threonine protein kinase, putative	PF3D7_0704500.iso1.exon1.amp1_seg2	IMRAS-062	Mock	Day 0	-0.403052155921529
PF3D7_0704500	serine/threonine protein kinase, putative	PF3D7_0704500.iso1.exon1.amp1_seg2	IMRAS-071	NP	Day 0	-0.314155039627344
PF3D7_0704500	serine/threonine protein kinase, putative	PF3D7_0704500.iso1.exon1.amp1_seg2	IMRAS-071	NP	Day 140	-0.298449866162741
PF3D7_0704500	serine/threonine protein kinase, putative	PF3D7_0704500.iso1.exon1.amp1_seg2	IMRAS-078	P	Day 140	-0.490901460186683
PF3D7_0704500	serine/threonine protein kinase, putative	PF3D7_0704500.iso1.exon1.amp1_seg2	IMRAS-078	P	Day 0	-0.389149882977115
PF3D7_0827200	conserved Plasmodium protein, unknown function	PF3D7_0827200.iso1.exon1.amp1	IMRAS-002	P	Day 0	-0.80650140412911
PF3D7_0827200	conserved Plasmodium protein, unknown function	PF3D7_0827200.iso1.exon1.amp1	IMRAS-002	P	Day 140	-0.0995337243262338
PF3D7_0827200	conserved Plasmodium protein, unknown function	PF3D7_0827200.iso1.exon1.amp1	IMRAS-005	NP	Day 140	-0.0649807027830143
PF3D7_0827200	conserved Plasmodium protein, unknown function	PF3D7_0827200.iso1.exon1.amp1	IMRAS-005	NP	Day 0	0.0997696269444113
PF3D7_0827200	conserved Plasmodium protein, unknown function	PF3D7_0827200.iso1.exon1.amp1	IMRAS-021	NP	Day 0	-0.0136320141486497
PF3D7_0827200	conserved Plasmodium protein, unknown function	PF3D7_0827200.iso1.exon1.amp1	IMRAS-021	NP	Day 140	-0.0936800549533121
PF3D7_0827200	conserved Plasmodium protein, unknown function	PF3D7_0827200.iso1.exon1.amp1	IMRAS-033	NP	Day 140	-0.127721238352077
PF3D7_0827200	conserved Plasmodium protein, unknown function	PF3D7_0827200.iso1.exon1.amp1	IMRAS-033	NP	Day 0	-0.162800757360863
PF3D7_0827200	conserved Plasmodium protein, unknown function	PF3D7_0827200.iso1.exon1.amp1	IMRAS-039	P	Day 0	-0.0683527358002038
PF3D7_0827200	conserved Plasmodium protein, unknown function	PF3D7_0827200.iso1.exon1.amp1	IMRAS-039	P	Day 140	-0.0711554538254067
PF3D7_0827200	conserved Plasmodium protein, unknown function	PF3D7_0827200.iso1.exon1.amp1	IMRAS-045	P	Day 140	-0.0412781358569578
PF3D7_0827200	conserved Plasmodium protein, unknown function	PF3D7_0827200.iso1.exon1.amp1	IMRAS-045	P	Day 0	-0.13682576235772
PF3D7_0827200	conserved Plasmodium protein, unknown function	PF3D7_0827200.iso1.exon1.amp1	IMRAS-049	Mock	Day 0	-0.399191443314542
PF3D7_0827200	conserved Plasmodium protein, unknown function	PF3D7_0827200.iso1.exon1.amp1	IMRAS-049	Mock	Day 140	-0.332692213588482
PF3D7_0827200	conserved Plasmodium protein, unknown function	PF3D7_0827200.iso1.exon1.amp1	IMRAS-054	Mock	Day 140	-0.128816861119439
PF3D7_0827200	conserved Plasmodium protein, unknown function	PF3D7_0827200.iso1.exon1.amp1	IMRAS-054	Mock	Day 0	-0.201966070529657
PF3D7_0827200	conserved Plasmodium protein, unknown function	PF3D7_0827200.iso1.exon1.amp1	IMRAS-057	P	Day 0	0.0384973437267409
PF3D7_0827200	conserved Plasmodium protein, unknown function	PF3D7_0827200.iso1.exon1.amp1	IMRAS-057	P	Day 140	0.0100166822942427
PF3D7_0827200	conserved Plasmodium protein, unknown function	PF3D7_0827200.iso1.exon1.amp1	IMRAS-060	P	Day 140	0.0196164212597303
PF3D7_0827200	conserved Plasmodium protein, unknown function	PF3D7_0827200.iso1.exon1.amp1	IMRAS-060	P	Day 0	0.026685943696874
PF3D7_0827200	conserved Plasmodium protein, unknown function	PF3D7_0827200.iso1.exon1.amp1	IMRAS-061	NP	Day 0	-0.0324493673168806
PF3D7_0827200	conserved Plasmodium protein, unknown function	PF3D7_0827200.iso1.exon1.amp1	IMRAS-061	NP	Day 140	-0.0929612762095999
PF3D7_0827200	conserved Plasmodium protein, unknown function	PF3D7_0827200.iso1.exon1.amp1	IMRAS-062	Mock	Day 140	-0.14561437443081
PF3D7_0827200	conserved Plasmodium protein, unknown function	PF3D7_0827200.iso1.exon1.amp1	IMRAS-062	Mock	Day 0	-0.0966194689982345
PF3D7_0827200	conserved Plasmodium protein, unknown function	PF3D7_0827200.iso1.exon1.amp1	IMRAS-071	NP	Day 0	-0.00120219296960933
PF3D7_0827200	conserved Plasmodium protein, unknown function	PF3D7_0827200.iso1.exon1.amp1	IMRAS-071	NP	Day 140	-0.0156132189013878
PF3D7_0827200	conserved Plasmodium protein, unknown function	PF3D7_0827200.iso1.exon1.amp1	IMRAS-078	P	Day 140	-0.0385829448283808
PF3D7_0827200	conserved Plasmodium protein, unknown function	PF3D7_0827200.iso1.exon1.amp1	IMRAS-078	P	Day 0	0.0565259579072244
PF3D7_1475100	conserved Plasmodium protein, unknown function	PF3D7_1475100.iso1.exon1.amp1_seg2	IMRAS-002	P	Day 0	-0.896571189758614
PF3D7_1475100	conserved Plasmodium protein, unknown function	PF3D7_1475100.iso1.exon1.amp1_seg2	IMRAS-002	P	Day 140	-0.232527060609574
PF3D7_1475100	conserved Plasmodium protein, unknown function	PF3D7_1475100.iso1.exon1.amp1_seg2	IMRAS-005	NP	Day 140	-0.182469392910013
PF3D7_1475100	conserved Plasmodium protein, unknown function	PF3D7_1475100.iso1.exon1.amp1_seg2	IMRAS-005	NP	Day 0	0.0894809499248002
PF3D7_1475100	conserved Plasmodium protein, unknown function	PF3D7_1475100.iso1.exon1.amp1_seg2	IMRAS-021	NP	Day 0	-0.152291567152316
PF3D7_1475100	conserved Plasmodium protein, unknown function	PF3D7_1475100.iso1.exon1.amp1_seg2	IMRAS-021	NP	Day 140	-0.174881411551587
PF3D7_1475100	conserved Plasmodium protein, unknown function	PF3D7_1475100.iso1.exon1.amp1_seg2	IMRAS-033	NP	Day 140	-0.358419108354678
PF3D7_1475100	conserved Plasmodium protein, unknown function	PF3D7_1475100.iso1.exon1.amp1_seg2	IMRAS-033	NP	Day 0	-0.310683988355436
PF3D7_1475100	conserved Plasmodium protein, unknown function	PF3D7_1475100.iso1.exon1.amp1_seg2	IMRAS-039	P	Day 0	-0.284624945007536
PF3D7_1475100	conserved Plasmodium protein, unknown function	PF3D7_1475100.iso1.exon1.amp1_seg2	IMRAS-039	P	Day 140	-0.280755010833758
PF3D7_1475100	conserved Plasmodium protein, unknown function	PF3D7_1475100.iso1.exon1.amp1_seg2	IMRAS-045	P	Day 140	-0.129433049478761
PF3D7_1475100	conserved Plasmodium protein, unknown function	PF3D7_1475100.iso1.exon1.amp1_seg2	IMRAS-045	P	Day 0	-0.250477847826861
PF3D7_1475100	conserved Plasmodium protein, unknown function	PF3D7_1475100.iso1.exon1.amp1_seg2	IMRAS-049	Mock	Day 0	-0.501979968203518
PF3D7_1475100	conserved Plasmodium protein, unknown function	PF3D7_1475100.iso1.exon1.amp1_seg2	IMRAS-049	Mock	Day 140	-0.432744195650191
PF3D7_1475100	conserved Plasmodium protein, unknown function	PF3D7_1475100.iso1.exon1.amp1_seg2	IMRAS-054	Mock	Day 140	-0.380801059429428
PF3D7_1475100	conserved Plasmodium protein, unknown function	PF3D7_1475100.iso1.exon1.amp1_seg2	IMRAS-054	Mock	Day 0	-0.406292085780956
PF3D7_1475100	conserved Plasmodium protein, unknown function	PF3D7_1475100.iso1.exon1.amp1_seg2	IMRAS-057	P	Day 0	-0.193371366323582
PF3D7_1475100	conserved Plasmodium protein, unknown function	PF3D7_1475100.iso1.exon1.amp1_seg2	IMRAS-057	P	Day 140	0.015737886252893
PF3D7_1475100	conserved Plasmodium protein, unknown function	PF3D7_1475100.iso1.exon1.amp1_seg2	IMRAS-060	P	Day 140	-0.134207525556485
PF3D7_1475100	conserved Plasmodium protein, unknown function	PF3D7_1475100.iso1.exon1.amp1_seg2	IMRAS-060	P	Day 0	-0.0766587804460777
PF3D7_1475100	conserved Plasmodium protein, unknown function	PF3D7_1475100.iso1.exon1.amp1_seg2	IMRAS-061	NP	Day 0	-0.116082319797387
PF3D7_1475100	conserved Plasmodium protein, unknown function	PF3D7_1475100.iso1.exon1.amp1_seg2	IMRAS-061	NP	Day 140	-0.0950875773179867
PF3D7_1475100	conserved Plasmodium protein, unknown function	PF3D7_1475100.iso1.exon1.amp1_seg2	IMRAS-062	Mock	Day 140	-0.167207390916788
PF3D7_1475100	conserved Plasmodium protein, unknown function	PF3D7_1475100.iso1.exon1.amp1_seg2	IMRAS-062	Mock	Day 0	-0.10508542898252
PF3D7_1475100	conserved Plasmodium protein, unknown function	PF3D7_1475100.iso1.exon1.amp1_seg2	IMRAS-071	NP	Day 0	-0.156662892555865
PF3D7_1475100	conserved Plasmodium protein, unknown function	PF3D7_1475100.iso1.exon1.amp1_seg2	IMRAS-071	NP	Day 140	-0.121097009795841
PF3D7_1475100	conserved Plasmodium protein, unknown function	PF3D7_1475100.iso1.exon1.amp1_seg2	IMRAS-078	P	Day 140	0.0415003660563613
PF3D7_1475100	conserved Plasmodium protein, unknown function	PF3D7_1475100.iso1.exon1.amp1_seg2	IMRAS-078	P	Day 0	0.319145657167697
PF3D7_1114800	glycerol-3-phosphate dehydrogenase, putative	PF3D7_1114800.iso1.exon3.amp1	IMRAS-002	P	Day 0	-0.46212612040293
PF3D7_1114800	glycerol-3-phosphate dehydrogenase, putative	PF3D7_1114800.iso1.exon3.amp1	IMRAS-002	P	Day 140	-0.137870530020614
PF3D7_1114800	glycerol-3-phosphate dehydrogenase, putative	PF3D7_1114800.iso1.exon3.amp1	IMRAS-005	NP	Day 140	0.0155445337240376
PF3D7_1114800	glycerol-3-phosphate dehydrogenase, putative	PF3D7_1114800.iso1.exon3.amp1	IMRAS-005	NP	Day 0	0.0868972748997745
PF3D7_1114800	glycerol-3-phosphate dehydrogenase, putative	PF3D7_1114800.iso1.exon3.amp1	IMRAS-021	NP	Day 0	0.0471563422702364
PF3D7_1114800	glycerol-3-phosphate dehydrogenase, putative	PF3D7_1114800.iso1.exon3.amp1	IMRAS-021	NP	Day 140	0.0069373845120122
PF3D7_1114800	glycerol-3-phosphate dehydrogenase, putative	PF3D7_1114800.iso1.exon3.amp1	IMRAS-033	NP	Day 140	-0.107687878537428
PF3D7_1114800	glycerol-3-phosphate dehydrogenase, putative	PF3D7_1114800.iso1.exon3.amp1	IMRAS-033	NP	Day 0	-0.133549435690176
PF3D7_1114800	glycerol-3-phosphate dehydrogenase, putative	PF3D7_1114800.iso1.exon3.amp1	IMRAS-039	P	Day 0	-0.0289879332078566
PF3D7_1114800	glycerol-3-phosphate dehydrogenase, putative	PF3D7_1114800.iso1.exon3.amp1	IMRAS-039	P	Day 140	-0.0682131199286697
PF3D7_1114800	glycerol-3-phosphate dehydrogenase, putative	PF3D7_1114800.iso1.exon3.amp1	IMRAS-045	P	Day 140	-0.139015687282221
PF3D7_1114800	glycerol-3-phosphate dehydrogenase, putative	PF3D7_1114800.iso1.exon3.amp1	IMRAS-045	P	Day 0	-0.0548331815318406
PF3D7_1114800	glycerol-3-phosphate dehydrogenase, putative	PF3D7_1114800.iso1.exon3.amp1	IMRAS-049	Mock	Day 0	-0.284830757874845
PF3D7_1114800	glycerol-3-phosphate dehydrogenase, putative	PF3D7_1114800.iso1.exon3.amp1	IMRAS-049	Mock	Day 140	-0.221962058708584
PF3D7_1114800	glycerol-3-phosphate dehydrogenase, putative	PF3D7_1114800.iso1.exon3.amp1	IMRAS-054	Mock	Day 140	0.0371150709570127
PF3D7_1114800	glycerol-3-phosphate dehydrogenase, putative	PF3D7_1114800.iso1.exon3.amp1	IMRAS-054	Mock	Day 0	-0.112409873686678
PF3D7_1114800	glycerol-3-phosphate dehydrogenase, putative	PF3D7_1114800.iso1.exon3.amp1	IMRAS-057	P	Day 0	0.0204231684509715
PF3D7_1114800	glycerol-3-phosphate dehydrogenase, putative	PF3D7_1114800.iso1.exon3.amp1	IMRAS-057	P	Day 140	0.0701073433914026
PF3D7_1114800	glycerol-3-phosphate dehydrogenase, putative	PF3D7_1114800.iso1.exon3.amp1	IMRAS-060	P	Day 140	0.086172190542344
PF3D7_1114800	glycerol-3-phosphate dehydrogenase, putative	PF3D7_1114800.iso1.exon3.amp1	IMRAS-060	P	Day 0	0.176740850220408
PF3D7_1114800	glycerol-3-phosphate dehydrogenase, putative	PF3D7_1114800.iso1.exon3.amp1	IMRAS-061	NP	Day 0	0.0937011759056556
PF3D7_1114800	glycerol-3-phosphate dehydrogenase, putative	PF3D7_1114800.iso1.exon3.amp1	IMRAS-061	NP	Day 140	0.0451810124282996
PF3D7_1114800	glycerol-3-phosphate dehydrogenase, putative	PF3D7_1114800.iso1.exon3.amp1	IMRAS-062	Mock	Day 140	-0.160386125060773
PF3D7_1114800	glycerol-3-phosphate dehydrogenase, putative	PF3D7_1114800.iso1.exon3.amp1	IMRAS-062	Mock	Day 0	-0.0956267319620654
PF3D7_1114800	glycerol-3-phosphate dehydrogenase, putative	PF3D7_1114800.iso1.exon3.amp1	IMRAS-071	NP	Day 0	0.318177517682084
PF3D7_1114800	glycerol-3-phosphate dehydrogenase, putative	PF3D7_1114800.iso1.exon3.amp1	IMRAS-071	NP	Day 140	0.288878636439232
PF3D7_1114800	glycerol-3-phosphate dehydrogenase, putative	PF3D7_1114800.iso1.exon3.amp1	IMRAS-078	P	Day 140	0.0921714593332545
PF3D7_1114800	glycerol-3-phosphate dehydrogenase, putative	PF3D7_1114800.iso1.exon3.amp1	IMRAS-078	P	Day 0	0.159981625753019
PF3D7_1410800	ankyrin-repeat protein, putative	PF3D7_1410800.iso1.exon3.amp1	IMRAS-002	P	Day 0	-0.401670227579078
PF3D7_1410800	ankyrin-repeat protein, putative	PF3D7_1410800.iso1.exon3.amp1	IMRAS-002	P	Day 140	-0.242468151043727
PF3D7_1410800	ankyrin-repeat protein, putative	PF3D7_1410800.iso1.exon3.amp1	IMRAS-005	NP	Day 140	-0.171751601118922
PF3D7_1410800	ankyrin-repeat protein, putative	PF3D7_1410800.iso1.exon3.amp1	IMRAS-005	NP	Day 0	-0.083386936523949
PF3D7_1410800	ankyrin-repeat protein, putative	PF3D7_1410800.iso1.exon3.amp1	IMRAS-021	NP	Day 0	-0.0519367806156037
PF3D7_1410800	ankyrin-repeat protein, putative	PF3D7_1410800.iso1.exon3.amp1	IMRAS-021	NP	Day 140	-0.107979236421022
PF3D7_1410800	ankyrin-repeat protein, putative	PF3D7_1410800.iso1.exon3.amp1	IMRAS-033	NP	Day 140	-0.223863331882757
PF3D7_1410800	ankyrin-repeat protein, putative	PF3D7_1410800.iso1.exon3.amp1	IMRAS-033	NP	Day 0	-0.233929021413687
PF3D7_1410800	ankyrin-repeat protein, putative	PF3D7_1410800.iso1.exon3.amp1	IMRAS-039	P	Day 0	-0.211460620395405
PF3D7_1410800	ankyrin-repeat protein, putative	PF3D7_1410800.iso1.exon3.amp1	IMRAS-039	P	Day 140	-0.163260328561645
PF3D7_1410800	ankyrin-repeat protein, putative	PF3D7_1410800.iso1.exon3.amp1	IMRAS-045	P	Day 140	-0.216064691713699
PF3D7_1410800	ankyrin-repeat protein, putative	PF3D7_1410800.iso1.exon3.amp1	IMRAS-045	P	Day 0	-0.243520616657795
PF3D7_1410800	ankyrin-repeat protein, putative	PF3D7_1410800.iso1.exon3.amp1	IMRAS-049	Mock	Day 0	-0.398407369903456
PF3D7_1410800	ankyrin-repeat protein, putative	PF3D7_1410800.iso1.exon3.amp1	IMRAS-049	Mock	Day 140	-0.352521509985523
PF3D7_1410800	ankyrin-repeat protein, putative	PF3D7_1410800.iso1.exon3.amp1	IMRAS-054	Mock	Day 140	-0.117658736099912
PF3D7_1410800	ankyrin-repeat protein, putative	PF3D7_1410800.iso1.exon3.amp1	IMRAS-054	Mock	Day 0	-0.288433091177291
PF3D7_1410800	ankyrin-repeat protein, putative	PF3D7_1410800.iso1.exon3.amp1	IMRAS-057	P	Day 0	-0.120104380738383
PF3D7_1410800	ankyrin-repeat protein, putative	PF3D7_1410800.iso1.exon3.amp1	IMRAS-057	P	Day 140	-0.0409809936437213
PF3D7_1410800	ankyrin-repeat protein, putative	PF3D7_1410800.iso1.exon3.amp1	IMRAS-060	P	Day 140	-0.0404253792358684
PF3D7_1410800	ankyrin-repeat protein, putative	PF3D7_1410800.iso1.exon3.amp1	IMRAS-060	P	Day 0	0.00670264739384052
PF3D7_1410800	ankyrin-repeat protein, putative	PF3D7_1410800.iso1.exon3.amp1	IMRAS-061	NP	Day 0	-0.0566370363800406
PF3D7_1410800	ankyrin-repeat protein, putative	PF3D7_1410800.iso1.exon3.amp1	IMRAS-061	NP	Day 140	-0.0409550675627948
PF3D7_1410800	ankyrin-repeat protein, putative	PF3D7_1410800.iso1.exon3.amp1	IMRAS-062	Mock	Day 140	-0.264258870929428
PF3D7_1410800	ankyrin-repeat protein, putative	PF3D7_1410800.iso1.exon3.amp1	IMRAS-062	Mock	Day 0	-0.189679220310573
PF3D7_1410800	ankyrin-repeat protein, putative	PF3D7_1410800.iso1.exon3.amp1	IMRAS-071	NP	Day 0	-0.123951900019014
PF3D7_1410800	ankyrin-repeat protein, putative	PF3D7_1410800.iso1.exon3.amp1	IMRAS-071	NP	Day 140	-0.00389797353073718
PF3D7_1410800	ankyrin-repeat protein, putative	PF3D7_1410800.iso1.exon3.amp1	IMRAS-078	P	Day 140	-0.0657496475717689
PF3D7_1410800	ankyrin-repeat protein, putative	PF3D7_1410800.iso1.exon3.amp1	IMRAS-078	P	Day 0	-0.0681256379935284
PF3D7_1230300	subpellicular microtubule protein 2, putative	PF3D7_1230300.iso1.exon1.amp1	IMRAS-002	P	Day 0	-0.47310916995176
PF3D7_1230300	subpellicular microtubule protein 2, putative	PF3D7_1230300.iso1.exon1.amp1	IMRAS-002	P	Day 140	-0.274620430884324
PF3D7_1230300	subpellicular microtubule protein 2, putative	PF3D7_1230300.iso1.exon1.amp1	IMRAS-005	NP	Day 140	-0.23517373860434
PF3D7_1230300	subpellicular microtubule protein 2, putative	PF3D7_1230300.iso1.exon1.amp1	IMRAS-005	NP	Day 0	-0.179646849608256
PF3D7_1230300	subpellicular microtubule protein 2, putative	PF3D7_1230300.iso1.exon1.amp1	IMRAS-021	NP	Day 0	-0.140481093030262
PF3D7_1230300	subpellicular microtubule protein 2, putative	PF3D7_1230300.iso1.exon1.amp1	IMRAS-021	NP	Day 140	-0.139697091656146
PF3D7_1230300	subpellicular microtubule protein 2, putative	PF3D7_1230300.iso1.exon1.amp1	IMRAS-033	NP	Day 140	-0.296478796066449
PF3D7_1230300	subpellicular microtubule protein 2, putative	PF3D7_1230300.iso1.exon1.amp1	IMRAS-033	NP	Day 0	-0.275995497929323
PF3D7_1230300	subpellicular microtubule protein 2, putative	PF3D7_1230300.iso1.exon1.amp1	IMRAS-039	P	Day 0	-0.21417228407366
PF3D7_1230300	subpellicular microtubule protein 2, putative	PF3D7_1230300.iso1.exon1.amp1	IMRAS-039	P	Day 140	-0.180351430292992
PF3D7_1230300	subpellicular microtubule protein 2, putative	PF3D7_1230300.iso1.exon1.amp1	IMRAS-045	P	Day 140	-0.242013801125651
PF3D7_1230300	subpellicular microtubule protein 2, putative	PF3D7_1230300.iso1.exon1.amp1	IMRAS-045	P	Day 0	-0.201718067694031
PF3D7_1230300	subpellicular microtubule protein 2, putative	PF3D7_1230300.iso1.exon1.amp1	IMRAS-049	Mock	Day 0	-0.355736396708304
PF3D7_1230300	subpellicular microtubule protein 2, putative	PF3D7_1230300.iso1.exon1.amp1	IMRAS-049	Mock	Day 140	-0.327462111456278
PF3D7_1230300	subpellicular microtubule protein 2, putative	PF3D7_1230300.iso1.exon1.amp1	IMRAS-054	Mock	Day 140	-0.173996242756619
PF3D7_1230300	subpellicular microtubule protein 2, putative	PF3D7_1230300.iso1.exon1.amp1	IMRAS-054	Mock	Day 0	-0.329195960088876
PF3D7_1230300	subpellicular microtubule protein 2, putative	PF3D7_1230300.iso1.exon1.amp1	IMRAS-057	P	Day 0	-0.123565189308794
PF3D7_1230300	subpellicular microtubule protein 2, putative	PF3D7_1230300.iso1.exon1.amp1	IMRAS-057	P	Day 140	-0.0639280272969671
PF3D7_1230300	subpellicular microtubule protein 2, putative	PF3D7_1230300.iso1.exon1.amp1	IMRAS-060	P	Day 140	-0.0424963575794948
PF3D7_1230300	subpellicular microtubule protein 2, putative	PF3D7_1230300.iso1.exon1.amp1	IMRAS-060	P	Day 0	-0.0288830558766637
PF3D7_1230300	subpellicular microtubule protein 2, putative	PF3D7_1230300.iso1.exon1.amp1	IMRAS-061	NP	Day 0	-0.0676456823982274
PF3D7_1230300	subpellicular microtubule protein 2, putative	PF3D7_1230300.iso1.exon1.amp1	IMRAS-061	NP	Day 140	-0.0776790357408537
PF3D7_1230300	subpellicular microtubule protein 2, putative	PF3D7_1230300.iso1.exon1.amp1	IMRAS-062	Mock	Day 140	-0.316381602005562
PF3D7_1230300	subpellicular microtubule protein 2, putative	PF3D7_1230300.iso1.exon1.amp1	IMRAS-062	Mock	Day 0	-0.203515575374377
PF3D7_1230300	subpellicular microtubule protein 2, putative	PF3D7_1230300.iso1.exon1.amp1	IMRAS-071	NP	Day 0	-0.0440380766586461
PF3D7_1230300	subpellicular microtubule protein 2, putative	PF3D7_1230300.iso1.exon1.amp1	IMRAS-071	NP	Day 140	0.0219743160673183
PF3D7_1230300	subpellicular microtubule protein 2, putative	PF3D7_1230300.iso1.exon1.amp1	IMRAS-078	P	Day 140	-0.0948720756749246
PF3D7_1230300	subpellicular microtubule protein 2, putative	PF3D7_1230300.iso1.exon1.amp1	IMRAS-078	P	Day 0	-0.118730184245663
PF3D7_1135000	conserved Plasmodium protein, unknown function	PF3D7_1135000.iso1.exon4.amp1	IMRAS-002	P	Day 0	-0.521150069493686
PF3D7_1135000	conserved Plasmodium protein, unknown function	PF3D7_1135000.iso1.exon4.amp1	IMRAS-002	P	Day 140	-0.19765844906944
PF3D7_1135000	conserved Plasmodium protein, unknown function	PF3D7_1135000.iso1.exon4.amp1	IMRAS-005	NP	Day 140	-0.142045486417903
PF3D7_1135000	conserved Plasmodium protein, unknown function	PF3D7_1135000.iso1.exon4.amp1	IMRAS-005	NP	Day 0	-0.0526765255027932
PF3D7_1135000	conserved Plasmodium protein, unknown function	PF3D7_1135000.iso1.exon4.amp1	IMRAS-021	NP	Day 0	-0.158558057374037
PF3D7_1135000	conserved Plasmodium protein, unknown function	PF3D7_1135000.iso1.exon4.amp1	IMRAS-021	NP	Day 140	-0.128157118358653
PF3D7_1135000	conserved Plasmodium protein, unknown function	PF3D7_1135000.iso1.exon4.amp1	IMRAS-033	NP	Day 140	-0.304137447314913
PF3D7_1135000	conserved Plasmodium protein, unknown function	PF3D7_1135000.iso1.exon4.amp1	IMRAS-033	NP	Day 0	-0.211234474142891
PF3D7_1135000	conserved Plasmodium protein, unknown function	PF3D7_1135000.iso1.exon4.amp1	IMRAS-039	P	Day 0	-0.316903927263887
PF3D7_1135000	conserved Plasmodium protein, unknown function	PF3D7_1135000.iso1.exon4.amp1	IMRAS-039	P	Day 140	-0.253368780566095
PF3D7_1135000	conserved Plasmodium protein, unknown function	PF3D7_1135000.iso1.exon4.amp1	IMRAS-045	P	Day 140	-0.0852611809962784
PF3D7_1135000	conserved Plasmodium protein, unknown function	PF3D7_1135000.iso1.exon4.amp1	IMRAS-045	P	Day 0	-0.105372262870203
PF3D7_1135000	conserved Plasmodium protein, unknown function	PF3D7_1135000.iso1.exon4.amp1	IMRAS-049	Mock	Day 0	-0.335709140274783
PF3D7_1135000	conserved Plasmodium protein, unknown function	PF3D7_1135000.iso1.exon4.amp1	IMRAS-049	Mock	Day 140	-0.322430285086716
PF3D7_1135000	conserved Plasmodium protein, unknown function	PF3D7_1135000.iso1.exon4.amp1	IMRAS-054	Mock	Day 140	-0.512088761966377
PF3D7_1135000	conserved Plasmodium protein, unknown function	PF3D7_1135000.iso1.exon4.amp1	IMRAS-054	Mock	Day 0	-0.200223835299168
PF3D7_1135000	conserved Plasmodium protein, unknown function	PF3D7_1135000.iso1.exon4.amp1	IMRAS-057	P	Day 0	-0.38592985779977
PF3D7_1135000	conserved Plasmodium protein, unknown function	PF3D7_1135000.iso1.exon4.amp1	IMRAS-057	P	Day 140	-0.250090718086152
PF3D7_1135000	conserved Plasmodium protein, unknown function	PF3D7_1135000.iso1.exon4.amp1	IMRAS-060	P	Day 140	-0.175654255229
PF3D7_1135000	conserved Plasmodium protein, unknown function	PF3D7_1135000.iso1.exon4.amp1	IMRAS-060	P	Day 0	-0.137285139397578
PF3D7_1135000	conserved Plasmodium protein, unknown function	PF3D7_1135000.iso1.exon4.amp1	IMRAS-061	NP	Day 0	-0.0980679782827778
PF3D7_1135000	conserved Plasmodium protein, unknown function	PF3D7_1135000.iso1.exon4.amp1	IMRAS-061	NP	Day 140	-0.0579234818438934
PF3D7_1135000	conserved Plasmodium protein, unknown function	PF3D7_1135000.iso1.exon4.amp1	IMRAS-062	Mock	Day 140	-0.176248621195615
PF3D7_1135000	conserved Plasmodium protein, unknown function	PF3D7_1135000.iso1.exon4.amp1	IMRAS-062	Mock	Day 0	-0.0270697733128973
PF3D7_1135000	conserved Plasmodium protein, unknown function	PF3D7_1135000.iso1.exon4.amp1	IMRAS-071	NP	Day 0	0.258885476077074
PF3D7_1135000	conserved Plasmodium protein, unknown function	PF3D7_1135000.iso1.exon4.amp1	IMRAS-071	NP	Day 140	0.166968725761771
PF3D7_1135000	conserved Plasmodium protein, unknown function	PF3D7_1135000.iso1.exon4.amp1	IMRAS-078	P	Day 140	-0.0178013826918768
PF3D7_1135000	conserved Plasmodium protein, unknown function	PF3D7_1135000.iso1.exon4.amp1	IMRAS-078	P	Day 0	0.0406826973806744
PF3D7_0715100	conserved Plasmodium protein, unknown function	PF3D7_0715100.iso1.exon2.amp1	IMRAS-002	P	Day 0	-0.43272970843592
PF3D7_0715100	conserved Plasmodium protein, unknown function	PF3D7_0715100.iso1.exon2.amp1	IMRAS-002	P	Day 140	-0.135552947127215
PF3D7_0715100	conserved Plasmodium protein, unknown function	PF3D7_0715100.iso1.exon2.amp1	IMRAS-005	NP	Day 140	-0.059897488293478
PF3D7_0715100	conserved Plasmodium protein, unknown function	PF3D7_0715100.iso1.exon2.amp1	IMRAS-005	NP	Day 0	-0.0111819492721086
PF3D7_0715100	conserved Plasmodium protein, unknown function	PF3D7_0715100.iso1.exon2.amp1	IMRAS-021	NP	Day 0	-0.132802627022958
PF3D7_0715100	conserved Plasmodium protein, unknown function	PF3D7_0715100.iso1.exon2.amp1	IMRAS-021	NP	Day 140	-0.133503485803145
PF3D7_0715100	conserved Plasmodium protein, unknown function	PF3D7_0715100.iso1.exon2.amp1	IMRAS-033	NP	Day 140	-0.14782136099878
PF3D7_0715100	conserved Plasmodium protein, unknown function	PF3D7_0715100.iso1.exon2.amp1	IMRAS-033	NP	Day 0	-0.128035339200187
PF3D7_0715100	conserved Plasmodium protein, unknown function	PF3D7_0715100.iso1.exon2.amp1	IMRAS-039	P	Day 0	-0.0273973100689009
PF3D7_0715100	conserved Plasmodium protein, unknown function	PF3D7_0715100.iso1.exon2.amp1	IMRAS-039	P	Day 140	0.00395353422515754
PF3D7_0715100	conserved Plasmodium protein, unknown function	PF3D7_0715100.iso1.exon2.amp1	IMRAS-045	P	Day 140	-0.0316835868109919
PF3D7_0715100	conserved Plasmodium protein, unknown function	PF3D7_0715100.iso1.exon2.amp1	IMRAS-045	P	Day 0	0.0288914552586483
PF3D7_0715100	conserved Plasmodium protein, unknown function	PF3D7_0715100.iso1.exon2.amp1	IMRAS-049	Mock	Day 0	-0.253121898147507
PF3D7_0715100	conserved Plasmodium protein, unknown function	PF3D7_0715100.iso1.exon2.amp1	IMRAS-049	Mock	Day 140	-0.158297402535116
PF3D7_0715100	conserved Plasmodium protein, unknown function	PF3D7_0715100.iso1.exon2.amp1	IMRAS-054	Mock	Day 140	-0.0764892711300309
PF3D7_0715100	conserved Plasmodium protein, unknown function	PF3D7_0715100.iso1.exon2.amp1	IMRAS-054	Mock	Day 0	-0.131256582476967
PF3D7_0715100	conserved Plasmodium protein, unknown function	PF3D7_0715100.iso1.exon2.amp1	IMRAS-057	P	Day 0	-0.0185652356162649
PF3D7_0715100	conserved Plasmodium protein, unknown function	PF3D7_0715100.iso1.exon2.amp1	IMRAS-057	P	Day 140	0.0123502826044977
PF3D7_0715100	conserved Plasmodium protein, unknown function	PF3D7_0715100.iso1.exon2.amp1	IMRAS-060	P	Day 140	-0.0183481203889251
PF3D7_0715100	conserved Plasmodium protein, unknown function	PF3D7_0715100.iso1.exon2.amp1	IMRAS-060	P	Day 0	-0.00172746713712613
PF3D7_0715100	conserved Plasmodium protein, unknown function	PF3D7_0715100.iso1.exon2.amp1	IMRAS-061	NP	Day 0	0.0476556502252841
PF3D7_0715100	conserved Plasmodium protein, unknown function	PF3D7_0715100.iso1.exon2.amp1	IMRAS-061	NP	Day 140	0.040718605403514
PF3D7_0715100	conserved Plasmodium protein, unknown function	PF3D7_0715100.iso1.exon2.amp1	IMRAS-062	Mock	Day 140	-0.0935953514055221
PF3D7_0715100	conserved Plasmodium protein, unknown function	PF3D7_0715100.iso1.exon2.amp1	IMRAS-062	Mock	Day 0	-0.00920044070752013
PF3D7_0715100	conserved Plasmodium protein, unknown function	PF3D7_0715100.iso1.exon2.amp1	IMRAS-071	NP	Day 0	0.355020464996898
PF3D7_0715100	conserved Plasmodium protein, unknown function	PF3D7_0715100.iso1.exon2.amp1	IMRAS-071	NP	Day 140	0.343671534891724
PF3D7_0715100	conserved Plasmodium protein, unknown function	PF3D7_0715100.iso1.exon2.amp1	IMRAS-078	P	Day 140	-0.0704451603933212
PF3D7_0715100	conserved Plasmodium protein, unknown function	PF3D7_0715100.iso1.exon2.amp1	IMRAS-078	P	Day 0	-0.0280027862551346
PF3D7_0205800	conserved Plasmodium protein, unknown function	PF3D7_0205800.iso1.exon2.amp1	IMRAS-002	P	Day 0	-0.455109486540538
PF3D7_0205800	conserved Plasmodium protein, unknown function	PF3D7_0205800.iso1.exon2.amp1	IMRAS-002	P	Day 140	-0.171307122122489
PF3D7_0205800	conserved Plasmodium protein, unknown function	PF3D7_0205800.iso1.exon2.amp1	IMRAS-005	NP	Day 140	-0.166853780000405
PF3D7_0205800	conserved Plasmodium protein, unknown function	PF3D7_0205800.iso1.exon2.amp1	IMRAS-005	NP	Day 0	-0.209682253830469
PF3D7_0205800	conserved Plasmodium protein, unknown function	PF3D7_0205800.iso1.exon2.amp1	IMRAS-021	NP	Day 0	-0.19052680752287
PF3D7_0205800	conserved Plasmodium protein, unknown function	PF3D7_0205800.iso1.exon2.amp1	IMRAS-021	NP	Day 140	-0.202492618580346
PF3D7_0205800	conserved Plasmodium protein, unknown function	PF3D7_0205800.iso1.exon2.amp1	IMRAS-033	NP	Day 140	-0.230004888828661
PF3D7_0205800	conserved Plasmodium protein, unknown function	PF3D7_0205800.iso1.exon2.amp1	IMRAS-033	NP	Day 0	-0.175100688089177
PF3D7_0205800	conserved Plasmodium protein, unknown function	PF3D7_0205800.iso1.exon2.amp1	IMRAS-039	P	Day 0	-0.11033647308912
PF3D7_0205800	conserved Plasmodium protein, unknown function	PF3D7_0205800.iso1.exon2.amp1	IMRAS-039	P	Day 140	-0.0582194919619177
PF3D7_0205800	conserved Plasmodium protein, unknown function	PF3D7_0205800.iso1.exon2.amp1	IMRAS-045	P	Day 140	-0.111972335880965
PF3D7_0205800	conserved Plasmodium protein, unknown function	PF3D7_0205800.iso1.exon2.amp1	IMRAS-045	P	Day 0	-0.0809145082585658
PF3D7_0205800	conserved Plasmodium protein, unknown function	PF3D7_0205800.iso1.exon2.amp1	IMRAS-049	Mock	Day 0	-0.181905912411183
PF3D7_0205800	conserved Plasmodium protein, unknown function	PF3D7_0205800.iso1.exon2.amp1	IMRAS-049	Mock	Day 140	-0.0953300262891013
PF3D7_0205800	conserved Plasmodium protein, unknown function	PF3D7_0205800.iso1.exon2.amp1	IMRAS-054	Mock	Day 140	-0.0414691729234686
PF3D7_0205800	conserved Plasmodium protein, unknown function	PF3D7_0205800.iso1.exon2.amp1	IMRAS-054	Mock	Day 0	-0.207705416668619
PF3D7_0205800	conserved Plasmodium protein, unknown function	PF3D7_0205800.iso1.exon2.amp1	IMRAS-057	P	Day 0	0.0407665435153355
PF3D7_0205800	conserved Plasmodium protein, unknown function	PF3D7_0205800.iso1.exon2.amp1	IMRAS-057	P	Day 140	-0.0025647302941163
PF3D7_0205800	conserved Plasmodium protein, unknown function	PF3D7_0205800.iso1.exon2.amp1	IMRAS-060	P	Day 140	-0.0600896229374381
PF3D7_0205800	conserved Plasmodium protein, unknown function	PF3D7_0205800.iso1.exon2.amp1	IMRAS-060	P	Day 0	-0.0252326417526056
PF3D7_0205800	conserved Plasmodium protein, unknown function	PF3D7_0205800.iso1.exon2.amp1	IMRAS-061	NP	Day 0	-0.0564479668507882
PF3D7_0205800	conserved Plasmodium protein, unknown function	PF3D7_0205800.iso1.exon2.amp1	IMRAS-061	NP	Day 140	-0.070419974544734
PF3D7_0205800	conserved Plasmodium protein, unknown function	PF3D7_0205800.iso1.exon2.amp1	IMRAS-062	Mock	Day 140	-0.255972259744468
PF3D7_0205800	conserved Plasmodium protein, unknown function	PF3D7_0205800.iso1.exon2.amp1	IMRAS-062	Mock	Day 0	-0.162138527730916
PF3D7_0205800	conserved Plasmodium protein, unknown function	PF3D7_0205800.iso1.exon2.amp1	IMRAS-071	NP	Day 0	-0.00740882556722156
PF3D7_0205800	conserved Plasmodium protein, unknown function	PF3D7_0205800.iso1.exon2.amp1	IMRAS-071	NP	Day 140	0.046580471497057
PF3D7_0205800	conserved Plasmodium protein, unknown function	PF3D7_0205800.iso1.exon2.amp1	IMRAS-078	P	Day 140	-0.186196755037841
PF3D7_0205800	conserved Plasmodium protein, unknown function	PF3D7_0205800.iso1.exon2.amp1	IMRAS-078	P	Day 0	-0.156681387259139
PF3D7_1112900	conserved Plasmodium protein, unknown function	PF3D7_1112900.iso1.exon6.amp1	IMRAS-002	P	Day 0	-0.367600897005218
PF3D7_1112900	conserved Plasmodium protein, unknown function	PF3D7_1112900.iso1.exon6.amp1	IMRAS-002	P	Day 140	-0.098686989464273
PF3D7_1112900	conserved Plasmodium protein, unknown function	PF3D7_1112900.iso1.exon6.amp1	IMRAS-005	NP	Day 140	-0.177535112736395
PF3D7_1112900	conserved Plasmodium protein, unknown function	PF3D7_1112900.iso1.exon6.amp1	IMRAS-005	NP	Day 0	-0.124712693414219
PF3D7_1112900	conserved Plasmodium protein, unknown function	PF3D7_1112900.iso1.exon6.amp1	IMRAS-021	NP	Day 0	-0.187872354076893
PF3D7_1112900	conserved Plasmodium protein, unknown function	PF3D7_1112900.iso1.exon6.amp1	IMRAS-021	NP	Day 140	-0.144463595444712
PF3D7_1112900	conserved Plasmodium protein, unknown function	PF3D7_1112900.iso1.exon6.amp1	IMRAS-033	NP	Day 140	0.0195173922919185
PF3D7_1112900	conserved Plasmodium protein, unknown function	PF3D7_1112900.iso1.exon6.amp1	IMRAS-033	NP	Day 0	0.208169128774678
PF3D7_1112900	conserved Plasmodium protein, unknown function	PF3D7_1112900.iso1.exon6.amp1	IMRAS-039	P	Day 0	-0.077705468849155
PF3D7_1112900	conserved Plasmodium protein, unknown function	PF3D7_1112900.iso1.exon6.amp1	IMRAS-039	P	Day 140	-6.5887677653009e-4
PF3D7_1112900	conserved Plasmodium protein, unknown function	PF3D7_1112900.iso1.exon6.amp1	IMRAS-045	P	Day 140	-0.0935554147240136
PF3D7_1112900	conserved Plasmodium protein, unknown function	PF3D7_1112900.iso1.exon6.amp1	IMRAS-045	P	Day 0	0.00325374766691766
PF3D7_1112900	conserved Plasmodium protein, unknown function	PF3D7_1112900.iso1.exon6.amp1	IMRAS-049	Mock	Day 0	-0.147903669834866
PF3D7_1112900	conserved Plasmodium protein, unknown function	PF3D7_1112900.iso1.exon6.amp1	IMRAS-049	Mock	Day 140	0.0424103440130352
PF3D7_1112900	conserved Plasmodium protein, unknown function	PF3D7_1112900.iso1.exon6.amp1	IMRAS-054	Mock	Day 140	0.0216193627272396
PF3D7_1112900	conserved Plasmodium protein, unknown function	PF3D7_1112900.iso1.exon6.amp1	IMRAS-054	Mock	Day 0	-0.106337326099837
PF3D7_1112900	conserved Plasmodium protein, unknown function	PF3D7_1112900.iso1.exon6.amp1	IMRAS-057	P	Day 0	0.153625136476625
PF3D7_1112900	conserved Plasmodium protein, unknown function	PF3D7_1112900.iso1.exon6.amp1	IMRAS-057	P	Day 140	0.166598552523908
PF3D7_1112900	conserved Plasmodium protein, unknown function	PF3D7_1112900.iso1.exon6.amp1	IMRAS-060	P	Day 140	-0.0695611662982198
PF3D7_1112900	conserved Plasmodium protein, unknown function	PF3D7_1112900.iso1.exon6.amp1	IMRAS-060	P	Day 0	-0.0450291222252179
PF3D7_1112900	conserved Plasmodium protein, unknown function	PF3D7_1112900.iso1.exon6.amp1	IMRAS-061	NP	Day 0	-0.0560699021104458
PF3D7_1112900	conserved Plasmodium protein, unknown function	PF3D7_1112900.iso1.exon6.amp1	IMRAS-061	NP	Day 140	-0.0310568759912115
PF3D7_1112900	conserved Plasmodium protein, unknown function	PF3D7_1112900.iso1.exon6.amp1	IMRAS-062	Mock	Day 140	-0.191655121972589
PF3D7_1112900	conserved Plasmodium protein, unknown function	PF3D7_1112900.iso1.exon6.amp1	IMRAS-062	Mock	Day 0	-0.171260466969372
PF3D7_1112900	conserved Plasmodium protein, unknown function	PF3D7_1112900.iso1.exon6.amp1	IMRAS-071	NP	Day 0	-8.5816171940678e-4
PF3D7_1112900	conserved Plasmodium protein, unknown function	PF3D7_1112900.iso1.exon6.amp1	IMRAS-071	NP	Day 140	0.0361679670230899
PF3D7_1112900	conserved Plasmodium protein, unknown function	PF3D7_1112900.iso1.exon6.amp1	IMRAS-078	P	Day 140	-0.150212437190659
PF3D7_1112900	conserved Plasmodium protein, unknown function	PF3D7_1112900.iso1.exon6.amp1	IMRAS-078	P	Day 0	-0.158284560044279
PF3D7_0721800	conserved Plasmodium protein, unknown function	PF3D7_0721800.iso1.exon1.amp1	IMRAS-002	P	Day 0	-0.380098206080319
PF3D7_0721800	conserved Plasmodium protein, unknown function	PF3D7_0721800.iso1.exon1.amp1	IMRAS-002	P	Day 140	-0.13845050793431
PF3D7_0721800	conserved Plasmodium protein, unknown function	PF3D7_0721800.iso1.exon1.amp1	IMRAS-005	NP	Day 140	-0.128538588079154
PF3D7_0721800	conserved Plasmodium protein, unknown function	PF3D7_0721800.iso1.exon1.amp1	IMRAS-005	NP	Day 0	-0.181030066436064
PF3D7_0721800	conserved Plasmodium protein, unknown function	PF3D7_0721800.iso1.exon1.amp1	IMRAS-021	NP	Day 0	-0.19874225358063
PF3D7_0721800	conserved Plasmodium protein, unknown function	PF3D7_0721800.iso1.exon1.amp1	IMRAS-021	NP	Day 140	-0.18359991353296
PF3D7_0721800	conserved Plasmodium protein, unknown function	PF3D7_0721800.iso1.exon1.amp1	IMRAS-033	NP	Day 140	-0.170172351655152
PF3D7_0721800	conserved Plasmodium protein, unknown function	PF3D7_0721800.iso1.exon1.amp1	IMRAS-033	NP	Day 0	-0.0423821084681233
PF3D7_0721800	conserved Plasmodium protein, unknown function	PF3D7_0721800.iso1.exon1.amp1	IMRAS-039	P	Day 0	-0.0919323670226344
PF3D7_0721800	conserved Plasmodium protein, unknown function	PF3D7_0721800.iso1.exon1.amp1	IMRAS-039	P	Day 140	-0.0237770855208694
PF3D7_0721800	conserved Plasmodium protein, unknown function	PF3D7_0721800.iso1.exon1.amp1	IMRAS-045	P	Day 140	-0.108942523690976
PF3D7_0721800	conserved Plasmodium protein, unknown function	PF3D7_0721800.iso1.exon1.amp1	IMRAS-045	P	Day 0	-0.00993475881569417
PF3D7_0721800	conserved Plasmodium protein, unknown function	PF3D7_0721800.iso1.exon1.amp1	IMRAS-049	Mock	Day 0	-0.213794684538049
PF3D7_0721800	conserved Plasmodium protein, unknown function	PF3D7_0721800.iso1.exon1.amp1	IMRAS-049	Mock	Day 140	-0.0433991379610497
PF3D7_0721800	conserved Plasmodium protein, unknown function	PF3D7_0721800.iso1.exon1.amp1	IMRAS-054	Mock	Day 140	-0.0560783468798949
PF3D7_0721800	conserved Plasmodium protein, unknown function	PF3D7_0721800.iso1.exon1.amp1	IMRAS-054	Mock	Day 0	-0.00639772341344269
PF3D7_0721800	conserved Plasmodium protein, unknown function	PF3D7_0721800.iso1.exon1.amp1	IMRAS-057	P	Day 0	0.119484904033699
PF3D7_0721800	conserved Plasmodium protein, unknown function	PF3D7_0721800.iso1.exon1.amp1	IMRAS-057	P	Day 140	0.182604983703367
PF3D7_0721800	conserved Plasmodium protein, unknown function	PF3D7_0721800.iso1.exon1.amp1	IMRAS-060	P	Day 140	-0.00895273093703963
PF3D7_0721800	conserved Plasmodium protein, unknown function	PF3D7_0721800.iso1.exon1.amp1	IMRAS-060	P	Day 0	0.0106453083099733
PF3D7_0721800	conserved Plasmodium protein, unknown function	PF3D7_0721800.iso1.exon1.amp1	IMRAS-061	NP	Day 0	0.0717272902300934
PF3D7_0721800	conserved Plasmodium protein, unknown function	PF3D7_0721800.iso1.exon1.amp1	IMRAS-061	NP	Day 140	0.0667031726698504
PF3D7_0721800	conserved Plasmodium protein, unknown function	PF3D7_0721800.iso1.exon1.amp1	IMRAS-062	Mock	Day 140	-0.210106600025842
PF3D7_0721800	conserved Plasmodium protein, unknown function	PF3D7_0721800.iso1.exon1.amp1	IMRAS-062	Mock	Day 0	-0.193391358100671
PF3D7_0721800	conserved Plasmodium protein, unknown function	PF3D7_0721800.iso1.exon1.amp1	IMRAS-071	NP	Day 0	0.151557660963444
PF3D7_0721800	conserved Plasmodium protein, unknown function	PF3D7_0721800.iso1.exon1.amp1	IMRAS-071	NP	Day 140	0.191367880742355
PF3D7_0721800	conserved Plasmodium protein, unknown function	PF3D7_0721800.iso1.exon1.amp1	IMRAS-078	P	Day 140	-0.0967867342716602
PF3D7_0721800	conserved Plasmodium protein, unknown function	PF3D7_0721800.iso1.exon1.amp1	IMRAS-078	P	Day 0	-0.0793199306076229
PF3D7_1338000	conserved Plasmodium membrane protein, unknown function	PF3D7_1338000.iso1.exon2.amp1	IMRAS-002	P	Day 0	-0.245551025661795
PF3D7_1338000	conserved Plasmodium membrane protein, unknown function	PF3D7_1338000.iso1.exon2.amp1	IMRAS-002	P	Day 140	-0.119433281763937
PF3D7_1338000	conserved Plasmodium membrane protein, unknown function	PF3D7_1338000.iso1.exon2.amp1	IMRAS-005	NP	Day 140	-0.167429131968506
PF3D7_1338000	conserved Plasmodium membrane protein, unknown function	PF3D7_1338000.iso1.exon2.amp1	IMRAS-005	NP	Day 0	-0.1682856319993
PF3D7_1338000	conserved Plasmodium membrane protein, unknown function	PF3D7_1338000.iso1.exon2.amp1	IMRAS-021	NP	Day 0	-0.143906906550708
PF3D7_1338000	conserved Plasmodium membrane protein, unknown function	PF3D7_1338000.iso1.exon2.amp1	IMRAS-021	NP	Day 140	-0.150496068538805
PF3D7_1338000	conserved Plasmodium membrane protein, unknown function	PF3D7_1338000.iso1.exon2.amp1	IMRAS-033	NP	Day 140	-0.100376731864639
PF3D7_1338000	conserved Plasmodium membrane protein, unknown function	PF3D7_1338000.iso1.exon2.amp1	IMRAS-033	NP	Day 0	0.0404972826254024
PF3D7_1338000	conserved Plasmodium membrane protein, unknown function	PF3D7_1338000.iso1.exon2.amp1	IMRAS-039	P	Day 0	-0.197799314339461
PF3D7_1338000	conserved Plasmodium membrane protein, unknown function	PF3D7_1338000.iso1.exon2.amp1	IMRAS-039	P	Day 140	-0.0758409413267866
PF3D7_1338000	conserved Plasmodium membrane protein, unknown function	PF3D7_1338000.iso1.exon2.amp1	IMRAS-045	P	Day 140	-0.117881914795406
PF3D7_1338000	conserved Plasmodium membrane protein, unknown function	PF3D7_1338000.iso1.exon2.amp1	IMRAS-045	P	Day 0	-0.0571355350545169
PF3D7_1338000	conserved Plasmodium membrane protein, unknown function	PF3D7_1338000.iso1.exon2.amp1	IMRAS-049	Mock	Day 0	-0.240947184201405
PF3D7_1338000	conserved Plasmodium membrane protein, unknown function	PF3D7_1338000.iso1.exon2.amp1	IMRAS-049	Mock	Day 140	-0.133377577130171
PF3D7_1338000	conserved Plasmodium membrane protein, unknown function	PF3D7_1338000.iso1.exon2.amp1	IMRAS-054	Mock	Day 140	-0.122089986291273
PF3D7_1338000	conserved Plasmodium membrane protein, unknown function	PF3D7_1338000.iso1.exon2.amp1	IMRAS-054	Mock	Day 0	-0.0252224137273114
PF3D7_1338000	conserved Plasmodium membrane protein, unknown function	PF3D7_1338000.iso1.exon2.amp1	IMRAS-057	P	Day 0	-0.00360825140330334
PF3D7_1338000	conserved Plasmodium membrane protein, unknown function	PF3D7_1338000.iso1.exon2.amp1	IMRAS-057	P	Day 140	0.0930390150902856
PF3D7_1338000	conserved Plasmodium membrane protein, unknown function	PF3D7_1338000.iso1.exon2.amp1	IMRAS-060	P	Day 140	-0.00150540634474794
PF3D7_1338000	conserved Plasmodium membrane protein, unknown function	PF3D7_1338000.iso1.exon2.amp1	IMRAS-060	P	Day 0	0.0898438826940868
PF3D7_1338000	conserved Plasmodium membrane protein, unknown function	PF3D7_1338000.iso1.exon2.amp1	IMRAS-061	NP	Day 0	0.066181122742714
PF3D7_1338000	conserved Plasmodium membrane protein, unknown function	PF3D7_1338000.iso1.exon2.amp1	IMRAS-061	NP	Day 140	0.0684579205539944
PF3D7_1338000	conserved Plasmodium membrane protein, unknown function	PF3D7_1338000.iso1.exon2.amp1	IMRAS-062	Mock	Day 140	-0.146839593222825
PF3D7_1338000	conserved Plasmodium membrane protein, unknown function	PF3D7_1338000.iso1.exon2.amp1	IMRAS-062	Mock	Day 0	-0.10134432123944
PF3D7_1338000	conserved Plasmodium membrane protein, unknown function	PF3D7_1338000.iso1.exon2.amp1	IMRAS-071	NP	Day 0	-0.155896656347242
PF3D7_1338000	conserved Plasmodium membrane protein, unknown function	PF3D7_1338000.iso1.exon2.amp1	IMRAS-071	NP	Day 140	-0.070992183560449
PF3D7_1338000	conserved Plasmodium membrane protein, unknown function	PF3D7_1338000.iso1.exon2.amp1	IMRAS-078	P	Day 140	-0.178066011201322
PF3D7_1338000	conserved Plasmodium membrane protein, unknown function	PF3D7_1338000.iso1.exon2.amp1	IMRAS-078	P	Day 0	-0.0735606613189379
PF3D7_1037900	conserved Plasmodium protein, unknown function	PF3D7_1037900.iso1.exon1.amp1	IMRAS-002	P	Day 0	0.104484569557355
PF3D7_1037900	conserved Plasmodium protein, unknown function	PF3D7_1037900.iso1.exon1.amp1	IMRAS-002	P	Day 140	-0.168342882244884
PF3D7_1037900	conserved Plasmodium protein, unknown function	PF3D7_1037900.iso1.exon1.amp1	IMRAS-005	NP	Day 140	-0.163406478381937
PF3D7_1037900	conserved Plasmodium protein, unknown function	PF3D7_1037900.iso1.exon1.amp1	IMRAS-005	NP	Day 0	-0.218177047995924
PF3D7_1037900	conserved Plasmodium protein, unknown function	PF3D7_1037900.iso1.exon1.amp1	IMRAS-021	NP	Day 0	-0.1985195982764
PF3D7_1037900	conserved Plasmodium protein, unknown function	PF3D7_1037900.iso1.exon1.amp1	IMRAS-021	NP	Day 140	-0.149870848576306
PF3D7_1037900	conserved Plasmodium protein, unknown function	PF3D7_1037900.iso1.exon1.amp1	IMRAS-033	NP	Day 140	-0.0459906859046164
PF3D7_1037900	conserved Plasmodium protein, unknown function	PF3D7_1037900.iso1.exon1.amp1	IMRAS-033	NP	Day 0	-0.0848494060281535
PF3D7_1037900	conserved Plasmodium protein, unknown function	PF3D7_1037900.iso1.exon1.amp1	IMRAS-039	P	Day 0	-0.173671043446568
PF3D7_1037900	conserved Plasmodium protein, unknown function	PF3D7_1037900.iso1.exon1.amp1	IMRAS-039	P	Day 140	-0.138723484360337
PF3D7_1037900	conserved Plasmodium protein, unknown function	PF3D7_1037900.iso1.exon1.amp1	IMRAS-045	P	Day 140	-0.0942210179842107
PF3D7_1037900	conserved Plasmodium protein, unknown function	PF3D7_1037900.iso1.exon1.amp1	IMRAS-045	P	Day 0	-0.0567289702946354
PF3D7_1037900	conserved Plasmodium protein, unknown function	PF3D7_1037900.iso1.exon1.amp1	IMRAS-049	Mock	Day 0	-0.252236211434878
PF3D7_1037900	conserved Plasmodium protein, unknown function	PF3D7_1037900.iso1.exon1.amp1	IMRAS-049	Mock	Day 140	-0.181050516698651
PF3D7_1037900	conserved Plasmodium protein, unknown function	PF3D7_1037900.iso1.exon1.amp1	IMRAS-054	Mock	Day 140	-0.0890239909384611
PF3D7_1037900	conserved Plasmodium protein, unknown function	PF3D7_1037900.iso1.exon1.amp1	IMRAS-054	Mock	Day 0	-0.0429570567278024
PF3D7_1037900	conserved Plasmodium protein, unknown function	PF3D7_1037900.iso1.exon1.amp1	IMRAS-057	P	Day 0	0.132986743748043
PF3D7_1037900	conserved Plasmodium protein, unknown function	PF3D7_1037900.iso1.exon1.amp1	IMRAS-057	P	Day 140	0.0967424698948687
PF3D7_1037900	conserved Plasmodium protein, unknown function	PF3D7_1037900.iso1.exon1.amp1	IMRAS-060	P	Day 140	-0.124166322035386
PF3D7_1037900	conserved Plasmodium protein, unknown function	PF3D7_1037900.iso1.exon1.amp1	IMRAS-060	P	Day 0	-0.0940343165220625
PF3D7_1037900	conserved Plasmodium protein, unknown function	PF3D7_1037900.iso1.exon1.amp1	IMRAS-061	NP	Day 0	-0.0198606485633253
PF3D7_1037900	conserved Plasmodium protein, unknown function	PF3D7_1037900.iso1.exon1.amp1	IMRAS-061	NP	Day 140	-0.101485348516137
PF3D7_1037900	conserved Plasmodium protein, unknown function	PF3D7_1037900.iso1.exon1.amp1	IMRAS-062	Mock	Day 140	-0.220388657202152
PF3D7_1037900	conserved Plasmodium protein, unknown function	PF3D7_1037900.iso1.exon1.amp1	IMRAS-062	Mock	Day 0	-0.197645530120631
PF3D7_1037900	conserved Plasmodium protein, unknown function	PF3D7_1037900.iso1.exon1.amp1	IMRAS-071	NP	Day 0	-0.0195542554293109
PF3D7_1037900	conserved Plasmodium protein, unknown function	PF3D7_1037900.iso1.exon1.amp1	IMRAS-071	NP	Day 140	-0.043295768639954
PF3D7_1037900	conserved Plasmodium protein, unknown function	PF3D7_1037900.iso1.exon1.amp1	IMRAS-078	P	Day 140	-0.0987039372659506
PF3D7_1037900	conserved Plasmodium protein, unknown function	PF3D7_1037900.iso1.exon1.amp1	IMRAS-078	P	Day 0	-0.137580997401157
PF3D7_1107500	prefoldin, putative	PF3D7_1107500.iso1.exon5.amp1	IMRAS-002	P	Day 0	1.34478214683969
PF3D7_1107500	prefoldin, putative	PF3D7_1107500.iso1.exon5.amp1	IMRAS-002	P	Day 140	1.46857931531717
PF3D7_1107500	prefoldin, putative	PF3D7_1107500.iso1.exon5.amp1	IMRAS-005	NP	Day 140	0.116127462270946
PF3D7_1107500	prefoldin, putative	PF3D7_1107500.iso1.exon5.amp1	IMRAS-005	NP	Day 0	0.0756475714727465
PF3D7_1107500	prefoldin, putative	PF3D7_1107500.iso1.exon5.amp1	IMRAS-021	NP	Day 0	0.17329737240332
PF3D7_1107500	prefoldin, putative	PF3D7_1107500.iso1.exon5.amp1	IMRAS-021	NP	Day 140	0.135253528197287
PF3D7_1107500	prefoldin, putative	PF3D7_1107500.iso1.exon5.amp1	IMRAS-033	NP	Day 140	0.325248259651479
PF3D7_1107500	prefoldin, putative	PF3D7_1107500.iso1.exon5.amp1	IMRAS-033	NP	Day 0	-0.029385569908543
PF3D7_1107500	prefoldin, putative	PF3D7_1107500.iso1.exon5.amp1	IMRAS-039	P	Day 0	-0.0592227559242993
PF3D7_1107500	prefoldin, putative	PF3D7_1107500.iso1.exon5.amp1	IMRAS-039	P	Day 140	-0.0501716796358096
PF3D7_1107500	prefoldin, putative	PF3D7_1107500.iso1.exon5.amp1	IMRAS-045	P	Day 140	-0.0587107785309033
PF3D7_1107500	prefoldin, putative	PF3D7_1107500.iso1.exon5.amp1	IMRAS-045	P	Day 0	-0.0249670888270579
PF3D7_1107500	prefoldin, putative	PF3D7_1107500.iso1.exon5.amp1	IMRAS-049	Mock	Day 0	-0.228525916917638
PF3D7_1107500	prefoldin, putative	PF3D7_1107500.iso1.exon5.amp1	IMRAS-049	Mock	Day 140	-0.154619707449561
PF3D7_1107500	prefoldin, putative	PF3D7_1107500.iso1.exon5.amp1	IMRAS-054	Mock	Day 140	0.0884395809910981
PF3D7_1107500	prefoldin, putative	PF3D7_1107500.iso1.exon5.amp1	IMRAS-054	Mock	Day 0	0.225346592747567
PF3D7_1107500	prefoldin, putative	PF3D7_1107500.iso1.exon5.amp1	IMRAS-057	P	Day 0	0.00824668284327501
PF3D7_1107500	prefoldin, putative	PF3D7_1107500.iso1.exon5.amp1	IMRAS-057	P	Day 140	0.0109717932466307
PF3D7_1107500	prefoldin, putative	PF3D7_1107500.iso1.exon5.amp1	IMRAS-060	P	Day 140	0.0648073812935976
PF3D7_1107500	prefoldin, putative	PF3D7_1107500.iso1.exon5.amp1	IMRAS-060	P	Day 0	0.107409525708457
PF3D7_1107500	prefoldin, putative	PF3D7_1107500.iso1.exon5.amp1	IMRAS-061	NP	Day 0	2.65628610277136
PF3D7_1107500	prefoldin, putative	PF3D7_1107500.iso1.exon5.amp1	IMRAS-061	NP	Day 140	2.49145631778167
PF3D7_1107500	prefoldin, putative	PF3D7_1107500.iso1.exon5.amp1	IMRAS-062	Mock	Day 140	2.61822641201081
PF3D7_1107500	prefoldin, putative	PF3D7_1107500.iso1.exon5.amp1	IMRAS-062	Mock	Day 0	2.55283673260385
PF3D7_1107500	prefoldin, putative	PF3D7_1107500.iso1.exon5.amp1	IMRAS-071	NP	Day 0	0.380684445646814
PF3D7_1107500	prefoldin, putative	PF3D7_1107500.iso1.exon5.amp1	IMRAS-071	NP	Day 140	0.343737503251365
PF3D7_1107500	prefoldin, putative	PF3D7_1107500.iso1.exon5.amp1	IMRAS-078	P	Day 140	0.2994484582429
PF3D7_1107500	prefoldin, putative	PF3D7_1107500.iso1.exon5.amp1	IMRAS-078	P	Day 0	0.374079813361732
PF3D7_0930200	leucine-rich repeat protein	PF3D7_0930200.iso1.exon3.amp1	IMRAS-002	P	Day 0	-0.707759728969666
PF3D7_0930200	leucine-rich repeat protein	PF3D7_0930200.iso1.exon3.amp1	IMRAS-002	P	Day 140	-0.183524585754967
PF3D7_0930200	leucine-rich repeat protein	PF3D7_0930200.iso1.exon3.amp1	IMRAS-005	NP	Day 140	-0.159967394415165
PF3D7_0930200	leucine-rich repeat protein	PF3D7_0930200.iso1.exon3.amp1	IMRAS-005	NP	Day 0	-0.12871092703344
PF3D7_0930200	leucine-rich repeat protein	PF3D7_0930200.iso1.exon3.amp1	IMRAS-021	NP	Day 0	-0.101241756888218
PF3D7_0930200	leucine-rich repeat protein	PF3D7_0930200.iso1.exon3.amp1	IMRAS-021	NP	Day 140	-0.179127757636728
PF3D7_0930200	leucine-rich repeat protein	PF3D7_0930200.iso1.exon3.amp1	IMRAS-033	NP	Day 140	-0.191098900540922
PF3D7_0930200	leucine-rich repeat protein	PF3D7_0930200.iso1.exon3.amp1	IMRAS-033	NP	Day 0	-0.18691321347767
PF3D7_0930200	leucine-rich repeat protein	PF3D7_0930200.iso1.exon3.amp1	IMRAS-039	P	Day 0	-0.117764360056674
PF3D7_0930200	leucine-rich repeat protein	PF3D7_0930200.iso1.exon3.amp1	IMRAS-039	P	Day 140	-0.152222057109196
PF3D7_0930200	leucine-rich repeat protein	PF3D7_0930200.iso1.exon3.amp1	IMRAS-045	P	Day 140	-0.124665493960476
PF3D7_0930200	leucine-rich repeat protein	PF3D7_0930200.iso1.exon3.amp1	IMRAS-045	P	Day 0	-0.14026758118511
PF3D7_0930200	leucine-rich repeat protein	PF3D7_0930200.iso1.exon3.amp1	IMRAS-049	Mock	Day 0	-0.388253004468362
PF3D7_0930200	leucine-rich repeat protein	PF3D7_0930200.iso1.exon3.amp1	IMRAS-049	Mock	Day 140	-0.311884613722421
PF3D7_0930200	leucine-rich repeat protein	PF3D7_0930200.iso1.exon3.amp1	IMRAS-054	Mock	Day 140	-0.139952360532472
PF3D7_0930200	leucine-rich repeat protein	PF3D7_0930200.iso1.exon3.amp1	IMRAS-054	Mock	Day 0	-0.279733396226906
PF3D7_0930200	leucine-rich repeat protein	PF3D7_0930200.iso1.exon3.amp1	IMRAS-057	P	Day 0	-0.121372380136837
PF3D7_0930200	leucine-rich repeat protein	PF3D7_0930200.iso1.exon3.amp1	IMRAS-057	P	Day 140	-0.129888022382493
PF3D7_0930200	leucine-rich repeat protein	PF3D7_0930200.iso1.exon3.amp1	IMRAS-060	P	Day 140	-0.118420705516781
PF3D7_0930200	leucine-rich repeat protein	PF3D7_0930200.iso1.exon3.amp1	IMRAS-060	P	Day 0	-0.147311250116449
PF3D7_0930200	leucine-rich repeat protein	PF3D7_0930200.iso1.exon3.amp1	IMRAS-061	NP	Day 0	-0.050222532365753
PF3D7_0930200	leucine-rich repeat protein	PF3D7_0930200.iso1.exon3.amp1	IMRAS-061	NP	Day 140	-0.116524747980279
PF3D7_0930200	leucine-rich repeat protein	PF3D7_0930200.iso1.exon3.amp1	IMRAS-062	Mock	Day 140	-0.157913639381253
PF3D7_0930200	leucine-rich repeat protein	PF3D7_0930200.iso1.exon3.amp1	IMRAS-062	Mock	Day 0	-0.157469607666068
PF3D7_0930200	leucine-rich repeat protein	PF3D7_0930200.iso1.exon3.amp1	IMRAS-071	NP	Day 0	-0.113624227436848
PF3D7_0930200	leucine-rich repeat protein	PF3D7_0930200.iso1.exon3.amp1	IMRAS-071	NP	Day 140	-0.0349522414966206
PF3D7_0930200	leucine-rich repeat protein	PF3D7_0930200.iso1.exon3.amp1	IMRAS-078	P	Day 140	-0.100383582409725
PF3D7_0930200	leucine-rich repeat protein	PF3D7_0930200.iso1.exon3.amp1	IMRAS-078	P	Day 0	-0.0543284492855705
PF3D7_1213300	conserved Plasmodium protein, unknown function	PF3D7_1213300.iso1.exon2.amp1	IMRAS-002	P	Day 0	-0.75389224478004
PF3D7_1213300	conserved Plasmodium protein, unknown function	PF3D7_1213300.iso1.exon2.amp1	IMRAS-002	P	Day 140	-0.245901283101851
PF3D7_1213300	conserved Plasmodium protein, unknown function	PF3D7_1213300.iso1.exon2.amp1	IMRAS-005	NP	Day 140	-0.11932540991782
PF3D7_1213300	conserved Plasmodium protein, unknown function	PF3D7_1213300.iso1.exon2.amp1	IMRAS-005	NP	Day 0	-0.126710425154002
PF3D7_1213300	conserved Plasmodium protein, unknown function	PF3D7_1213300.iso1.exon2.amp1	IMRAS-021	NP	Day 0	-0.120095307280488
PF3D7_1213300	conserved Plasmodium protein, unknown function	PF3D7_1213300.iso1.exon2.amp1	IMRAS-021	NP	Day 140	-0.193444777708446
PF3D7_1213300	conserved Plasmodium protein, unknown function	PF3D7_1213300.iso1.exon2.amp1	IMRAS-033	NP	Day 140	-0.238922439464625
PF3D7_1213300	conserved Plasmodium protein, unknown function	PF3D7_1213300.iso1.exon2.amp1	IMRAS-033	NP	Day 0	-0.271376854447448
PF3D7_1213300	conserved Plasmodium protein, unknown function	PF3D7_1213300.iso1.exon2.amp1	IMRAS-039	P	Day 0	-0.156009808508266
PF3D7_1213300	conserved Plasmodium protein, unknown function	PF3D7_1213300.iso1.exon2.amp1	IMRAS-039	P	Day 140	-0.189349557430305
PF3D7_1213300	conserved Plasmodium protein, unknown function	PF3D7_1213300.iso1.exon2.amp1	IMRAS-045	P	Day 140	-0.193780468760545
PF3D7_1213300	conserved Plasmodium protein, unknown function	PF3D7_1213300.iso1.exon2.amp1	IMRAS-045	P	Day 0	-0.168394573764553
PF3D7_1213300	conserved Plasmodium protein, unknown function	PF3D7_1213300.iso1.exon2.amp1	IMRAS-049	Mock	Day 0	-0.351556871675658
PF3D7_1213300	conserved Plasmodium protein, unknown function	PF3D7_1213300.iso1.exon2.amp1	IMRAS-049	Mock	Day 140	-0.359130966884505
PF3D7_1213300	conserved Plasmodium protein, unknown function	PF3D7_1213300.iso1.exon2.amp1	IMRAS-054	Mock	Day 140	-0.115825372691525
PF3D7_1213300	conserved Plasmodium protein, unknown function	PF3D7_1213300.iso1.exon2.amp1	IMRAS-054	Mock	Day 0	-0.28157440737569
PF3D7_1213300	conserved Plasmodium protein, unknown function	PF3D7_1213300.iso1.exon2.amp1	IMRAS-057	P	Day 0	-0.125530005610493
PF3D7_1213300	conserved Plasmodium protein, unknown function	PF3D7_1213300.iso1.exon2.amp1	IMRAS-057	P	Day 140	-0.0695259508223831
PF3D7_1213300	conserved Plasmodium protein, unknown function	PF3D7_1213300.iso1.exon2.amp1	IMRAS-060	P	Day 140	-0.139046700770823
PF3D7_1213300	conserved Plasmodium protein, unknown function	PF3D7_1213300.iso1.exon2.amp1	IMRAS-060	P	Day 0	-0.112313050240372
PF3D7_1213300	conserved Plasmodium protein, unknown function	PF3D7_1213300.iso1.exon2.amp1	IMRAS-061	NP	Day 0	-0.18881827937825
PF3D7_1213300	conserved Plasmodium protein, unknown function	PF3D7_1213300.iso1.exon2.amp1	IMRAS-061	NP	Day 140	-0.191890010314923
PF3D7_1213300	conserved Plasmodium protein, unknown function	PF3D7_1213300.iso1.exon2.amp1	IMRAS-062	Mock	Day 140	-0.239867283981656
PF3D7_1213300	conserved Plasmodium protein, unknown function	PF3D7_1213300.iso1.exon2.amp1	IMRAS-062	Mock	Day 0	-0.183074067115157
PF3D7_1213300	conserved Plasmodium protein, unknown function	PF3D7_1213300.iso1.exon2.amp1	IMRAS-071	NP	Day 0	-0.203926027977888
PF3D7_1213300	conserved Plasmodium protein, unknown function	PF3D7_1213300.iso1.exon2.amp1	IMRAS-071	NP	Day 140	-0.0961849899497693
PF3D7_1213300	conserved Plasmodium protein, unknown function	PF3D7_1213300.iso1.exon2.amp1	IMRAS-078	P	Day 140	-0.18517790256549
PF3D7_1213300	conserved Plasmodium protein, unknown function	PF3D7_1213300.iso1.exon2.amp1	IMRAS-078	P	Day 0	-0.095200730701098
PF3D7_0314000	co-chaperone p23	PF3D7_0314000.iso1.exon7.amp1	IMRAS-002	P	Day 0	-0.72359832246644
PF3D7_0314000	co-chaperone p23	PF3D7_0314000.iso1.exon7.amp1	IMRAS-002	P	Day 140	-0.219582476498195
PF3D7_0314000	co-chaperone p23	PF3D7_0314000.iso1.exon7.amp1	IMRAS-005	NP	Day 140	-0.139221102115501
PF3D7_0314000	co-chaperone p23	PF3D7_0314000.iso1.exon7.amp1	IMRAS-005	NP	Day 0	-0.138083456782677
PF3D7_0314000	co-chaperone p23	PF3D7_0314000.iso1.exon7.amp1	IMRAS-021	NP	Day 0	-0.136636751638404
PF3D7_0314000	co-chaperone p23	PF3D7_0314000.iso1.exon7.amp1	IMRAS-021	NP	Day 140	-0.206387702802681
PF3D7_0314000	co-chaperone p23	PF3D7_0314000.iso1.exon7.amp1	IMRAS-033	NP	Day 140	-0.175649976281203
PF3D7_0314000	co-chaperone p23	PF3D7_0314000.iso1.exon7.amp1	IMRAS-033	NP	Day 0	-0.267190880116907
PF3D7_0314000	co-chaperone p23	PF3D7_0314000.iso1.exon7.amp1	IMRAS-039	P	Day 0	-0.181433177822781
PF3D7_0314000	co-chaperone p23	PF3D7_0314000.iso1.exon7.amp1	IMRAS-039	P	Day 140	-0.165478153811463
PF3D7_0314000	co-chaperone p23	PF3D7_0314000.iso1.exon7.amp1	IMRAS-045	P	Day 140	-0.158026079081507
PF3D7_0314000	co-chaperone p23	PF3D7_0314000.iso1.exon7.amp1	IMRAS-045	P	Day 0	-0.0986607405933473
PF3D7_0314000	co-chaperone p23	PF3D7_0314000.iso1.exon7.amp1	IMRAS-049	Mock	Day 0	-0.245346452844432
PF3D7_0314000	co-chaperone p23	PF3D7_0314000.iso1.exon7.amp1	IMRAS-049	Mock	Day 140	-0.228502622842736
PF3D7_0314000	co-chaperone p23	PF3D7_0314000.iso1.exon7.amp1	IMRAS-054	Mock	Day 140	-0.100388452792922
PF3D7_0314000	co-chaperone p23	PF3D7_0314000.iso1.exon7.amp1	IMRAS-054	Mock	Day 0	-0.245193281821122
PF3D7_0314000	co-chaperone p23	PF3D7_0314000.iso1.exon7.amp1	IMRAS-057	P	Day 0	-0.077754281041079
PF3D7_0314000	co-chaperone p23	PF3D7_0314000.iso1.exon7.amp1	IMRAS-057	P	Day 140	-0.0402113510323012
PF3D7_0314000	co-chaperone p23	PF3D7_0314000.iso1.exon7.amp1	IMRAS-060	P	Day 140	-0.129797296548089
PF3D7_0314000	co-chaperone p23	PF3D7_0314000.iso1.exon7.amp1	IMRAS-060	P	Day 0	-0.117994868897583
PF3D7_0314000	co-chaperone p23	PF3D7_0314000.iso1.exon7.amp1	IMRAS-061	NP	Day 0	-0.116673547880611
PF3D7_0314000	co-chaperone p23	PF3D7_0314000.iso1.exon7.amp1	IMRAS-061	NP	Day 140	-0.143692422417203
PF3D7_0314000	co-chaperone p23	PF3D7_0314000.iso1.exon7.amp1	IMRAS-062	Mock	Day 140	-0.234647214818889
PF3D7_0314000	co-chaperone p23	PF3D7_0314000.iso1.exon7.amp1	IMRAS-062	Mock	Day 0	-0.192595095524544
PF3D7_0314000	co-chaperone p23	PF3D7_0314000.iso1.exon7.amp1	IMRAS-071	NP	Day 0	0.368042715758998
PF3D7_0314000	co-chaperone p23	PF3D7_0314000.iso1.exon7.amp1	IMRAS-071	NP	Day 140	0.315291044180935
PF3D7_0314000	co-chaperone p23	PF3D7_0314000.iso1.exon7.amp1	IMRAS-078	P	Day 140	0.0195744874902051
PF3D7_0314000	co-chaperone p23	PF3D7_0314000.iso1.exon7.amp1	IMRAS-078	P	Day 0	0.0333977584090075
PF3D7_0920500	ADP-ribosylation factor, putative	PF3D7_0920500.iso1.exon1.amp1	IMRAS-002	P	Day 0	-0.526860489890161
PF3D7_0920500	ADP-ribosylation factor, putative	PF3D7_0920500.iso1.exon1.amp1	IMRAS-002	P	Day 140	-0.177551921290361
PF3D7_0920500	ADP-ribosylation factor, putative	PF3D7_0920500.iso1.exon1.amp1	IMRAS-005	NP	Day 140	-0.120717569671596
PF3D7_0920500	ADP-ribosylation factor, putative	PF3D7_0920500.iso1.exon1.amp1	IMRAS-005	NP	Day 0	-0.122053346963728
PF3D7_0920500	ADP-ribosylation factor, putative	PF3D7_0920500.iso1.exon1.amp1	IMRAS-021	NP	Day 0	-0.0598021955815753
PF3D7_0920500	ADP-ribosylation factor, putative	PF3D7_0920500.iso1.exon1.amp1	IMRAS-021	NP	Day 140	-0.147788736740111
PF3D7_0920500	ADP-ribosylation factor, putative	PF3D7_0920500.iso1.exon1.amp1	IMRAS-033	NP	Day 140	-0.136667552524091
PF3D7_0920500	ADP-ribosylation factor, putative	PF3D7_0920500.iso1.exon1.amp1	IMRAS-033	NP	Day 0	-0.203215025806772
PF3D7_0920500	ADP-ribosylation factor, putative	PF3D7_0920500.iso1.exon1.amp1	IMRAS-039	P	Day 0	-0.0939287165675076
PF3D7_0920500	ADP-ribosylation factor, putative	PF3D7_0920500.iso1.exon1.amp1	IMRAS-039	P	Day 140	-0.188221717601486
PF3D7_0920500	ADP-ribosylation factor, putative	PF3D7_0920500.iso1.exon1.amp1	IMRAS-045	P	Day 140	-0.133361076284192
PF3D7_0920500	ADP-ribosylation factor, putative	PF3D7_0920500.iso1.exon1.amp1	IMRAS-045	P	Day 0	-0.0791243075294972
PF3D7_0920500	ADP-ribosylation factor, putative	PF3D7_0920500.iso1.exon1.amp1	IMRAS-049	Mock	Day 0	-0.224524951437779
PF3D7_0920500	ADP-ribosylation factor, putative	PF3D7_0920500.iso1.exon1.amp1	IMRAS-049	Mock	Day 140	-0.176179285145954
PF3D7_0920500	ADP-ribosylation factor, putative	PF3D7_0920500.iso1.exon1.amp1	IMRAS-054	Mock	Day 140	0.0959971276714793
PF3D7_0920500	ADP-ribosylation factor, putative	PF3D7_0920500.iso1.exon1.amp1	IMRAS-054	Mock	Day 0	-0.161932981619364
PF3D7_0920500	ADP-ribosylation factor, putative	PF3D7_0920500.iso1.exon1.amp1	IMRAS-057	P	Day 0	0.0691376368590042
PF3D7_0920500	ADP-ribosylation factor, putative	PF3D7_0920500.iso1.exon1.amp1	IMRAS-057	P	Day 140	0.0625523453728416
PF3D7_0920500	ADP-ribosylation factor, putative	PF3D7_0920500.iso1.exon1.amp1	IMRAS-060	P	Day 140	0.0776165240097928
PF3D7_0920500	ADP-ribosylation factor, putative	PF3D7_0920500.iso1.exon1.amp1	IMRAS-060	P	Day 0	0.0633939349734689
PF3D7_0920500	ADP-ribosylation factor, putative	PF3D7_0920500.iso1.exon1.amp1	IMRAS-061	NP	Day 0	-0.0148924954355358
PF3D7_0920500	ADP-ribosylation factor, putative	PF3D7_0920500.iso1.exon1.amp1	IMRAS-061	NP	Day 140	-0.0723521556918794
PF3D7_0920500	ADP-ribosylation factor, putative	PF3D7_0920500.iso1.exon1.amp1	IMRAS-062	Mock	Day 140	-0.199261616082993
PF3D7_0920500	ADP-ribosylation factor, putative	PF3D7_0920500.iso1.exon1.amp1	IMRAS-062	Mock	Day 0	-0.186769226576228
PF3D7_0920500	ADP-ribosylation factor, putative	PF3D7_0920500.iso1.exon1.amp1	IMRAS-071	NP	Day 0	0.331717177367464
PF3D7_0920500	ADP-ribosylation factor, putative	PF3D7_0920500.iso1.exon1.amp1	IMRAS-071	NP	Day 140	0.357785789107847
PF3D7_0920500	ADP-ribosylation factor, putative	PF3D7_0920500.iso1.exon1.amp1	IMRAS-078	P	Day 140	-0.0786992616059781
PF3D7_0920500	ADP-ribosylation factor, putative	PF3D7_0920500.iso1.exon1.amp1	IMRAS-078	P	Day 0	-0.0976595213105558
PF3D7_1230000	conserved Plasmodium protein, unknown function	PF3D7_1230000.iso1.exon2.amp1	IMRAS-002	P	Day 0	-0.612740504761435
PF3D7_1230000	conserved Plasmodium protein, unknown function	PF3D7_1230000.iso1.exon2.amp1	IMRAS-002	P	Day 140	-0.165680263757533
PF3D7_1230000	conserved Plasmodium protein, unknown function	PF3D7_1230000.iso1.exon2.amp1	IMRAS-005	NP	Day 140	-0.114602090206244
PF3D7_1230000	conserved Plasmodium protein, unknown function	PF3D7_1230000.iso1.exon2.amp1	IMRAS-005	NP	Day 0	-0.0523600409033254
PF3D7_1230000	conserved Plasmodium protein, unknown function	PF3D7_1230000.iso1.exon2.amp1	IMRAS-021	NP	Day 0	-0.0962554787418011
PF3D7_1230000	conserved Plasmodium protein, unknown function	PF3D7_1230000.iso1.exon2.amp1	IMRAS-021	NP	Day 140	-0.156763215843863
PF3D7_1230000	conserved Plasmodium protein, unknown function	PF3D7_1230000.iso1.exon2.amp1	IMRAS-033	NP	Day 140	-0.162973586231328
PF3D7_1230000	conserved Plasmodium protein, unknown function	PF3D7_1230000.iso1.exon2.amp1	IMRAS-033	NP	Day 0	-0.221321880928853
PF3D7_1230000	conserved Plasmodium protein, unknown function	PF3D7_1230000.iso1.exon2.amp1	IMRAS-039	P	Day 0	-0.147173241269492
PF3D7_1230000	conserved Plasmodium protein, unknown function	PF3D7_1230000.iso1.exon2.amp1	IMRAS-039	P	Day 140	-0.159203149497689
PF3D7_1230000	conserved Plasmodium protein, unknown function	PF3D7_1230000.iso1.exon2.amp1	IMRAS-045	P	Day 140	-0.151257332037238
PF3D7_1230000	conserved Plasmodium protein, unknown function	PF3D7_1230000.iso1.exon2.amp1	IMRAS-045	P	Day 0	-0.0874053694370325
PF3D7_1230000	conserved Plasmodium protein, unknown function	PF3D7_1230000.iso1.exon2.amp1	IMRAS-049	Mock	Day 0	-0.312813170400727
PF3D7_1230000	conserved Plasmodium protein, unknown function	PF3D7_1230000.iso1.exon2.amp1	IMRAS-049	Mock	Day 140	-0.159258345093438
PF3D7_1230000	conserved Plasmodium protein, unknown function	PF3D7_1230000.iso1.exon2.amp1	IMRAS-054	Mock	Day 140	-0.0884951243901853
PF3D7_1230000	conserved Plasmodium protein, unknown function	PF3D7_1230000.iso1.exon2.amp1	IMRAS-054	Mock	Day 0	-0.20695551019368
PF3D7_1230000	conserved Plasmodium protein, unknown function	PF3D7_1230000.iso1.exon2.amp1	IMRAS-057	P	Day 0	-0.0516971353581752
PF3D7_1230000	conserved Plasmodium protein, unknown function	PF3D7_1230000.iso1.exon2.amp1	IMRAS-057	P	Day 140	-0.0426316116959669
PF3D7_1230000	conserved Plasmodium protein, unknown function	PF3D7_1230000.iso1.exon2.amp1	IMRAS-060	P	Day 140	-0.0761754041850704
PF3D7_1230000	conserved Plasmodium protein, unknown function	PF3D7_1230000.iso1.exon2.amp1	IMRAS-060	P	Day 0	0.0078484012919624
PF3D7_1230000	conserved Plasmodium protein, unknown function	PF3D7_1230000.iso1.exon2.amp1	IMRAS-061	NP	Day 0	0.0602648641332042
PF3D7_1230000	conserved Plasmodium protein, unknown function	PF3D7_1230000.iso1.exon2.amp1	IMRAS-061	NP	Day 140	-0.00345206548537114
PF3D7_1230000	conserved Plasmodium protein, unknown function	PF3D7_1230000.iso1.exon2.amp1	IMRAS-062	Mock	Day 140	-0.172812515760592
PF3D7_1230000	conserved Plasmodium protein, unknown function	PF3D7_1230000.iso1.exon2.amp1	IMRAS-062	Mock	Day 0	-0.119643018119358
PF3D7_1230000	conserved Plasmodium protein, unknown function	PF3D7_1230000.iso1.exon2.amp1	IMRAS-071	NP	Day 0	-0.0415591171763499
PF3D7_1230000	conserved Plasmodium protein, unknown function	PF3D7_1230000.iso1.exon2.amp1	IMRAS-071	NP	Day 140	0.0556301704274311
PF3D7_1230000	conserved Plasmodium protein, unknown function	PF3D7_1230000.iso1.exon2.amp1	IMRAS-078	P	Day 140	-0.0443449743780739
PF3D7_1230000	conserved Plasmodium protein, unknown function	PF3D7_1230000.iso1.exon2.amp1	IMRAS-078	P	Day 0	-0.0244897284131724
PF3D7_0624900	conserved Plasmodium protein, unknown function	PF3D7_0624900.iso1.exon3.amp1	IMRAS-002	P	Day 0	-0.673877044058232
PF3D7_0624900	conserved Plasmodium protein, unknown function	PF3D7_0624900.iso1.exon3.amp1	IMRAS-002	P	Day 140	-0.238110492806735
PF3D7_0624900	conserved Plasmodium protein, unknown function	PF3D7_0624900.iso1.exon3.amp1	IMRAS-005	NP	Day 140	-0.204146842983715
PF3D7_0624900	conserved Plasmodium protein, unknown function	PF3D7_0624900.iso1.exon3.amp1	IMRAS-005	NP	Day 0	-0.171375283475935
PF3D7_0624900	conserved Plasmodium protein, unknown function	PF3D7_0624900.iso1.exon3.amp1	IMRAS-021	NP	Day 0	-0.0962554787418011
PF3D7_0624900	conserved Plasmodium protein, unknown function	PF3D7_0624900.iso1.exon3.amp1	IMRAS-021	NP	Day 140	-0.174881411551587
PF3D7_0624900	conserved Plasmodium protein, unknown function	PF3D7_0624900.iso1.exon3.amp1	IMRAS-033	NP	Day 140	-0.259714241069677
PF3D7_0624900	conserved Plasmodium protein, unknown function	PF3D7_0624900.iso1.exon3.amp1	IMRAS-033	NP	Day 0	-0.284219609448748
PF3D7_0624900	conserved Plasmodium protein, unknown function	PF3D7_0624900.iso1.exon3.amp1	IMRAS-039	P	Day 0	-0.222701985871392
PF3D7_0624900	conserved Plasmodium protein, unknown function	PF3D7_0624900.iso1.exon3.amp1	IMRAS-039	P	Day 140	-0.199350622549929
PF3D7_0624900	conserved Plasmodium protein, unknown function	PF3D7_0624900.iso1.exon3.amp1	IMRAS-045	P	Day 140	-0.241460726539277
PF3D7_0624900	conserved Plasmodium protein, unknown function	PF3D7_0624900.iso1.exon3.amp1	IMRAS-045	P	Day 0	-0.207573230171244
PF3D7_0624900	conserved Plasmodium protein, unknown function	PF3D7_0624900.iso1.exon3.amp1	IMRAS-049	Mock	Day 0	-0.40154622355586
PF3D7_0624900	conserved Plasmodium protein, unknown function	PF3D7_0624900.iso1.exon3.amp1	IMRAS-049	Mock	Day 140	-0.371884359501742
PF3D7_0624900	conserved Plasmodium protein, unknown function	PF3D7_0624900.iso1.exon3.amp1	IMRAS-054	Mock	Day 140	-0.151616345532195
PF3D7_0624900	conserved Plasmodium protein, unknown function	PF3D7_0624900.iso1.exon3.amp1	IMRAS-054	Mock	Day 0	-0.328923984399337
PF3D7_0624900	conserved Plasmodium protein, unknown function	PF3D7_0624900.iso1.exon3.amp1	IMRAS-057	P	Day 0	-0.185995546922669
PF3D7_0624900	conserved Plasmodium protein, unknown function	PF3D7_0624900.iso1.exon3.amp1	IMRAS-057	P	Day 140	-0.150504192592514
PF3D7_0624900	conserved Plasmodium protein, unknown function	PF3D7_0624900.iso1.exon3.amp1	IMRAS-060	P	Day 140	-0.173241365129918
PF3D7_0624900	conserved Plasmodium protein, unknown function	PF3D7_0624900.iso1.exon3.amp1	IMRAS-060	P	Day 0	-0.150290121029627
PF3D7_0624900	conserved Plasmodium protein, unknown function	PF3D7_0624900.iso1.exon3.amp1	IMRAS-061	NP	Day 0	-0.0903052743730832
PF3D7_0624900	conserved Plasmodium protein, unknown function	PF3D7_0624900.iso1.exon3.amp1	IMRAS-061	NP	Day 140	-0.112874453807523
PF3D7_0624900	conserved Plasmodium protein, unknown function	PF3D7_0624900.iso1.exon3.amp1	IMRAS-062	Mock	Day 140	-0.206269642868186
PF3D7_0624900	conserved Plasmodium protein, unknown function	PF3D7_0624900.iso1.exon3.amp1	IMRAS-062	Mock	Day 0	-0.172568322231534
PF3D7_0624900	conserved Plasmodium protein, unknown function	PF3D7_0624900.iso1.exon3.amp1	IMRAS-071	NP	Day 0	-0.133599555768491
PF3D7_0624900	conserved Plasmodium protein, unknown function	PF3D7_0624900.iso1.exon3.amp1	IMRAS-071	NP	Day 140	-0.0451948469312597
PF3D7_0624900	conserved Plasmodium protein, unknown function	PF3D7_0624900.iso1.exon3.amp1	IMRAS-078	P	Day 140	-0.165452755120537
PF3D7_0624900	conserved Plasmodium protein, unknown function	PF3D7_0624900.iso1.exon3.amp1	IMRAS-078	P	Day 0	-0.0899896731508356
PF3D7_0825200	translation initiation factor IF-3, putative	PF3D7_0825200.iso1.exon1.amp1	IMRAS-002	P	Day 0	-0.601506524349352
PF3D7_0825200	translation initiation factor IF-3, putative	PF3D7_0825200.iso1.exon1.amp1	IMRAS-002	P	Day 140	-0.172494525515352
PF3D7_0825200	translation initiation factor IF-3, putative	PF3D7_0825200.iso1.exon1.amp1	IMRAS-005	NP	Day 140	-0.128818695844501
PF3D7_0825200	translation initiation factor IF-3, putative	PF3D7_0825200.iso1.exon1.amp1	IMRAS-005	NP	Day 0	-0.113114071982421
PF3D7_0825200	translation initiation factor IF-3, putative	PF3D7_0825200.iso1.exon1.amp1	IMRAS-021	NP	Day 0	-0.0902532957515625
PF3D7_0825200	translation initiation factor IF-3, putative	PF3D7_0825200.iso1.exon1.amp1	IMRAS-021	NP	Day 140	-0.114063998881999
PF3D7_0825200	translation initiation factor IF-3, putative	PF3D7_0825200.iso1.exon1.amp1	IMRAS-033	NP	Day 140	-0.281282394434426
PF3D7_0825200	translation initiation factor IF-3, putative	PF3D7_0825200.iso1.exon1.amp1	IMRAS-033	NP	Day 0	-0.222537123208392
PF3D7_0825200	translation initiation factor IF-3, putative	PF3D7_0825200.iso1.exon1.amp1	IMRAS-039	P	Day 0	-0.234765640693409
PF3D7_0825200	translation initiation factor IF-3, putative	PF3D7_0825200.iso1.exon1.amp1	IMRAS-039	P	Day 140	-0.210947759188475
PF3D7_0825200	translation initiation factor IF-3, putative	PF3D7_0825200.iso1.exon1.amp1	IMRAS-045	P	Day 140	-0.109110679765633
PF3D7_0825200	translation initiation factor IF-3, putative	PF3D7_0825200.iso1.exon1.amp1	IMRAS-045	P	Day 0	-0.101593190507652
PF3D7_0825200	translation initiation factor IF-3, putative	PF3D7_0825200.iso1.exon1.amp1	IMRAS-049	Mock	Day 0	-0.313182571258176
PF3D7_0825200	translation initiation factor IF-3, putative	PF3D7_0825200.iso1.exon1.amp1	IMRAS-049	Mock	Day 140	-0.312953540697148
PF3D7_0825200	translation initiation factor IF-3, putative	PF3D7_0825200.iso1.exon1.amp1	IMRAS-054	Mock	Day 140	-0.20473044408477
PF3D7_0825200	translation initiation factor IF-3, putative	PF3D7_0825200.iso1.exon1.amp1	IMRAS-054	Mock	Day 0	-0.247504676239524
PF3D7_0825200	translation initiation factor IF-3, putative	PF3D7_0825200.iso1.exon1.amp1	IMRAS-057	P	Day 0	-0.212038998865168
PF3D7_0825200	translation initiation factor IF-3, putative	PF3D7_0825200.iso1.exon1.amp1	IMRAS-057	P	Day 140	-0.136453198858174
PF3D7_0825200	translation initiation factor IF-3, putative	PF3D7_0825200.iso1.exon1.amp1	IMRAS-060	P	Day 140	-0.190934612810567
PF3D7_0825200	translation initiation factor IF-3, putative	PF3D7_0825200.iso1.exon1.amp1	IMRAS-060	P	Day 0	-0.117161984216956
PF3D7_0825200	translation initiation factor IF-3, putative	PF3D7_0825200.iso1.exon1.amp1	IMRAS-061	NP	Day 0	-0.0689800109978336
PF3D7_0825200	translation initiation factor IF-3, putative	PF3D7_0825200.iso1.exon1.amp1	IMRAS-061	NP	Day 140	-0.104612519414477
PF3D7_0825200	translation initiation factor IF-3, putative	PF3D7_0825200.iso1.exon1.amp1	IMRAS-062	Mock	Day 140	-0.171565049153781
PF3D7_0825200	translation initiation factor IF-3, putative	PF3D7_0825200.iso1.exon1.amp1	IMRAS-062	Mock	Day 0	-0.0835208201888342
PF3D7_0825200	translation initiation factor IF-3, putative	PF3D7_0825200.iso1.exon1.amp1	IMRAS-071	NP	Day 0	-0.114864615305269
PF3D7_0825200	translation initiation factor IF-3, putative	PF3D7_0825200.iso1.exon1.amp1	IMRAS-071	NP	Day 140	-0.0573388162866983
PF3D7_0825200	translation initiation factor IF-3, putative	PF3D7_0825200.iso1.exon1.amp1	IMRAS-078	P	Day 140	-0.0603686333159512
PF3D7_0825200	translation initiation factor IF-3, putative	PF3D7_0825200.iso1.exon1.amp1	IMRAS-078	P	Day 0	0.00158902017833107
PF3D7_1347600	conserved Plasmodium protein, unknown function	PF3D7_1347600.iso1.exon4.amp1	IMRAS-002	P	Day 0	-0.403920337274954
PF3D7_1347600	conserved Plasmodium protein, unknown function	PF3D7_1347600.iso1.exon4.amp1	IMRAS-002	P	Day 140	-0.102076914754274
PF3D7_1347600	conserved Plasmodium protein, unknown function	PF3D7_1347600.iso1.exon4.amp1	IMRAS-005	NP	Day 140	0.0481237113203203
PF3D7_1347600	conserved Plasmodium protein, unknown function	PF3D7_1347600.iso1.exon4.amp1	IMRAS-005	NP	Day 0	0.0150274267031758
PF3D7_1347600	conserved Plasmodium protein, unknown function	PF3D7_1347600.iso1.exon4.amp1	IMRAS-021	NP	Day 0	0.0494079151671851
PF3D7_1347600	conserved Plasmodium protein, unknown function	PF3D7_1347600.iso1.exon4.amp1	IMRAS-021	NP	Day 140	0.0489337711478335
PF3D7_1347600	conserved Plasmodium protein, unknown function	PF3D7_1347600.iso1.exon4.amp1	IMRAS-033	NP	Day 140	-0.175430471519899
PF3D7_1347600	conserved Plasmodium protein, unknown function	PF3D7_1347600.iso1.exon4.amp1	IMRAS-033	NP	Day 0	-0.108057792766431
PF3D7_1347600	conserved Plasmodium protein, unknown function	PF3D7_1347600.iso1.exon4.amp1	IMRAS-039	P	Day 0	-0.0590602445142832
PF3D7_1347600	conserved Plasmodium protein, unknown function	PF3D7_1347600.iso1.exon4.amp1	IMRAS-039	P	Day 140	-0.0779282747618808
PF3D7_1347600	conserved Plasmodium protein, unknown function	PF3D7_1347600.iso1.exon4.amp1	IMRAS-045	P	Day 140	0.0236611607800974
PF3D7_1347600	conserved Plasmodium protein, unknown function	PF3D7_1347600.iso1.exon4.amp1	IMRAS-045	P	Day 0	0.116339273521552
PF3D7_1347600	conserved Plasmodium protein, unknown function	PF3D7_1347600.iso1.exon4.amp1	IMRAS-049	Mock	Day 0	-0.256847731351398
PF3D7_1347600	conserved Plasmodium protein, unknown function	PF3D7_1347600.iso1.exon4.amp1	IMRAS-049	Mock	Day 140	-0.25205804253992
PF3D7_1347600	conserved Plasmodium protein, unknown function	PF3D7_1347600.iso1.exon4.amp1	IMRAS-054	Mock	Day 140	-0.0409574519090281
PF3D7_1347600	conserved Plasmodium protein, unknown function	PF3D7_1347600.iso1.exon4.amp1	IMRAS-054	Mock	Day 0	-0.118978252698531
PF3D7_1347600	conserved Plasmodium protein, unknown function	PF3D7_1347600.iso1.exon4.amp1	IMRAS-057	P	Day 0	-0.00754611792641668
PF3D7_1347600	conserved Plasmodium protein, unknown function	PF3D7_1347600.iso1.exon4.amp1	IMRAS-057	P	Day 140	0.0136215663180312
PF3D7_1347600	conserved Plasmodium protein, unknown function	PF3D7_1347600.iso1.exon4.amp1	IMRAS-060	P	Day 140	-0.0207703544909936
PF3D7_1347600	conserved Plasmodium protein, unknown function	PF3D7_1347600.iso1.exon4.amp1	IMRAS-060	P	Day 0	0.0322019898499786
PF3D7_1347600	conserved Plasmodium protein, unknown function	PF3D7_1347600.iso1.exon4.amp1	IMRAS-061	NP	Day 0	0.0416627727758687
PF3D7_1347600	conserved Plasmodium protein, unknown function	PF3D7_1347600.iso1.exon4.amp1	IMRAS-061	NP	Day 140	0.0127392822629133
PF3D7_1347600	conserved Plasmodium protein, unknown function	PF3D7_1347600.iso1.exon4.amp1	IMRAS-062	Mock	Day 140	-0.0606030121745658
PF3D7_1347600	conserved Plasmodium protein, unknown function	PF3D7_1347600.iso1.exon4.amp1	IMRAS-062	Mock	Day 0	-0.0113050290324441
PF3D7_1347600	conserved Plasmodium protein, unknown function	PF3D7_1347600.iso1.exon4.amp1	IMRAS-071	NP	Day 0	0.256393277526081
PF3D7_1347600	conserved Plasmodium protein, unknown function	PF3D7_1347600.iso1.exon4.amp1	IMRAS-071	NP	Day 140	0.252939483891327
PF3D7_1347600	conserved Plasmodium protein, unknown function	PF3D7_1347600.iso1.exon4.amp1	IMRAS-078	P	Day 140	0.0585892394084997
PF3D7_1347600	conserved Plasmodium protein, unknown function	PF3D7_1347600.iso1.exon4.amp1	IMRAS-078	P	Day 0	0.0906725637607568
PF3D7_0829300	U6 snRNA-associated Sm-like protein LSm8, putative	PF3D7_0829300.iso1.exon3.amp1	IMRAS-002	P	Day 0	-0.521150069493686
PF3D7_0829300	U6 snRNA-associated Sm-like protein LSm8, putative	PF3D7_0829300.iso1.exon3.amp1	IMRAS-002	P	Day 140	-0.18562087367672
PF3D7_0829300	U6 snRNA-associated Sm-like protein LSm8, putative	PF3D7_0829300.iso1.exon3.amp1	IMRAS-005	NP	Day 140	-0.0471348982507944
PF3D7_0829300	U6 snRNA-associated Sm-like protein LSm8, putative	PF3D7_0829300.iso1.exon3.amp1	IMRAS-005	NP	Day 0	-0.100953226196932
PF3D7_0829300	U6 snRNA-associated Sm-like protein LSm8, putative	PF3D7_0829300.iso1.exon3.amp1	IMRAS-021	NP	Day 0	-0.0485216407217273
PF3D7_0829300	U6 snRNA-associated Sm-like protein LSm8, putative	PF3D7_0829300.iso1.exon3.amp1	IMRAS-021	NP	Day 140	-0.0225179543632485
PF3D7_0829300	U6 snRNA-associated Sm-like protein LSm8, putative	PF3D7_0829300.iso1.exon3.amp1	IMRAS-033	NP	Day 140	-0.229093377162965
PF3D7_0829300	U6 snRNA-associated Sm-like protein LSm8, putative	PF3D7_0829300.iso1.exon3.amp1	IMRAS-033	NP	Day 0	-0.20721917781067
PF3D7_0829300	U6 snRNA-associated Sm-like protein LSm8, putative	PF3D7_0829300.iso1.exon3.amp1	IMRAS-039	P	Day 0	-0.139592786547222
PF3D7_0829300	U6 snRNA-associated Sm-like protein LSm8, putative	PF3D7_0829300.iso1.exon3.amp1	IMRAS-039	P	Day 140	-0.148926977547614
PF3D7_0829300	U6 snRNA-associated Sm-like protein LSm8, putative	PF3D7_0829300.iso1.exon3.amp1	IMRAS-045	P	Day 140	-0.256468670049538
PF3D7_0829300	U6 snRNA-associated Sm-like protein LSm8, putative	PF3D7_0829300.iso1.exon3.amp1	IMRAS-045	P	Day 0	-0.156729298639499
PF3D7_0829300	U6 snRNA-associated Sm-like protein LSm8, putative	PF3D7_0829300.iso1.exon3.amp1	IMRAS-049	Mock	Day 0	-0.321519195012854
PF3D7_0829300	U6 snRNA-associated Sm-like protein LSm8, putative	PF3D7_0829300.iso1.exon3.amp1	IMRAS-049	Mock	Day 140	-0.263723178956267
PF3D7_0829300	U6 snRNA-associated Sm-like protein LSm8, putative	PF3D7_0829300.iso1.exon3.amp1	IMRAS-054	Mock	Day 140	-0.10294982948151
PF3D7_0829300	U6 snRNA-associated Sm-like protein LSm8, putative	PF3D7_0829300.iso1.exon3.amp1	IMRAS-054	Mock	Day 0	-0.307866310182034
PF3D7_0829300	U6 snRNA-associated Sm-like protein LSm8, putative	PF3D7_0829300.iso1.exon3.amp1	IMRAS-057	P	Day 0	-0.0207146624752532
PF3D7_0829300	U6 snRNA-associated Sm-like protein LSm8, putative	PF3D7_0829300.iso1.exon3.amp1	IMRAS-057	P	Day 140	-0.0127741683254516
PF3D7_0829300	U6 snRNA-associated Sm-like protein LSm8, putative	PF3D7_0829300.iso1.exon3.amp1	IMRAS-060	P	Day 140	-0.0540707522556119
PF3D7_0829300	U6 snRNA-associated Sm-like protein LSm8, putative	PF3D7_0829300.iso1.exon3.amp1	IMRAS-060	P	Day 0	-0.0667081926697257
PF3D7_0829300	U6 snRNA-associated Sm-like protein LSm8, putative	PF3D7_0829300.iso1.exon3.amp1	IMRAS-061	NP	Day 0	-0.0490935157116379
PF3D7_0829300	U6 snRNA-associated Sm-like protein LSm8, putative	PF3D7_0829300.iso1.exon3.amp1	IMRAS-061	NP	Day 140	-0.0479085898200236
PF3D7_0829300	U6 snRNA-associated Sm-like protein LSm8, putative	PF3D7_0829300.iso1.exon3.amp1	IMRAS-062	Mock	Day 140	-0.181575115615157
PF3D7_0829300	U6 snRNA-associated Sm-like protein LSm8, putative	PF3D7_0829300.iso1.exon3.amp1	IMRAS-062	Mock	Day 0	-0.0786086770678143
PF3D7_0829300	U6 snRNA-associated Sm-like protein LSm8, putative	PF3D7_0829300.iso1.exon3.amp1	IMRAS-071	NP	Day 0	-0.0384958190827707
PF3D7_0829300	U6 snRNA-associated Sm-like protein LSm8, putative	PF3D7_0829300.iso1.exon3.amp1	IMRAS-071	NP	Day 140	0.0490909858282667
PF3D7_0829300	U6 snRNA-associated Sm-like protein LSm8, putative	PF3D7_0829300.iso1.exon3.amp1	IMRAS-078	P	Day 140	-0.037893045218091
PF3D7_0829300	U6 snRNA-associated Sm-like protein LSm8, putative	PF3D7_0829300.iso1.exon3.amp1	IMRAS-078	P	Day 0	-0.0459943099247138
PF3D7_1403400	conserved Plasmodium protein, unknown function	PF3D7_1403400.iso1.exon13.amp1	IMRAS-002	P	Day 0	-0.717055476599668
PF3D7_1403400	conserved Plasmodium protein, unknown function	PF3D7_1403400.iso1.exon13.amp1	IMRAS-002	P	Day 140	-0.264772644927977
PF3D7_1403400	conserved Plasmodium protein, unknown function	PF3D7_1403400.iso1.exon13.amp1	IMRAS-005	NP	Day 140	-0.161685911641465
PF3D7_1403400	conserved Plasmodium protein, unknown function	PF3D7_1403400.iso1.exon13.amp1	IMRAS-005	NP	Day 0	-0.0937707513257084
PF3D7_1403400	conserved Plasmodium protein, unknown function	PF3D7_1403400.iso1.exon13.amp1	IMRAS-021	NP	Day 0	-0.194073693245208
PF3D7_1403400	conserved Plasmodium protein, unknown function	PF3D7_1403400.iso1.exon13.amp1	IMRAS-021	NP	Day 140	-0.152790862667324
PF3D7_1403400	conserved Plasmodium protein, unknown function	PF3D7_1403400.iso1.exon13.amp1	IMRAS-033	NP	Day 140	-0.382539963489011
PF3D7_1403400	conserved Plasmodium protein, unknown function	PF3D7_1403400.iso1.exon13.amp1	IMRAS-033	NP	Day 0	-0.295684795942202
PF3D7_1403400	conserved Plasmodium protein, unknown function	PF3D7_1403400.iso1.exon13.amp1	IMRAS-039	P	Day 0	-0.296070423846722
PF3D7_1403400	conserved Plasmodium protein, unknown function	PF3D7_1403400.iso1.exon13.amp1	IMRAS-039	P	Day 140	-0.219371161806665
PF3D7_1403400	conserved Plasmodium protein, unknown function	PF3D7_1403400.iso1.exon13.amp1	IMRAS-045	P	Day 140	-0.30803960769714
PF3D7_1403400	conserved Plasmodium protein, unknown function	PF3D7_1403400.iso1.exon13.amp1	IMRAS-045	P	Day 0	-0.259962647576058
PF3D7_1403400	conserved Plasmodium protein, unknown function	PF3D7_1403400.iso1.exon13.amp1	IMRAS-049	Mock	Day 0	-0.387863875661987
PF3D7_1403400	conserved Plasmodium protein, unknown function	PF3D7_1403400.iso1.exon13.amp1	IMRAS-049	Mock	Day 140	-0.280876663812647
PF3D7_1403400	conserved Plasmodium protein, unknown function	PF3D7_1403400.iso1.exon13.amp1	IMRAS-054	Mock	Day 140	-0.272914888539043
PF3D7_1403400	conserved Plasmodium protein, unknown function	PF3D7_1403400.iso1.exon13.amp1	IMRAS-054	Mock	Day 0	-0.427100548060862
PF3D7_1403400	conserved Plasmodium protein, unknown function	PF3D7_1403400.iso1.exon13.amp1	IMRAS-057	P	Day 0	-0.189376487635119
PF3D7_1403400	conserved Plasmodium protein, unknown function	PF3D7_1403400.iso1.exon13.amp1	IMRAS-057	P	Day 140	-0.114645890981649
PF3D7_1403400	conserved Plasmodium protein, unknown function	PF3D7_1403400.iso1.exon13.amp1	IMRAS-060	P	Day 140	-0.112561899074379
PF3D7_1403400	conserved Plasmodium protein, unknown function	PF3D7_1403400.iso1.exon13.amp1	IMRAS-060	P	Day 0	-0.0750405020476954
PF3D7_1403400	conserved Plasmodium protein, unknown function	PF3D7_1403400.iso1.exon13.amp1	IMRAS-061	NP	Day 0	-0.196297705904705
PF3D7_1403400	conserved Plasmodium protein, unknown function	PF3D7_1403400.iso1.exon13.amp1	IMRAS-061	NP	Day 140	-0.091491055240148
PF3D7_1403400	conserved Plasmodium protein, unknown function	PF3D7_1403400.iso1.exon13.amp1	IMRAS-062	Mock	Day 140	-0.318105870217133
PF3D7_1403400	conserved Plasmodium protein, unknown function	PF3D7_1403400.iso1.exon13.amp1	IMRAS-062	Mock	Day 0	-0.162398355744385
PF3D7_1403400	conserved Plasmodium protein, unknown function	PF3D7_1403400.iso1.exon13.amp1	IMRAS-071	NP	Day 0	-0.220920975585164
PF3D7_1403400	conserved Plasmodium protein, unknown function	PF3D7_1403400.iso1.exon13.amp1	IMRAS-071	NP	Day 140	-0.0707283965645811
PF3D7_1403400	conserved Plasmodium protein, unknown function	PF3D7_1403400.iso1.exon13.amp1	IMRAS-078	P	Day 140	-0.123618227178946
PF3D7_1403400	conserved Plasmodium protein, unknown function	PF3D7_1403400.iso1.exon13.amp1	IMRAS-078	P	Day 0	-0.128124802037608
PF3D7_1349000	conserved Plasmodium protein, unknown function	PF3D7_1349000.iso1.exon8.amp1	IMRAS-002	P	Day 0	-0.337181501127365
PF3D7_1349000	conserved Plasmodium protein, unknown function	PF3D7_1349000.iso1.exon8.amp1	IMRAS-002	P	Day 140	0.0297331595115775
PF3D7_1349000	conserved Plasmodium protein, unknown function	PF3D7_1349000.iso1.exon8.amp1	IMRAS-005	NP	Day 140	0.0865130827577687
PF3D7_1349000	conserved Plasmodium protein, unknown function	PF3D7_1349000.iso1.exon8.amp1	IMRAS-005	NP	Day 0	0.0974895868951489
PF3D7_1349000	conserved Plasmodium protein, unknown function	PF3D7_1349000.iso1.exon8.amp1	IMRAS-021	NP	Day 0	0.0906226559817096
PF3D7_1349000	conserved Plasmodium protein, unknown function	PF3D7_1349000.iso1.exon8.amp1	IMRAS-021	NP	Day 140	0.0988898702273655
PF3D7_1349000	conserved Plasmodium protein, unknown function	PF3D7_1349000.iso1.exon8.amp1	IMRAS-033	NP	Day 140	-0.103714373702353
PF3D7_1349000	conserved Plasmodium protein, unknown function	PF3D7_1349000.iso1.exon8.amp1	IMRAS-033	NP	Day 0	-0.0425609586562761
PF3D7_1349000	conserved Plasmodium protein, unknown function	PF3D7_1349000.iso1.exon8.amp1	IMRAS-039	P	Day 0	-0.00609379686067868
PF3D7_1349000	conserved Plasmodium protein, unknown function	PF3D7_1349000.iso1.exon8.amp1	IMRAS-039	P	Day 140	0.0521502729674488
PF3D7_1349000	conserved Plasmodium protein, unknown function	PF3D7_1349000.iso1.exon8.amp1	IMRAS-045	P	Day 140	1.13824141463132
PF3D7_1349000	conserved Plasmodium protein, unknown function	PF3D7_1349000.iso1.exon8.amp1	IMRAS-045	P	Day 0	1.05194669148631
PF3D7_1349000	conserved Plasmodium protein, unknown function	PF3D7_1349000.iso1.exon8.amp1	IMRAS-049	Mock	Day 0	-0.243937226807217
PF3D7_1349000	conserved Plasmodium protein, unknown function	PF3D7_1349000.iso1.exon8.amp1	IMRAS-049	Mock	Day 140	-0.0939512892191559
PF3D7_1349000	conserved Plasmodium protein, unknown function	PF3D7_1349000.iso1.exon8.amp1	IMRAS-054	Mock	Day 140	-0.0509173803655507
PF3D7_1349000	conserved Plasmodium protein, unknown function	PF3D7_1349000.iso1.exon8.amp1	IMRAS-054	Mock	Day 0	-0.0135921374687626
PF3D7_1349000	conserved Plasmodium protein, unknown function	PF3D7_1349000.iso1.exon8.amp1	IMRAS-057	P	Day 0	0.020318636694169
PF3D7_1349000	conserved Plasmodium protein, unknown function	PF3D7_1349000.iso1.exon8.amp1	IMRAS-057	P	Day 140	0.0794452079707391
PF3D7_1349000	conserved Plasmodium protein, unknown function	PF3D7_1349000.iso1.exon8.amp1	IMRAS-060	P	Day 140	0.0484823397017191
PF3D7_1349000	conserved Plasmodium protein, unknown function	PF3D7_1349000.iso1.exon8.amp1	IMRAS-060	P	Day 0	0.0545505526994212
PF3D7_1349000	conserved Plasmodium protein, unknown function	PF3D7_1349000.iso1.exon8.amp1	IMRAS-061	NP	Day 0	0.181284273477113
PF3D7_1349000	conserved Plasmodium protein, unknown function	PF3D7_1349000.iso1.exon8.amp1	IMRAS-061	NP	Day 140	0.189768930965114
PF3D7_1349000	conserved Plasmodium protein, unknown function	PF3D7_1349000.iso1.exon8.amp1	IMRAS-062	Mock	Day 140	0.0183107524093575
PF3D7_1349000	conserved Plasmodium protein, unknown function	PF3D7_1349000.iso1.exon8.amp1	IMRAS-062	Mock	Day 0	0.133942675817302
PF3D7_1349000	conserved Plasmodium protein, unknown function	PF3D7_1349000.iso1.exon8.amp1	IMRAS-071	NP	Day 0	0.0518303778074536
PF3D7_1349000	conserved Plasmodium protein, unknown function	PF3D7_1349000.iso1.exon8.amp1	IMRAS-071	NP	Day 140	0.0984050991510301
PF3D7_1349000	conserved Plasmodium protein, unknown function	PF3D7_1349000.iso1.exon8.amp1	IMRAS-078	P	Day 140	0.0261873105618573
PF3D7_1349000	conserved Plasmodium protein, unknown function	PF3D7_1349000.iso1.exon8.amp1	IMRAS-078	P	Day 0	0.111045407527939
PF3D7_1347300	conserved Plasmodium membrane protein, unknown function	PF3D7_1347300.iso1.exon2.amp1	IMRAS-002	P	Day 0	-0.381575620485817
PF3D7_1347300	conserved Plasmodium membrane protein, unknown function	PF3D7_1347300.iso1.exon2.amp1	IMRAS-002	P	Day 140	-0.0512265489043884
PF3D7_1347300	conserved Plasmodium membrane protein, unknown function	PF3D7_1347300.iso1.exon2.amp1	IMRAS-005	NP	Day 140	-0.0966836067563825
PF3D7_1347300	conserved Plasmodium membrane protein, unknown function	PF3D7_1347300.iso1.exon2.amp1	IMRAS-005	NP	Day 0	-0.0238467338853336
PF3D7_1347300	conserved Plasmodium membrane protein, unknown function	PF3D7_1347300.iso1.exon2.amp1	IMRAS-021	NP	Day 0	-0.132802627022958
PF3D7_1347300	conserved Plasmodium membrane protein, unknown function	PF3D7_1347300.iso1.exon2.amp1	IMRAS-021	NP	Day 140	-0.0696329247715397
PF3D7_1347300	conserved Plasmodium membrane protein, unknown function	PF3D7_1347300.iso1.exon2.amp1	IMRAS-033	NP	Day 140	-0.237088699095867
PF3D7_1347300	conserved Plasmodium membrane protein, unknown function	PF3D7_1347300.iso1.exon2.amp1	IMRAS-033	NP	Day 0	-0.123866245152211
PF3D7_1347300	conserved Plasmodium membrane protein, unknown function	PF3D7_1347300.iso1.exon2.amp1	IMRAS-039	P	Day 0	-0.115565773905653
PF3D7_1347300	conserved Plasmodium membrane protein, unknown function	PF3D7_1347300.iso1.exon2.amp1	IMRAS-039	P	Day 140	0.00691088758233072
PF3D7_1347300	conserved Plasmodium membrane protein, unknown function	PF3D7_1347300.iso1.exon2.amp1	IMRAS-045	P	Day 140	-0.0477101351014912
PF3D7_1347300	conserved Plasmodium membrane protein, unknown function	PF3D7_1347300.iso1.exon2.amp1	IMRAS-045	P	Day 0	-0.00469715988504049
PF3D7_1347300	conserved Plasmodium membrane protein, unknown function	PF3D7_1347300.iso1.exon2.amp1	IMRAS-049	Mock	Day 0	-0.25755850611187
PF3D7_1347300	conserved Plasmodium membrane protein, unknown function	PF3D7_1347300.iso1.exon2.amp1	IMRAS-049	Mock	Day 140	-0.125061404539
PF3D7_1347300	conserved Plasmodium membrane protein, unknown function	PF3D7_1347300.iso1.exon2.amp1	IMRAS-054	Mock	Day 140	-0.169067393968504
PF3D7_1347300	conserved Plasmodium membrane protein, unknown function	PF3D7_1347300.iso1.exon2.amp1	IMRAS-054	Mock	Day 0	-0.0905750769605422
PF3D7_1347300	conserved Plasmodium membrane protein, unknown function	PF3D7_1347300.iso1.exon2.amp1	IMRAS-057	P	Day 0	-0.0129916668619412
PF3D7_1347300	conserved Plasmodium membrane protein, unknown function	PF3D7_1347300.iso1.exon2.amp1	IMRAS-057	P	Day 140	0.0508355869022878
PF3D7_1347300	conserved Plasmodium membrane protein, unknown function	PF3D7_1347300.iso1.exon2.amp1	IMRAS-060	P	Day 140	-0.0163114939121609
PF3D7_1347300	conserved Plasmodium membrane protein, unknown function	PF3D7_1347300.iso1.exon2.amp1	IMRAS-060	P	Day 0	0.0296973103304357
PF3D7_1347300	conserved Plasmodium membrane protein, unknown function	PF3D7_1347300.iso1.exon2.amp1	IMRAS-061	NP	Day 0	0.0102364896904845
PF3D7_1347300	conserved Plasmodium membrane protein, unknown function	PF3D7_1347300.iso1.exon2.amp1	IMRAS-061	NP	Day 140	0.0672883258074162
PF3D7_1347300	conserved Plasmodium membrane protein, unknown function	PF3D7_1347300.iso1.exon2.amp1	IMRAS-062	Mock	Day 140	-0.102482617954715
PF3D7_1347300	conserved Plasmodium membrane protein, unknown function	PF3D7_1347300.iso1.exon2.amp1	IMRAS-062	Mock	Day 0	-0.0287268192389689
PF3D7_1347300	conserved Plasmodium membrane protein, unknown function	PF3D7_1347300.iso1.exon2.amp1	IMRAS-071	NP	Day 0	0.0253888748261435
PF3D7_1347300	conserved Plasmodium membrane protein, unknown function	PF3D7_1347300.iso1.exon2.amp1	IMRAS-071	NP	Day 140	0.042522026599201
PF3D7_1347300	conserved Plasmodium membrane protein, unknown function	PF3D7_1347300.iso1.exon2.amp1	IMRAS-078	P	Day 140	-0.119476399510223
PF3D7_1347300	conserved Plasmodium membrane protein, unknown function	PF3D7_1347300.iso1.exon2.amp1	IMRAS-078	P	Day 0	-0.0648142864198604
PF3D7_0724300	3-demethylubiquinone-9 3-methyltransferase, putative	PF3D7_0724300.iso1.exon2.amp1	IMRAS-002	P	Day 0	-0.547441367312613
PF3D7_0724300	3-demethylubiquinone-9 3-methyltransferase, putative	PF3D7_0724300.iso1.exon2.amp1	IMRAS-002	P	Day 140	-0.169231514882089
PF3D7_0724300	3-demethylubiquinone-9 3-methyltransferase, putative	PF3D7_0724300.iso1.exon2.amp1	IMRAS-005	NP	Day 140	-0.133869957712763
PF3D7_0724300	3-demethylubiquinone-9 3-methyltransferase, putative	PF3D7_0724300.iso1.exon2.amp1	IMRAS-005	NP	Day 0	-0.108829651807563
PF3D7_0724300	3-demethylubiquinone-9 3-methyltransferase, putative	PF3D7_0724300.iso1.exon2.amp1	IMRAS-021	NP	Day 0	-0.224126254412466
PF3D7_0724300	3-demethylubiquinone-9 3-methyltransferase, putative	PF3D7_0724300.iso1.exon2.amp1	IMRAS-021	NP	Day 140	-0.142803894323054
PF3D7_0724300	3-demethylubiquinone-9 3-methyltransferase, putative	PF3D7_0724300.iso1.exon2.amp1	IMRAS-033	NP	Day 140	-0.292188604446949
PF3D7_0724300	3-demethylubiquinone-9 3-methyltransferase, putative	PF3D7_0724300.iso1.exon2.amp1	IMRAS-033	NP	Day 0	-0.130694685650676
PF3D7_0724300	3-demethylubiquinone-9 3-methyltransferase, putative	PF3D7_0724300.iso1.exon2.amp1	IMRAS-039	P	Day 0	-0.222884017925244
PF3D7_0724300	3-demethylubiquinone-9 3-methyltransferase, putative	PF3D7_0724300.iso1.exon2.amp1	IMRAS-039	P	Day 140	-0.075145834090554
PF3D7_0724300	3-demethylubiquinone-9 3-methyltransferase, putative	PF3D7_0724300.iso1.exon2.amp1	IMRAS-045	P	Day 140	-0.21082213771019
PF3D7_0724300	3-demethylubiquinone-9 3-methyltransferase, putative	PF3D7_0724300.iso1.exon2.amp1	IMRAS-045	P	Day 0	-0.0892058818899564
PF3D7_0724300	3-demethylubiquinone-9 3-methyltransferase, putative	PF3D7_0724300.iso1.exon2.amp1	IMRAS-049	Mock	Day 0	-0.29665246633569
PF3D7_0724300	3-demethylubiquinone-9 3-methyltransferase, putative	PF3D7_0724300.iso1.exon2.amp1	IMRAS-049	Mock	Day 140	-0.104092759534648
PF3D7_0724300	3-demethylubiquinone-9 3-methyltransferase, putative	PF3D7_0724300.iso1.exon2.amp1	IMRAS-054	Mock	Day 140	-0.270153519082818
PF3D7_0724300	3-demethylubiquinone-9 3-methyltransferase, putative	PF3D7_0724300.iso1.exon2.amp1	IMRAS-054	Mock	Day 0	-0.343959312760617
PF3D7_0724300	3-demethylubiquinone-9 3-methyltransferase, putative	PF3D7_0724300.iso1.exon2.amp1	IMRAS-057	P	Day 0	-0.0797696877123411
PF3D7_0724300	3-demethylubiquinone-9 3-methyltransferase, putative	PF3D7_0724300.iso1.exon2.amp1	IMRAS-057	P	Day 140	-0.00621033843172825
PF3D7_0724300	3-demethylubiquinone-9 3-methyltransferase, putative	PF3D7_0724300.iso1.exon2.amp1	IMRAS-060	P	Day 140	-0.00579239004371246
PF3D7_0724300	3-demethylubiquinone-9 3-methyltransferase, putative	PF3D7_0724300.iso1.exon2.amp1	IMRAS-060	P	Day 0	0.0488721016377802
PF3D7_0724300	3-demethylubiquinone-9 3-methyltransferase, putative	PF3D7_0724300.iso1.exon2.amp1	IMRAS-061	NP	Day 0	-0.106655474119501
PF3D7_0724300	3-demethylubiquinone-9 3-methyltransferase, putative	PF3D7_0724300.iso1.exon2.amp1	IMRAS-061	NP	Day 140	0.013043039510249
PF3D7_0724300	3-demethylubiquinone-9 3-methyltransferase, putative	PF3D7_0724300.iso1.exon2.amp1	IMRAS-062	Mock	Day 140	-0.172188647625079
PF3D7_0724300	3-demethylubiquinone-9 3-methyltransferase, putative	PF3D7_0724300.iso1.exon2.amp1	IMRAS-062	Mock	Day 0	-0.162918152197815
PF3D7_0724300	3-demethylubiquinone-9 3-methyltransferase, putative	PF3D7_0724300.iso1.exon2.amp1	IMRAS-071	NP	Day 0	-0.0696660016684145
PF3D7_0724300	3-demethylubiquinone-9 3-methyltransferase, putative	PF3D7_0724300.iso1.exon2.amp1	IMRAS-071	NP	Day 140	-0.0451948469312597
PF3D7_0724300	3-demethylubiquinone-9 3-methyltransferase, putative	PF3D7_0724300.iso1.exon2.amp1	IMRAS-078	P	Day 140	-0.208536699248558
PF3D7_0724300	3-demethylubiquinone-9 3-methyltransferase, putative	PF3D7_0724300.iso1.exon2.amp1	IMRAS-078	P	Day 0	-0.177662890893071
PF3D7_1116000	rhoptry neck protein 4	PF3D7_1116000.iso1.exon1.amp1	IMRAS-002	P	Day 0	-0.409937843562679
PF3D7_1116000	rhoptry neck protein 4	PF3D7_1116000.iso1.exon1.amp1	IMRAS-002	P	Day 140	-0.214681596911754
PF3D7_1116000	rhoptry neck protein 4	PF3D7_1116000.iso1.exon1.amp1	IMRAS-005	NP	Day 140	0.863879347539202
PF3D7_1116000	rhoptry neck protein 4	PF3D7_1116000.iso1.exon1.amp1	IMRAS-005	NP	Day 0	0.84128451945147
PF3D7_1116000	rhoptry neck protein 4	PF3D7_1116000.iso1.exon1.amp1	IMRAS-021	NP	Day 0	-0.166592956823102
PF3D7_1116000	rhoptry neck protein 4	PF3D7_1116000.iso1.exon1.amp1	IMRAS-021	NP	Day 140	-0.160326721570646
PF3D7_1116000	rhoptry neck protein 4	PF3D7_1116000.iso1.exon1.amp1	IMRAS-033	NP	Day 140	-0.0889621247754775
PF3D7_1116000	rhoptry neck protein 4	PF3D7_1116000.iso1.exon1.amp1	IMRAS-033	NP	Day 0	0.0315201081159628
PF3D7_1116000	rhoptry neck protein 4	PF3D7_1116000.iso1.exon1.amp1	IMRAS-039	P	Day 0	-0.122001850740123
PF3D7_1116000	rhoptry neck protein 4	PF3D7_1116000.iso1.exon1.amp1	IMRAS-039	P	Day 140	-0.0821120235833757
PF3D7_1116000	rhoptry neck protein 4	PF3D7_1116000.iso1.exon1.amp1	IMRAS-045	P	Day 140	-0.0750421170726856
PF3D7_1116000	rhoptry neck protein 4	PF3D7_1116000.iso1.exon1.amp1	IMRAS-045	P	Day 0	0.0511924725752326
PF3D7_1116000	rhoptry neck protein 4	PF3D7_1116000.iso1.exon1.amp1	IMRAS-049	Mock	Day 0	0.0748181715374656
PF3D7_1116000	rhoptry neck protein 4	PF3D7_1116000.iso1.exon1.amp1	IMRAS-049	Mock	Day 140	0.133899359246017
PF3D7_1116000	rhoptry neck protein 4	PF3D7_1116000.iso1.exon1.amp1	IMRAS-054	Mock	Day 140	0.00347697715013418
PF3D7_1116000	rhoptry neck protein 4	PF3D7_1116000.iso1.exon1.amp1	IMRAS-054	Mock	Day 0	-0.0695201436545734
PF3D7_1116000	rhoptry neck protein 4	PF3D7_1116000.iso1.exon1.amp1	IMRAS-057	P	Day 0	0.0865154791432783
PF3D7_1116000	rhoptry neck protein 4	PF3D7_1116000.iso1.exon1.amp1	IMRAS-057	P	Day 140	0.181568530963117
PF3D7_1116000	rhoptry neck protein 4	PF3D7_1116000.iso1.exon1.amp1	IMRAS-060	P	Day 140	0.272107737320722
PF3D7_1116000	rhoptry neck protein 4	PF3D7_1116000.iso1.exon1.amp1	IMRAS-060	P	Day 0	0.304693998888242
PF3D7_1116000	rhoptry neck protein 4	PF3D7_1116000.iso1.exon1.amp1	IMRAS-061	NP	Day 0	0.225493752747903
PF3D7_1116000	rhoptry neck protein 4	PF3D7_1116000.iso1.exon1.amp1	IMRAS-061	NP	Day 140	0.973866869278041
PF3D7_1116000	rhoptry neck protein 4	PF3D7_1116000.iso1.exon1.amp1	IMRAS-062	Mock	Day 140	-0.0977359304208214
PF3D7_1116000	rhoptry neck protein 4	PF3D7_1116000.iso1.exon1.amp1	IMRAS-062	Mock	Day 0	-0.125456777356247
PF3D7_1116000	rhoptry neck protein 4	PF3D7_1116000.iso1.exon1.amp1	IMRAS-071	NP	Day 0	0.0631724649405054
PF3D7_1116000	rhoptry neck protein 4	PF3D7_1116000.iso1.exon1.amp1	IMRAS-071	NP	Day 140	0.156491591546326
PF3D7_1116000	rhoptry neck protein 4	PF3D7_1116000.iso1.exon1.amp1	IMRAS-078	P	Day 140	-0.0296398808906631
PF3D7_1116000	rhoptry neck protein 4	PF3D7_1116000.iso1.exon1.amp1	IMRAS-078	P	Day 0	0.00331095597959497
PF3D7_0308800	conserved protein, unknown function	PF3D7_0308800.iso1.exon1.amp1	IMRAS-002	P	Day 0	-0.390472020974213
PF3D7_0308800	conserved protein, unknown function	PF3D7_0308800.iso1.exon1.amp1	IMRAS-002	P	Day 140	-0.298403422809256
PF3D7_0308800	conserved protein, unknown function	PF3D7_0308800.iso1.exon1.amp1	IMRAS-005	NP	Day 140	-0.40491027317668
PF3D7_0308800	conserved protein, unknown function	PF3D7_0308800.iso1.exon1.amp1	IMRAS-005	NP	Day 0	-0.439091085991386
PF3D7_0308800	conserved protein, unknown function	PF3D7_0308800.iso1.exon1.amp1	IMRAS-021	NP	Day 0	-0.365942092515542
PF3D7_0308800	conserved protein, unknown function	PF3D7_0308800.iso1.exon1.amp1	IMRAS-021	NP	Day 140	-0.373687776553142
PF3D7_0308800	conserved protein, unknown function	PF3D7_0308800.iso1.exon1.amp1	IMRAS-033	NP	Day 140	-0.411717334514726
PF3D7_0308800	conserved protein, unknown function	PF3D7_0308800.iso1.exon1.amp1	IMRAS-033	NP	Day 0	-0.279996260294253
PF3D7_0308800	conserved protein, unknown function	PF3D7_0308800.iso1.exon1.amp1	IMRAS-039	P	Day 0	-0.533930640428144
PF3D7_0308800	conserved protein, unknown function	PF3D7_0308800.iso1.exon1.amp1	IMRAS-039	P	Day 140	-0.403211121282396
PF3D7_0308800	conserved protein, unknown function	PF3D7_0308800.iso1.exon1.amp1	IMRAS-045	P	Day 140	-0.429610072372421
PF3D7_0308800	conserved protein, unknown function	PF3D7_0308800.iso1.exon1.amp1	IMRAS-045	P	Day 0	-0.371998954830989
PF3D7_0308800	conserved protein, unknown function	PF3D7_0308800.iso1.exon1.amp1	IMRAS-049	Mock	Day 0	-0.311705534998227
PF3D7_0308800	conserved protein, unknown function	PF3D7_0308800.iso1.exon1.amp1	IMRAS-049	Mock	Day 140	-0.273574504126442
PF3D7_0308800	conserved protein, unknown function	PF3D7_0308800.iso1.exon1.amp1	IMRAS-054	Mock	Day 140	-0.509396240603646
PF3D7_0308800	conserved protein, unknown function	PF3D7_0308800.iso1.exon1.amp1	IMRAS-054	Mock	Day 0	-0.485315162006158
PF3D7_0308800	conserved protein, unknown function	PF3D7_0308800.iso1.exon1.amp1	IMRAS-057	P	Day 0	-0.304591801624928
PF3D7_0308800	conserved protein, unknown function	PF3D7_0308800.iso1.exon1.amp1	IMRAS-057	P	Day 140	-0.23240111953746
PF3D7_0308800	conserved protein, unknown function	PF3D7_0308800.iso1.exon1.amp1	IMRAS-060	P	Day 140	-0.329141781676535
PF3D7_0308800	conserved protein, unknown function	PF3D7_0308800.iso1.exon1.amp1	IMRAS-060	P	Day 0	-0.238107999821045
PF3D7_0308800	conserved protein, unknown function	PF3D7_0308800.iso1.exon1.amp1	IMRAS-061	NP	Day 0	-0.0608028472413693
PF3D7_0308800	conserved protein, unknown function	PF3D7_0308800.iso1.exon1.amp1	IMRAS-061	NP	Day 140	-0.074286928052782
PF3D7_0308800	conserved protein, unknown function	PF3D7_0308800.iso1.exon1.amp1	IMRAS-062	Mock	Day 140	-0.386288503863074
PF3D7_0308800	conserved protein, unknown function	PF3D7_0308800.iso1.exon1.amp1	IMRAS-062	Mock	Day 0	-0.358611518871299
PF3D7_0308800	conserved protein, unknown function	PF3D7_0308800.iso1.exon1.amp1	IMRAS-071	NP	Day 0	-0.326891308292424
PF3D7_0308800	conserved protein, unknown function	PF3D7_0308800.iso1.exon1.amp1	IMRAS-071	NP	Day 140	-0.304743771907164
PF3D7_0308800	conserved protein, unknown function	PF3D7_0308800.iso1.exon1.amp1	IMRAS-078	P	Day 140	0.612761679354781
PF3D7_0308800	conserved protein, unknown function	PF3D7_0308800.iso1.exon1.amp1	IMRAS-078	P	Day 0	0.559302703273135
PF3D7_1034100	conserved Plasmodium protein, unknown function	PF3D7_1034100.iso1.exon2.amp1	IMRAS-002	P	Day 0	0.0496308156865375
PF3D7_1034100	conserved Plasmodium protein, unknown function	PF3D7_1034100.iso1.exon2.amp1	IMRAS-002	P	Day 140	-0.272072624410431
PF3D7_1034100	conserved Plasmodium protein, unknown function	PF3D7_1034100.iso1.exon2.amp1	IMRAS-005	NP	Day 140	-0.381024605067795
PF3D7_1034100	conserved Plasmodium protein, unknown function	PF3D7_1034100.iso1.exon2.amp1	IMRAS-005	NP	Day 0	-0.377138999682032
PF3D7_1034100	conserved Plasmodium protein, unknown function	PF3D7_1034100.iso1.exon2.amp1	IMRAS-021	NP	Day 0	-0.380012375112017
PF3D7_1034100	conserved Plasmodium protein, unknown function	PF3D7_1034100.iso1.exon2.amp1	IMRAS-021	NP	Day 140	-0.323707927476459
PF3D7_1034100	conserved Plasmodium protein, unknown function	PF3D7_1034100.iso1.exon2.amp1	IMRAS-033	NP	Day 140	-0.396287293945122
PF3D7_1034100	conserved Plasmodium protein, unknown function	PF3D7_1034100.iso1.exon2.amp1	IMRAS-033	NP	Day 0	-0.299099460354967
PF3D7_1034100	conserved Plasmodium protein, unknown function	PF3D7_1034100.iso1.exon2.amp1	IMRAS-039	P	Day 0	-0.605223629508428
PF3D7_1034100	conserved Plasmodium protein, unknown function	PF3D7_1034100.iso1.exon2.amp1	IMRAS-039	P	Day 140	-0.427181455407304
PF3D7_1034100	conserved Plasmodium protein, unknown function	PF3D7_1034100.iso1.exon2.amp1	IMRAS-045	P	Day 140	-0.514149013610126
PF3D7_1034100	conserved Plasmodium protein, unknown function	PF3D7_1034100.iso1.exon2.amp1	IMRAS-045	P	Day 0	-0.378250614963536
PF3D7_1034100	conserved Plasmodium protein, unknown function	PF3D7_1034100.iso1.exon2.amp1	IMRAS-049	Mock	Day 0	-0.411003968703035
PF3D7_1034100	conserved Plasmodium protein, unknown function	PF3D7_1034100.iso1.exon2.amp1	IMRAS-049	Mock	Day 140	-0.412743837446904
PF3D7_1034100	conserved Plasmodium protein, unknown function	PF3D7_1034100.iso1.exon2.amp1	IMRAS-054	Mock	Day 140	-0.443801606567849
PF3D7_1034100	conserved Plasmodium protein, unknown function	PF3D7_1034100.iso1.exon2.amp1	IMRAS-054	Mock	Day 0	-0.500856012901936
PF3D7_1034100	conserved Plasmodium protein, unknown function	PF3D7_1034100.iso1.exon2.amp1	IMRAS-057	P	Day 0	-0.363523681967585
PF3D7_1034100	conserved Plasmodium protein, unknown function	PF3D7_1034100.iso1.exon2.amp1	IMRAS-057	P	Day 140	-0.302652312977932
PF3D7_1034100	conserved Plasmodium protein, unknown function	PF3D7_1034100.iso1.exon2.amp1	IMRAS-060	P	Day 140	-0.245802112430644
PF3D7_1034100	conserved Plasmodium protein, unknown function	PF3D7_1034100.iso1.exon2.amp1	IMRAS-060	P	Day 0	-0.237806212341461
PF3D7_1034100	conserved Plasmodium protein, unknown function	PF3D7_1034100.iso1.exon2.amp1	IMRAS-061	NP	Day 0	-0.294331416220322
PF3D7_1034100	conserved Plasmodium protein, unknown function	PF3D7_1034100.iso1.exon2.amp1	IMRAS-061	NP	Day 140	-0.258887516316893
PF3D7_1034100	conserved Plasmodium protein, unknown function	PF3D7_1034100.iso1.exon2.amp1	IMRAS-062	Mock	Day 140	-0.518015463175212
PF3D7_1034100	conserved Plasmodium protein, unknown function	PF3D7_1034100.iso1.exon2.amp1	IMRAS-062	Mock	Day 0	-0.415075968781002
PF3D7_1034100	conserved Plasmodium protein, unknown function	PF3D7_1034100.iso1.exon2.amp1	IMRAS-071	NP	Day 0	-0.246250975125541
PF3D7_1034100	conserved Plasmodium protein, unknown function	PF3D7_1034100.iso1.exon2.amp1	IMRAS-071	NP	Day 140	-0.134910688214614
PF3D7_1034100	conserved Plasmodium protein, unknown function	PF3D7_1034100.iso1.exon2.amp1	IMRAS-078	P	Day 140	-0.220489932591718
PF3D7_1034100	conserved Plasmodium protein, unknown function	PF3D7_1034100.iso1.exon2.amp1	IMRAS-078	P	Day 0	-0.202919309049006
PF3D7_0901200	Plasmodium exported protein, unknown function, fragment	PF3D7_0901200.iso1.exon1.amp1	IMRAS-002	P	Day 0	-0.618826000549378
PF3D7_0901200	Plasmodium exported protein, unknown function, fragment	PF3D7_0901200.iso1.exon1.amp1	IMRAS-002	P	Day 140	-0.208578816910986
PF3D7_0901200	Plasmodium exported protein, unknown function, fragment	PF3D7_0901200.iso1.exon1.amp1	IMRAS-005	NP	Day 140	-0.0781733032515195
PF3D7_0901200	Plasmodium exported protein, unknown function, fragment	PF3D7_0901200.iso1.exon1.amp1	IMRAS-005	NP	Day 0	-0.0743620051395801
PF3D7_0901200	Plasmodium exported protein, unknown function, fragment	PF3D7_0901200.iso1.exon1.amp1	IMRAS-021	NP	Day 0	-0.0489230025384462
PF3D7_0901200	Plasmodium exported protein, unknown function, fragment	PF3D7_0901200.iso1.exon1.amp1	IMRAS-021	NP	Day 140	-0.0504463054399338
PF3D7_0901200	Plasmodium exported protein, unknown function, fragment	PF3D7_0901200.iso1.exon1.amp1	IMRAS-033	NP	Day 140	-0.0670109911129639
PF3D7_0901200	Plasmodium exported protein, unknown function, fragment	PF3D7_0901200.iso1.exon1.amp1	IMRAS-033	NP	Day 0	-0.119331841081404
PF3D7_0901200	Plasmodium exported protein, unknown function, fragment	PF3D7_0901200.iso1.exon1.amp1	IMRAS-039	P	Day 0	-0.122001850740123
PF3D7_0901200	Plasmodium exported protein, unknown function, fragment	PF3D7_0901200.iso1.exon1.amp1	IMRAS-039	P	Day 140	-0.104100729445413
PF3D7_0901200	Plasmodium exported protein, unknown function, fragment	PF3D7_0901200.iso1.exon1.amp1	IMRAS-045	P	Day 140	-0.0763566456746911
PF3D7_0901200	Plasmodium exported protein, unknown function, fragment	PF3D7_0901200.iso1.exon1.amp1	IMRAS-045	P	Day 0	-0.147608823973817
PF3D7_0901200	Plasmodium exported protein, unknown function, fragment	PF3D7_0901200.iso1.exon1.amp1	IMRAS-049	Mock	Day 0	-0.208631131993446
PF3D7_0901200	Plasmodium exported protein, unknown function, fragment	PF3D7_0901200.iso1.exon1.amp1	IMRAS-049	Mock	Day 140	-0.219621377864572
PF3D7_0901200	Plasmodium exported protein, unknown function, fragment	PF3D7_0901200.iso1.exon1.amp1	IMRAS-054	Mock	Day 140	-0.017310343446086
PF3D7_0901200	Plasmodium exported protein, unknown function, fragment	PF3D7_0901200.iso1.exon1.amp1	IMRAS-054	Mock	Day 0	0.386064671986743
PF3D7_0901200	Plasmodium exported protein, unknown function, fragment	PF3D7_0901200.iso1.exon1.amp1	IMRAS-057	P	Day 0	-0.0860579076839159
PF3D7_0901200	Plasmodium exported protein, unknown function, fragment	PF3D7_0901200.iso1.exon1.amp1	IMRAS-057	P	Day 140	-0.0467112289593672
PF3D7_0901200	Plasmodium exported protein, unknown function, fragment	PF3D7_0901200.iso1.exon1.amp1	IMRAS-060	P	Day 140	-0.0679782512184506
PF3D7_0901200	Plasmodium exported protein, unknown function, fragment	PF3D7_0901200.iso1.exon1.amp1	IMRAS-060	P	Day 0	-0.064030584178596
PF3D7_0901200	Plasmodium exported protein, unknown function, fragment	PF3D7_0901200.iso1.exon1.amp1	IMRAS-061	NP	Day 0	-0.0419635218062115
PF3D7_0901200	Plasmodium exported protein, unknown function, fragment	PF3D7_0901200.iso1.exon1.amp1	IMRAS-061	NP	Day 140	-0.110060084254147
PF3D7_0901200	Plasmodium exported protein, unknown function, fragment	PF3D7_0901200.iso1.exon1.amp1	IMRAS-062	Mock	Day 140	-0.169695869396449
PF3D7_0901200	Plasmodium exported protein, unknown function, fragment	PF3D7_0901200.iso1.exon1.amp1	IMRAS-062	Mock	Day 0	-0.151009961157891
PF3D7_0901200	Plasmodium exported protein, unknown function, fragment	PF3D7_0901200.iso1.exon1.amp1	IMRAS-071	NP	Day 0	-0.0742433129769413
PF3D7_0901200	Plasmodium exported protein, unknown function, fragment	PF3D7_0901200.iso1.exon1.amp1	IMRAS-071	NP	Day 140	-0.0102073295190461
PF3D7_0901200	Plasmodium exported protein, unknown function, fragment	PF3D7_0901200.iso1.exon1.amp1	IMRAS-078	P	Day 140	-0.0920048437787599
PF3D7_0901200	Plasmodium exported protein, unknown function, fragment	PF3D7_0901200.iso1.exon1.amp1	IMRAS-078	P	Day 0	-0.0666195359245094
PF3D7_0628900	RAP protein, putative	PF3D7_0628900.iso1.exon3.amp1	IMRAS-002	P	Day 0	-0.961373776502272
PF3D7_0628900	RAP protein, putative	PF3D7_0628900.iso1.exon3.amp1	IMRAS-002	P	Day 140	-0.534470781042781
PF3D7_0628900	RAP protein, putative	PF3D7_0628900.iso1.exon3.amp1	IMRAS-005	NP	Day 140	-0.744071403566277
PF3D7_0628900	RAP protein, putative	PF3D7_0628900.iso1.exon3.amp1	IMRAS-005	NP	Day 0	-0.65707706682023
PF3D7_0628900	RAP protein, putative	PF3D7_0628900.iso1.exon3.amp1	IMRAS-021	NP	Day 0	-0.342628307914577
PF3D7_0628900	RAP protein, putative	PF3D7_0628900.iso1.exon3.amp1	IMRAS-021	NP	Day 140	-0.458628290212392
PF3D7_0628900	RAP protein, putative	PF3D7_0628900.iso1.exon3.amp1	IMRAS-033	NP	Day 140	-0.383553804037334
PF3D7_0628900	RAP protein, putative	PF3D7_0628900.iso1.exon3.amp1	IMRAS-033	NP	Day 0	-0.414719131000483
PF3D7_0628900	RAP protein, putative	PF3D7_0628900.iso1.exon3.amp1	IMRAS-039	P	Day 0	-0.483771907648261
PF3D7_0628900	RAP protein, putative	PF3D7_0628900.iso1.exon3.amp1	IMRAS-039	P	Day 140	-0.499012868346808
PF3D7_0628900	RAP protein, putative	PF3D7_0628900.iso1.exon3.amp1	IMRAS-045	P	Day 140	-0.298420322554689
PF3D7_0628900	RAP protein, putative	PF3D7_0628900.iso1.exon3.amp1	IMRAS-045	P	Day 0	-0.369135628259764
PF3D7_0628900	RAP protein, putative	PF3D7_0628900.iso1.exon3.amp1	IMRAS-049	Mock	Day 0	-0.441167331352112
PF3D7_0628900	RAP protein, putative	PF3D7_0628900.iso1.exon3.amp1	IMRAS-049	Mock	Day 140	-0.450082849910013
PF3D7_0628900	RAP protein, putative	PF3D7_0628900.iso1.exon3.amp1	IMRAS-054	Mock	Day 140	-0.65261673030977
PF3D7_0628900	RAP protein, putative	PF3D7_0628900.iso1.exon3.amp1	IMRAS-054	Mock	Day 0	-0.56314930205872
PF3D7_0628900	RAP protein, putative	PF3D7_0628900.iso1.exon3.amp1	IMRAS-057	P	Day 0	-0.735693060456791
PF3D7_0628900	RAP protein, putative	PF3D7_0628900.iso1.exon3.amp1	IMRAS-057	P	Day 140	-0.732621841436186
PF3D7_0628900	RAP protein, putative	PF3D7_0628900.iso1.exon3.amp1	IMRAS-060	P	Day 140	-0.568326855399665
PF3D7_0628900	RAP protein, putative	PF3D7_0628900.iso1.exon3.amp1	IMRAS-060	P	Day 0	-0.622486826891819
PF3D7_0628900	RAP protein, putative	PF3D7_0628900.iso1.exon3.amp1	IMRAS-061	NP	Day 0	-0.490580004830752
PF3D7_0628900	RAP protein, putative	PF3D7_0628900.iso1.exon3.amp1	IMRAS-061	NP	Day 140	-0.53711065437815
PF3D7_0628900	RAP protein, putative	PF3D7_0628900.iso1.exon3.amp1	IMRAS-062	Mock	Day 140	-0.661237671078052
PF3D7_0628900	RAP protein, putative	PF3D7_0628900.iso1.exon3.amp1	IMRAS-062	Mock	Day 0	-0.567767206785195
PF3D7_0628900	RAP protein, putative	PF3D7_0628900.iso1.exon3.amp1	IMRAS-071	NP	Day 0	-0.485505488316228
PF3D7_0628900	RAP protein, putative	PF3D7_0628900.iso1.exon3.amp1	IMRAS-071	NP	Day 140	-0.39212906211111
PF3D7_0628900	RAP protein, putative	PF3D7_0628900.iso1.exon3.amp1	IMRAS-078	P	Day 140	-0.304564634712511
PF3D7_0628900	RAP protein, putative	PF3D7_0628900.iso1.exon3.amp1	IMRAS-078	P	Day 0	-0.337381821184922
PF3D7_1028000	methyltransferase, putative	PF3D7_1028000.iso1.exon7.amp1	IMRAS-002	P	Day 0	-0.598067440382581
PF3D7_1028000	methyltransferase, putative	PF3D7_1028000.iso1.exon7.amp1	IMRAS-002	P	Day 140	-0.271436375208989
PF3D7_1028000	methyltransferase, putative	PF3D7_1028000.iso1.exon7.amp1	IMRAS-005	NP	Day 140	-0.287998615150673
PF3D7_1028000	methyltransferase, putative	PF3D7_1028000.iso1.exon7.amp1	IMRAS-005	NP	Day 0	-0.278343359510201
PF3D7_1028000	methyltransferase, putative	PF3D7_1028000.iso1.exon7.amp1	IMRAS-021	NP	Day 0	0.868154314116008
PF3D7_1028000	methyltransferase, putative	PF3D7_1028000.iso1.exon7.amp1	IMRAS-021	NP	Day 140	0.877169509541682
PF3D7_1028000	methyltransferase, putative	PF3D7_1028000.iso1.exon7.amp1	IMRAS-033	NP	Day 140	-0.181148477642758
PF3D7_1028000	methyltransferase, putative	PF3D7_1028000.iso1.exon7.amp1	IMRAS-033	NP	Day 0	-0.256986282247752
PF3D7_1028000	methyltransferase, putative	PF3D7_1028000.iso1.exon7.amp1	IMRAS-039	P	Day 0	-0.183557391763681
PF3D7_1028000	methyltransferase, putative	PF3D7_1028000.iso1.exon7.amp1	IMRAS-039	P	Day 140	-0.259475643820947
PF3D7_1028000	methyltransferase, putative	PF3D7_1028000.iso1.exon7.amp1	IMRAS-045	P	Day 140	-0.131139573265258
PF3D7_1028000	methyltransferase, putative	PF3D7_1028000.iso1.exon7.amp1	IMRAS-045	P	Day 0	-0.159782314930625
PF3D7_1028000	methyltransferase, putative	PF3D7_1028000.iso1.exon7.amp1	IMRAS-049	Mock	Day 0	-0.384754617904864
PF3D7_1028000	methyltransferase, putative	PF3D7_1028000.iso1.exon7.amp1	IMRAS-049	Mock	Day 140	-0.394336298157567
PF3D7_1028000	methyltransferase, putative	PF3D7_1028000.iso1.exon7.amp1	IMRAS-054	Mock	Day 140	-0.174669665068935
PF3D7_1028000	methyltransferase, putative	PF3D7_1028000.iso1.exon7.amp1	IMRAS-054	Mock	Day 0	-0.337379164336904
PF3D7_1028000	methyltransferase, putative	PF3D7_1028000.iso1.exon7.amp1	IMRAS-057	P	Day 0	-0.239812604030149
PF3D7_1028000	methyltransferase, putative	PF3D7_1028000.iso1.exon7.amp1	IMRAS-057	P	Day 140	-0.253527374711817
PF3D7_1028000	methyltransferase, putative	PF3D7_1028000.iso1.exon7.amp1	IMRAS-060	P	Day 140	-0.11120278918499
PF3D7_1028000	methyltransferase, putative	PF3D7_1028000.iso1.exon7.amp1	IMRAS-060	P	Day 0	-0.254193753330506
PF3D7_1028000	methyltransferase, putative	PF3D7_1028000.iso1.exon7.amp1	IMRAS-061	NP	Day 0	-0.175411194878093
PF3D7_1028000	methyltransferase, putative	PF3D7_1028000.iso1.exon7.amp1	IMRAS-061	NP	Day 140	-0.223925651861101
PF3D7_1028000	methyltransferase, putative	PF3D7_1028000.iso1.exon7.amp1	IMRAS-062	Mock	Day 140	-0.301637353232469
PF3D7_1028000	methyltransferase, putative	PF3D7_1028000.iso1.exon7.amp1	IMRAS-062	Mock	Day 0	-0.279825776283198
PF3D7_1028000	methyltransferase, putative	PF3D7_1028000.iso1.exon7.amp1	IMRAS-071	NP	Day 0	0.00714603198023944
PF3D7_1028000	methyltransferase, putative	PF3D7_1028000.iso1.exon7.amp1	IMRAS-071	NP	Day 140	0.0303597117279306
PF3D7_1028000	methyltransferase, putative	PF3D7_1028000.iso1.exon7.amp1	IMRAS-078	P	Day 140	-0.13882528612432
PF3D7_1028000	methyltransferase, putative	PF3D7_1028000.iso1.exon7.amp1	IMRAS-078	P	Day 0	-0.163748711768328
PF3D7_1127400	conserved Plasmodium protein, unknown function	PF3D7_1127400.iso1.exon2.amp1	IMRAS-002	P	Day 0	-0.438868845533328
PF3D7_1127400	conserved Plasmodium protein, unknown function	PF3D7_1127400.iso1.exon2.amp1	IMRAS-002	P	Day 140	-0.110871268260514
PF3D7_1127400	conserved Plasmodium protein, unknown function	PF3D7_1127400.iso1.exon2.amp1	IMRAS-005	NP	Day 140	0.0401722200741546
PF3D7_1127400	conserved Plasmodium protein, unknown function	PF3D7_1127400.iso1.exon2.amp1	IMRAS-005	NP	Day 0	0.00259163086085934
PF3D7_1127400	conserved Plasmodium protein, unknown function	PF3D7_1127400.iso1.exon2.amp1	IMRAS-021	NP	Day 0	-0.0274076818836466
PF3D7_1127400	conserved Plasmodium protein, unknown function	PF3D7_1127400.iso1.exon2.amp1	IMRAS-021	NP	Day 140	-0.103735121031518
PF3D7_1127400	conserved Plasmodium protein, unknown function	PF3D7_1127400.iso1.exon2.amp1	IMRAS-033	NP	Day 140	-0.0899960924545731
PF3D7_1127400	conserved Plasmodium protein, unknown function	PF3D7_1127400.iso1.exon2.amp1	IMRAS-033	NP	Day 0	-0.182964948723065
PF3D7_1127400	conserved Plasmodium protein, unknown function	PF3D7_1127400.iso1.exon2.amp1	IMRAS-039	P	Day 0	-0.0859598399242092
PF3D7_1127400	conserved Plasmodium protein, unknown function	PF3D7_1127400.iso1.exon2.amp1	IMRAS-039	P	Day 140	-0.117814494597356
PF3D7_1127400	conserved Plasmodium protein, unknown function	PF3D7_1127400.iso1.exon2.amp1	IMRAS-045	P	Day 140	-0.0606608059161751
PF3D7_1127400	conserved Plasmodium protein, unknown function	PF3D7_1127400.iso1.exon2.amp1	IMRAS-045	P	Day 0	-0.0476787493570967
PF3D7_1127400	conserved Plasmodium protein, unknown function	PF3D7_1127400.iso1.exon2.amp1	IMRAS-049	Mock	Day 0	-0.304526559215764
PF3D7_1127400	conserved Plasmodium protein, unknown function	PF3D7_1127400.iso1.exon2.amp1	IMRAS-049	Mock	Day 140	-0.306374406042345
PF3D7_1127400	conserved Plasmodium protein, unknown function	PF3D7_1127400.iso1.exon2.amp1	IMRAS-054	Mock	Day 140	0.205973384704972
PF3D7_1127400	conserved Plasmodium protein, unknown function	PF3D7_1127400.iso1.exon2.amp1	IMRAS-054	Mock	Day 0	-0.171167039007543
PF3D7_1127400	conserved Plasmodium protein, unknown function	PF3D7_1127400.iso1.exon2.amp1	IMRAS-057	P	Day 0	0.0818150024246584
PF3D7_1127400	conserved Plasmodium protein, unknown function	PF3D7_1127400.iso1.exon2.amp1	IMRAS-057	P	Day 140	0.0464947861694522
PF3D7_1127400	conserved Plasmodium protein, unknown function	PF3D7_1127400.iso1.exon2.amp1	IMRAS-060	P	Day 140	-0.00958563072384599
PF3D7_1127400	conserved Plasmodium protein, unknown function	PF3D7_1127400.iso1.exon2.amp1	IMRAS-060	P	Day 0	-0.00943418974179799
PF3D7_1127400	conserved Plasmodium protein, unknown function	PF3D7_1127400.iso1.exon2.amp1	IMRAS-061	NP	Day 0	-0.06270038143691
PF3D7_1127400	conserved Plasmodium protein, unknown function	PF3D7_1127400.iso1.exon2.amp1	IMRAS-061	NP	Day 140	-0.0988571887714205
PF3D7_1127400	conserved Plasmodium protein, unknown function	PF3D7_1127400.iso1.exon2.amp1	IMRAS-062	Mock	Day 140	-0.0897611396972913
PF3D7_1127400	conserved Plasmodium protein, unknown function	PF3D7_1127400.iso1.exon2.amp1	IMRAS-062	Mock	Day 0	-0.0961230150907593
PF3D7_1127400	conserved Plasmodium protein, unknown function	PF3D7_1127400.iso1.exon2.amp1	IMRAS-071	NP	Day 0	0.0608672260358265
PF3D7_1127400	conserved Plasmodium protein, unknown function	PF3D7_1127400.iso1.exon2.amp1	IMRAS-071	NP	Day 140	0.046175140378471403
PF3D7_1127400	conserved Plasmodium protein, unknown function	PF3D7_1127400.iso1.exon2.amp1	IMRAS-078	P	Day 140	-0.0796456014502667
PF3D7_1127400	conserved Plasmodium protein, unknown function	PF3D7_1127400.iso1.exon2.amp1	IMRAS-078	P	Day 0	-0.0642130382174138
PF3D7_1114800	glycerol-3-phosphate dehydrogenase, putative	PF3D7_1114800.iso1.exon6.amp1	IMRAS-002	P	Day 0	-0.58099392702364006
PF3D7_1114800	glycerol-3-phosphate dehydrogenase, putative	PF3D7_1114800.iso1.exon6.amp1	IMRAS-002	P	Day 140	-0.129775225985396
PF3D7_1114800	glycerol-3-phosphate dehydrogenase, putative	PF3D7_1114800.iso1.exon6.amp1	IMRAS-005	NP	Day 140	-0.116545114124037
PF3D7_1114800	glycerol-3-phosphate dehydrogenase, putative	PF3D7_1114800.iso1.exon6.amp1	IMRAS-005	NP	Day 0	-0.146841380260238
PF3D7_1114800	glycerol-3-phosphate dehydrogenase, putative	PF3D7_1114800.iso1.exon6.amp1	IMRAS-021	NP	Day 0	-0.128978665023324
PF3D7_1114800	glycerol-3-phosphate dehydrogenase, putative	PF3D7_1114800.iso1.exon6.amp1	IMRAS-021	NP	Day 140	-0.161166474237481
PF3D7_1114800	glycerol-3-phosphate dehydrogenase, putative	PF3D7_1114800.iso1.exon6.amp1	IMRAS-033	NP	Day 140	-0.18048754991910201
PF3D7_1114800	glycerol-3-phosphate dehydrogenase, putative	PF3D7_1114800.iso1.exon6.amp1	IMRAS-033	NP	Day 0	-0.185530091371291
PF3D7_1114800	glycerol-3-phosphate dehydrogenase, putative	PF3D7_1114800.iso1.exon6.amp1	IMRAS-039	P	Day 0	-0.104287428416315
PF3D7_1114800	glycerol-3-phosphate dehydrogenase, putative	PF3D7_1114800.iso1.exon6.amp1	IMRAS-039	P	Day 140	-0.130756774633097
PF3D7_1114800	glycerol-3-phosphate dehydrogenase, putative	PF3D7_1114800.iso1.exon6.amp1	IMRAS-045	P	Day 140	-0.159244351098677
PF3D7_1114800	glycerol-3-phosphate dehydrogenase, putative	PF3D7_1114800.iso1.exon6.amp1	IMRAS-045	P	Day 0	-0.147175950527288
PF3D7_1114800	glycerol-3-phosphate dehydrogenase, putative	PF3D7_1114800.iso1.exon6.amp1	IMRAS-049	Mock	Day 0	-0.280490190355748
PF3D7_1114800	glycerol-3-phosphate dehydrogenase, putative	PF3D7_1114800.iso1.exon6.amp1	IMRAS-049	Mock	Day 140	-0.294536660642713
PF3D7_1114800	glycerol-3-phosphate dehydrogenase, putative	PF3D7_1114800.iso1.exon6.amp1	IMRAS-054	Mock	Day 140	0.0412772991288755
PF3D7_1114800	glycerol-3-phosphate dehydrogenase, putative	PF3D7_1114800.iso1.exon6.amp1	IMRAS-054	Mock	Day 0	-0.207205435710266
PF3D7_1114800	glycerol-3-phosphate dehydrogenase, putative	PF3D7_1114800.iso1.exon6.amp1	IMRAS-057	P	Day 0	0.037051446936486
PF3D7_1114800	glycerol-3-phosphate dehydrogenase, putative	PF3D7_1114800.iso1.exon6.amp1	IMRAS-057	P	Day 140	0.0653134850498986
PF3D7_1114800	glycerol-3-phosphate dehydrogenase, putative	PF3D7_1114800.iso1.exon6.amp1	IMRAS-060	P	Day 140	-0.0270360020086891
PF3D7_1114800	glycerol-3-phosphate dehydrogenase, putative	PF3D7_1114800.iso1.exon6.amp1	IMRAS-060	P	Day 0	-0.0417327376606185
PF3D7_1114800	glycerol-3-phosphate dehydrogenase, putative	PF3D7_1114800.iso1.exon6.amp1	IMRAS-061	NP	Day 0	-0.101379817654259
PF3D7_1114800	glycerol-3-phosphate dehydrogenase, putative	PF3D7_1114800.iso1.exon6.amp1	IMRAS-061	NP	Day 140	-0.0916543391564435
PF3D7_1114800	glycerol-3-phosphate dehydrogenase, putative	PF3D7_1114800.iso1.exon6.amp1	IMRAS-062	Mock	Day 140	-0.194819622124648
PF3D7_1114800	glycerol-3-phosphate dehydrogenase, putative	PF3D7_1114800.iso1.exon6.amp1	IMRAS-062	Mock	Day 0	-0.183601367940065
PF3D7_1114800	glycerol-3-phosphate dehydrogenase, putative	PF3D7_1114800.iso1.exon6.amp1	IMRAS-071	NP	Day 0	-0.090501254391004
PF3D7_1114800	glycerol-3-phosphate dehydrogenase, putative	PF3D7_1114800.iso1.exon6.amp1	IMRAS-071	NP	Day 140	0.0397557483215856
PF3D7_1114800	glycerol-3-phosphate dehydrogenase, putative	PF3D7_1114800.iso1.exon6.amp1	IMRAS-078	P	Day 140	-0.0758639609078386
PF3D7_1114800	glycerol-3-phosphate dehydrogenase, putative	PF3D7_1114800.iso1.exon6.amp1	IMRAS-078	P	Day 0	-0.0841877379786808
PF3D7_1474400	conserved Plasmodium protein, unknown function	PF3D7_1474400.iso1.exon9.amp1	IMRAS-002	P	Day 0	-0.477052039421215
PF3D7_1474400	conserved Plasmodium protein, unknown function	PF3D7_1474400.iso1.exon9.amp1	IMRAS-002	P	Day 140	-0.155959157789052
PF3D7_1474400	conserved Plasmodium protein, unknown function	PF3D7_1474400.iso1.exon9.amp1	IMRAS-005	NP	Day 140	-0.104099666133385
PF3D7_1474400	conserved Plasmodium protein, unknown function	PF3D7_1474400.iso1.exon9.amp1	IMRAS-005	NP	Day 0	-0.148870012008913
PF3D7_1474400	conserved Plasmodium protein, unknown function	PF3D7_1474400.iso1.exon9.amp1	IMRAS-021	NP	Day 0	-0.0527415191894693
PF3D7_1474400	conserved Plasmodium protein, unknown function	PF3D7_1474400.iso1.exon9.amp1	IMRAS-021	NP	Day 140	-0.10716987031795
PF3D7_1474400	conserved Plasmodium protein, unknown function	PF3D7_1474400.iso1.exon9.amp1	IMRAS-033	NP	Day 140	-0.166677554994745
PF3D7_1474400	conserved Plasmodium protein, unknown function	PF3D7_1474400.iso1.exon9.amp1	IMRAS-033	NP	Day 0	-0.230053822112353
PF3D7_1474400	conserved Plasmodium protein, unknown function	PF3D7_1474400.iso1.exon9.amp1	IMRAS-039	P	Day 0	-0.141656236301927
PF3D7_1474400	conserved Plasmodium protein, unknown function	PF3D7_1474400.iso1.exon9.amp1	IMRAS-039	P	Day 140	-0.152038799561678
PF3D7_1474400	conserved Plasmodium protein, unknown function	PF3D7_1474400.iso1.exon9.amp1	IMRAS-045	P	Day 140	-0.091228218623991
PF3D7_1474400	conserved Plasmodium protein, unknown function	PF3D7_1474400.iso1.exon9.amp1	IMRAS-045	P	Day 0	-0.0835349578845914
PF3D7_1474400	conserved Plasmodium protein, unknown function	PF3D7_1474400.iso1.exon9.amp1	IMRAS-049	Mock	Day 0	-0.311890081853726
PF3D7_1474400	conserved Plasmodium protein, unknown function	PF3D7_1474400.iso1.exon9.amp1	IMRAS-049	Mock	Day 140	-0.193793234937845
PF3D7_1474400	conserved Plasmodium protein, unknown function	PF3D7_1474400.iso1.exon9.amp1	IMRAS-054	Mock	Day 140	-0.0724048354161866
PF3D7_1474400	conserved Plasmodium protein, unknown function	PF3D7_1474400.iso1.exon9.amp1	IMRAS-054	Mock	Day 0	-0.243141813233873
PF3D7_1474400	conserved Plasmodium protein, unknown function	PF3D7_1474400.iso1.exon9.amp1	IMRAS-057	P	Day 0	-0.150965967265062
PF3D7_1474400	conserved Plasmodium protein, unknown function	PF3D7_1474400.iso1.exon9.amp1	IMRAS-057	P	Day 140	-0.161820440091848
PF3D7_1474400	conserved Plasmodium protein, unknown function	PF3D7_1474400.iso1.exon9.amp1	IMRAS-060	P	Day 140	-0.0606141916336593
PF3D7_1474400	conserved Plasmodium protein, unknown function	PF3D7_1474400.iso1.exon9.amp1	IMRAS-060	P	Day 0	-0.0316269407647045
PF3D7_1474400	conserved Plasmodium protein, unknown function	PF3D7_1474400.iso1.exon9.amp1	IMRAS-061	NP	Day 0	-0.0283645137642861
PF3D7_1474400	conserved Plasmodium protein, unknown function	PF3D7_1474400.iso1.exon9.amp1	IMRAS-061	NP	Day 140	-0.0721910417220997
PF3D7_1474400	conserved Plasmodium protein, unknown function	PF3D7_1474400.iso1.exon9.amp1	IMRAS-062	Mock	Day 140	-0.0422464061505856
PF3D7_1474400	conserved Plasmodium protein, unknown function	PF3D7_1474400.iso1.exon9.amp1	IMRAS-062	Mock	Day 0	-0.0666441408626532
PF3D7_1474400	conserved Plasmodium protein, unknown function	PF3D7_1474400.iso1.exon9.amp1	IMRAS-071	NP	Day 0	-0.0782301627569186
PF3D7_1474400	conserved Plasmodium protein, unknown function	PF3D7_1474400.iso1.exon9.amp1	IMRAS-071	NP	Day 140	-0.0265714168609037
PF3D7_1474400	conserved Plasmodium protein, unknown function	PF3D7_1474400.iso1.exon9.amp1	IMRAS-078	P	Day 140	0.00491869380820731
PF3D7_1474400	conserved Plasmodium protein, unknown function	PF3D7_1474400.iso1.exon9.amp1	IMRAS-078	P	Day 0	-0.0321121950503898
PF3D7_0502600	conserved Plasmodium protein, unknown function	PF3D7_0502600.iso1.exon6.amp1	IMRAS-002	P	Day 0	-0.577603337822866
PF3D7_0502600	conserved Plasmodium protein, unknown function	PF3D7_0502600.iso1.exon6.amp1	IMRAS-002	P	Day 140	-0.208578816910986
PF3D7_0502600	conserved Plasmodium protein, unknown function	PF3D7_0502600.iso1.exon6.amp1	IMRAS-005	NP	Day 140	-0.125460986708475
PF3D7_0502600	conserved Plasmodium protein, unknown function	PF3D7_0502600.iso1.exon6.amp1	IMRAS-005	NP	Day 0	-0.136740790291267
PF3D7_0502600	conserved Plasmodium protein, unknown function	PF3D7_0502600.iso1.exon6.amp1	IMRAS-021	NP	Day 0	-0.0671008369874428
PF3D7_0502600	conserved Plasmodium protein, unknown function	PF3D7_0502600.iso1.exon6.amp1	IMRAS-021	NP	Day 140	-0.120174533391328
PF3D7_0502600	conserved Plasmodium protein, unknown function	PF3D7_0502600.iso1.exon6.amp1	IMRAS-033	NP	Day 140	-0.143521223565154
PF3D7_0502600	conserved Plasmodium protein, unknown function	PF3D7_0502600.iso1.exon6.amp1	IMRAS-033	NP	Day 0	-0.200019686646964
PF3D7_0502600	conserved Plasmodium protein, unknown function	PF3D7_0502600.iso1.exon6.amp1	IMRAS-039	P	Day 0	-0.1170875150802
PF3D7_0502600	conserved Plasmodium protein, unknown function	PF3D7_0502600.iso1.exon6.amp1	IMRAS-039	P	Day 140	-0.127870662060896
PF3D7_0502600	conserved Plasmodium protein, unknown function	PF3D7_0502600.iso1.exon6.amp1	IMRAS-045	P	Day 140	-0.135072255515631
PF3D7_0502600	conserved Plasmodium protein, unknown function	PF3D7_0502600.iso1.exon6.amp1	IMRAS-045	P	Day 0	-0.0858836120489936
PF3D7_0502600	conserved Plasmodium protein, unknown function	PF3D7_0502600.iso1.exon6.amp1	IMRAS-049	Mock	Day 0	-0.311336512092803
PF3D7_0502600	conserved Plasmodium protein, unknown function	PF3D7_0502600.iso1.exon6.amp1	IMRAS-049	Mock	Day 140	-0.283842839580268
PF3D7_0502600	conserved Plasmodium protein, unknown function	PF3D7_0502600.iso1.exon6.amp1	IMRAS-054	Mock	Day 140	-0.039730061513076
PF3D7_0502600	conserved Plasmodium protein, unknown function	PF3D7_0502600.iso1.exon6.amp1	IMRAS-054	Mock	Day 0	-0.233691533091939
PF3D7_0502600	conserved Plasmodium protein, unknown function	PF3D7_0502600.iso1.exon6.amp1	IMRAS-057	P	Day 0	-0.0391152537930193
PF3D7_0502600	conserved Plasmodium protein, unknown function	PF3D7_0502600.iso1.exon6.amp1	IMRAS-057	P	Day 140	-0.0466008172162375
PF3D7_0502600	conserved Plasmodium protein, unknown function	PF3D7_0502600.iso1.exon6.amp1	IMRAS-060	P	Day 140	-0.0838861037388767
PF3D7_0502600	conserved Plasmodium protein, unknown function	PF3D7_0502600.iso1.exon6.amp1	IMRAS-060	P	Day 0	-0.0826080467772652
PF3D7_0502600	conserved Plasmodium protein, unknown function	PF3D7_0502600.iso1.exon6.amp1	IMRAS-061	NP	Day 0	-0.0324493673168806
PF3D7_0502600	conserved Plasmodium protein, unknown function	PF3D7_0502600.iso1.exon6.amp1	IMRAS-061	NP	Day 140	-0.0887180524422604
PF3D7_0502600	conserved Plasmodium protein, unknown function	PF3D7_0502600.iso1.exon6.amp1	IMRAS-062	Mock	Day 140	-0.192287466949132
PF3D7_0502600	conserved Plasmodium protein, unknown function	PF3D7_0502600.iso1.exon6.amp1	IMRAS-062	Mock	Day 0	-0.154106982112992
PF3D7_0502600	conserved Plasmodium protein, unknown function	PF3D7_0502600.iso1.exon6.amp1	IMRAS-071	NP	Day 0	-0.0580472399649192
PF3D7_0502600	conserved Plasmodium protein, unknown function	PF3D7_0502600.iso1.exon6.amp1	IMRAS-071	NP	Day 140	0.0277342423211078
PF3D7_0502600	conserved Plasmodium protein, unknown function	PF3D7_0502600.iso1.exon6.amp1	IMRAS-078	P	Day 140	-0.0763361242374963
PF3D7_0502600	conserved Plasmodium protein, unknown function	PF3D7_0502600.iso1.exon6.amp1	IMRAS-078	P	Day 0	-0.0784090424109589
PF3D7_1361400	actin-depolymerizing factor 2	PF3D7_1361400.iso1.exon2.amp1	IMRAS-002	P	Day 0	-0.624062648915526
PF3D7_1361400	actin-depolymerizing factor 2	PF3D7_1361400.iso1.exon2.amp1	IMRAS-002	P	Day 140	-0.297431583741933
PF3D7_1361400	actin-depolymerizing factor 2	PF3D7_1361400.iso1.exon2.amp1	IMRAS-005	NP	Day 140	-0.343481460605433
PF3D7_1361400	actin-depolymerizing factor 2	PF3D7_1361400.iso1.exon2.amp1	IMRAS-005	NP	Day 0	-0.320403039064384
PF3D7_1361400	actin-depolymerizing factor 2	PF3D7_1361400.iso1.exon2.amp1	IMRAS-021	NP	Day 0	-0.166592956823102
PF3D7_1361400	actin-depolymerizing factor 2	PF3D7_1361400.iso1.exon2.amp1	IMRAS-021	NP	Day 140	-0.199039127904591
PF3D7_1361400	actin-depolymerizing factor 2	PF3D7_1361400.iso1.exon2.amp1	IMRAS-033	NP	Day 140	-0.185562417267244
PF3D7_1361400	actin-depolymerizing factor 2	PF3D7_1361400.iso1.exon2.amp1	IMRAS-033	NP	Day 0	-0.251807530757905
PF3D7_1361400	actin-depolymerizing factor 2	PF3D7_1361400.iso1.exon2.amp1	IMRAS-039	P	Day 0	-0.21417228407366
PF3D7_1361400	actin-depolymerizing factor 2	PF3D7_1361400.iso1.exon2.amp1	IMRAS-039	P	Day 140	-0.254352011736769
PF3D7_1361400	actin-depolymerizing factor 2	PF3D7_1361400.iso1.exon2.amp1	IMRAS-045	P	Day 140	-0.209559542732283
PF3D7_1361400	actin-depolymerizing factor 2	PF3D7_1361400.iso1.exon2.amp1	IMRAS-045	P	Day 0	-0.18740579531582
PF3D7_1361400	actin-depolymerizing factor 2	PF3D7_1361400.iso1.exon2.amp1	IMRAS-049	Mock	Day 0	-0.202972488458073
PF3D7_1361400	actin-depolymerizing factor 2	PF3D7_1361400.iso1.exon2.amp1	IMRAS-049	Mock	Day 140	-0.263378737020552
PF3D7_1361400	actin-depolymerizing factor 2	PF3D7_1361400.iso1.exon2.amp1	IMRAS-054	Mock	Day 140	-0.10819346964219
PF3D7_1361400	actin-depolymerizing factor 2	PF3D7_1361400.iso1.exon2.amp1	IMRAS-054	Mock	Day 0	-0.290550032189392
PF3D7_1361400	actin-depolymerizing factor 2	PF3D7_1361400.iso1.exon2.amp1	IMRAS-057	P	Day 0	-0.188651333037852
PF3D7_1361400	actin-depolymerizing factor 2	PF3D7_1361400.iso1.exon2.amp1	IMRAS-057	P	Day 140	-0.238189524326598
PF3D7_1361400	actin-depolymerizing factor 2	PF3D7_1361400.iso1.exon2.amp1	IMRAS-060	P	Day 140	-0.17083250382333
PF3D7_1361400	actin-depolymerizing factor 2	PF3D7_1361400.iso1.exon2.amp1	IMRAS-060	P	Day 0	-0.293798420309223
PF3D7_1361400	actin-depolymerizing factor 2	PF3D7_1361400.iso1.exon2.amp1	IMRAS-061	NP	Day 0	-0.165793874401015
PF3D7_1361400	actin-depolymerizing factor 2	PF3D7_1361400.iso1.exon2.amp1	IMRAS-061	NP	Day 140	-0.226612735969793
PF3D7_1361400	actin-depolymerizing factor 2	PF3D7_1361400.iso1.exon2.amp1	IMRAS-062	Mock	Day 140	-0.285354706384936
PF3D7_1361400	actin-depolymerizing factor 2	PF3D7_1361400.iso1.exon2.amp1	IMRAS-062	Mock	Day 0	-0.204317889812085
PF3D7_1361400	actin-depolymerizing factor 2	PF3D7_1361400.iso1.exon2.amp1	IMRAS-071	NP	Day 0	-0.136116031272898
PF3D7_1361400	actin-depolymerizing factor 2	PF3D7_1361400.iso1.exon2.amp1	IMRAS-071	NP	Day 140	-0.0617882164261054
PF3D7_1361400	actin-depolymerizing factor 2	PF3D7_1361400.iso1.exon2.amp1	IMRAS-078	P	Day 140	-0.128995951280963
PF3D7_1361400	actin-depolymerizing factor 2	PF3D7_1361400.iso1.exon2.amp1	IMRAS-078	P	Day 0	-0.212214201104969
PF3D7_0211300	conserved Plasmodium protein, unknown function	PF3D7_0211300.iso1.exon6.amp1	IMRAS-002	P	Day 0	-0.517897091698599
PF3D7_0211300	conserved Plasmodium protein, unknown function	PF3D7_0211300.iso1.exon6.amp1	IMRAS-002	P	Day 140	-0.184422621912747
PF3D7_0211300	conserved Plasmodium protein, unknown function	PF3D7_0211300.iso1.exon6.amp1	IMRAS-005	NP	Day 140	-0.158250921826145
PF3D7_0211300	conserved Plasmodium protein, unknown function	PF3D7_0211300.iso1.exon6.amp1	IMRAS-005	NP	Day 0	-0.199834467874121
PF3D7_0211300	conserved Plasmodium protein, unknown function	PF3D7_0211300.iso1.exon6.amp1	IMRAS-021	NP	Day 0	-0.1010336508596
PF3D7_0211300	conserved Plasmodium protein, unknown function	PF3D7_0211300.iso1.exon6.amp1	IMRAS-021	NP	Day 140	-0.0894777361684103
PF3D7_0211300	conserved Plasmodium protein, unknown function	PF3D7_0211300.iso1.exon6.amp1	IMRAS-033	NP	Day 140	-0.205818130507831
PF3D7_0211300	conserved Plasmodium protein, unknown function	PF3D7_0211300.iso1.exon6.amp1	IMRAS-033	NP	Day 0	-0.16396767172016
PF3D7_0211300	conserved Plasmodium protein, unknown function	PF3D7_0211300.iso1.exon6.amp1	IMRAS-039	P	Day 0	-0.169454688645498
PF3D7_0211300	conserved Plasmodium protein, unknown function	PF3D7_0211300.iso1.exon6.amp1	IMRAS-039	P	Day 140	-0.18747031391737
PF3D7_0211300	conserved Plasmodium protein, unknown function	PF3D7_0211300.iso1.exon6.amp1	IMRAS-045	P	Day 140	-0.164302466197821
PF3D7_0211300	conserved Plasmodium protein, unknown function	PF3D7_0211300.iso1.exon6.amp1	IMRAS-045	P	Day 0	-0.141416681238603
PF3D7_0211300	conserved Plasmodium protein, unknown function	PF3D7_0211300.iso1.exon6.amp1	IMRAS-049	Mock	Day 0	-0.242353491163875
PF3D7_0211300	conserved Plasmodium protein, unknown function	PF3D7_0211300.iso1.exon6.amp1	IMRAS-049	Mock	Day 140	-0.253425526093384
PF3D7_0211300	conserved Plasmodium protein, unknown function	PF3D7_0211300.iso1.exon6.amp1	IMRAS-054	Mock	Day 140	0.102959731067822
PF3D7_0211300	conserved Plasmodium protein, unknown function	PF3D7_0211300.iso1.exon6.amp1	IMRAS-054	Mock	Day 0	-0.263788964076634
PF3D7_0211300	conserved Plasmodium protein, unknown function	PF3D7_0211300.iso1.exon6.amp1	IMRAS-057	P	Day 0	-0.00169641200579917
PF3D7_0211300	conserved Plasmodium protein, unknown function	PF3D7_0211300.iso1.exon6.amp1	IMRAS-057	P	Day 140	-0.022187669196974
PF3D7_0211300	conserved Plasmodium protein, unknown function	PF3D7_0211300.iso1.exon6.amp1	IMRAS-060	P	Day 140	-0.0724676957519659
PF3D7_0211300	conserved Plasmodium protein, unknown function	PF3D7_0211300.iso1.exon6.amp1	IMRAS-060	P	Day 0	-0.190023607360372
PF3D7_0211300	conserved Plasmodium protein, unknown function	PF3D7_0211300.iso1.exon6.amp1	IMRAS-061	NP	Day 0	-0.0772037870616273
PF3D7_0211300	conserved Plasmodium protein, unknown function	PF3D7_0211300.iso1.exon6.amp1	IMRAS-061	NP	Day 140	-0.108572343604632
PF3D7_0211300	conserved Plasmodium protein, unknown function	PF3D7_0211300.iso1.exon6.amp1	IMRAS-062	Mock	Day 140	-0.211067435919425
PF3D7_0211300	conserved Plasmodium protein, unknown function	PF3D7_0211300.iso1.exon6.amp1	IMRAS-062	Mock	Day 0	-0.203515575374377
PF3D7_0211300	conserved Plasmodium protein, unknown function	PF3D7_0211300.iso1.exon6.amp1	IMRAS-071	NP	Day 0	-0.0524510073941098
PF3D7_0211300	conserved Plasmodium protein, unknown function	PF3D7_0211300.iso1.exon6.amp1	IMRAS-071	NP	Day 140	0.0387781470367514
PF3D7_0211300	conserved Plasmodium protein, unknown function	PF3D7_0211300.iso1.exon6.amp1	IMRAS-078	P	Day 140	-0.0585016708543229
PF3D7_0211300	conserved Plasmodium protein, unknown function	PF3D7_0211300.iso1.exon6.amp1	IMRAS-078	P	Day 0	-0.149329651855364
PF3D7_1403400	conserved Plasmodium protein, unknown function	PF3D7_1403400.iso1.exon8.amp1	IMRAS-002	P	Day 0	-0.509796592927481
PF3D7_1403400	conserved Plasmodium protein, unknown function	PF3D7_1403400.iso1.exon8.amp1	IMRAS-002	P	Day 140	-0.265722724014594
PF3D7_1403400	conserved Plasmodium protein, unknown function	PF3D7_1403400.iso1.exon8.amp1	IMRAS-005	NP	Day 140	-0.205918833021292
PF3D7_1403400	conserved Plasmodium protein, unknown function	PF3D7_1403400.iso1.exon8.amp1	IMRAS-005	NP	Day 0	-0.305994926787342
PF3D7_1403400	conserved Plasmodium protein, unknown function	PF3D7_1403400.iso1.exon8.amp1	IMRAS-021	NP	Day 0	-0.11336355967609
PF3D7_1403400	conserved Plasmodium protein, unknown function	PF3D7_1403400.iso1.exon8.amp1	IMRAS-021	NP	Day 140	-0.0803152075274589
PF3D7_1403400	conserved Plasmodium protein, unknown function	PF3D7_1403400.iso1.exon8.amp1	IMRAS-033	NP	Day 140	-0.18976820555875001
PF3D7_1403400	conserved Plasmodium protein, unknown function	PF3D7_1403400.iso1.exon8.amp1	IMRAS-033	NP	Day 0	-0.210229601886002
PF3D7_1403400	conserved Plasmodium protein, unknown function	PF3D7_1403400.iso1.exon8.amp1	IMRAS-039	P	Day 0	-0.13205195424483
PF3D7_1403400	conserved Plasmodium protein, unknown function	PF3D7_1403400.iso1.exon8.amp1	IMRAS-039	P	Day 140	-0.192926878124807
PF3D7_1403400	conserved Plasmodium protein, unknown function	PF3D7_1403400.iso1.exon8.amp1	IMRAS-045	P	Day 140	-0.157852124171923
PF3D7_1403400	conserved Plasmodium protein, unknown function	PF3D7_1403400.iso1.exon8.amp1	IMRAS-045	P	Day 0	-0.110004612882644
PF3D7_1403400	conserved Plasmodium protein, unknown function	PF3D7_1403400.iso1.exon8.amp1	IMRAS-049	Mock	Day 0	-0.207257300163988
PF3D7_1403400	conserved Plasmodium protein, unknown function	PF3D7_1403400.iso1.exon8.amp1	IMRAS-049	Mock	Day 140	-0.106253176086883
PF3D7_1403400	conserved Plasmodium protein, unknown function	PF3D7_1403400.iso1.exon8.amp1	IMRAS-054	Mock	Day 140	0.183640601725225
PF3D7_1403400	conserved Plasmodium protein, unknown function	PF3D7_1403400.iso1.exon8.amp1	IMRAS-054	Mock	Day 0	-0.137911530215732
PF3D7_1403400	conserved Plasmodium protein, unknown function	PF3D7_1403400.iso1.exon8.amp1	IMRAS-057	P	Day 0	0.0289691006386263
PF3D7_1403400	conserved Plasmodium protein, unknown function	PF3D7_1403400.iso1.exon8.amp1	IMRAS-057	P	Day 140	-0.0385634981508201
PF3D7_1403400	conserved Plasmodium protein, unknown function	PF3D7_1403400.iso1.exon8.amp1	IMRAS-060	P	Day 140	-0.148634596191766
PF3D7_1403400	conserved Plasmodium protein, unknown function	PF3D7_1403400.iso1.exon8.amp1	IMRAS-060	P	Day 0	-0.163700020192254
PF3D7_1403400	conserved Plasmodium protein, unknown function	PF3D7_1403400.iso1.exon8.amp1	IMRAS-061	NP	Day 0	-0.16701805355031701
PF3D7_1403400	conserved Plasmodium protein, unknown function	PF3D7_1403400.iso1.exon8.amp1	IMRAS-061	NP	Day 140	-0.12535675213498
PF3D7_1403400	conserved Plasmodium protein, unknown function	PF3D7_1403400.iso1.exon8.amp1	IMRAS-062	Mock	Day 140	-0.252011529622223
PF3D7_1403400	conserved Plasmodium protein, unknown function	PF3D7_1403400.iso1.exon8.amp1	IMRAS-062	Mock	Day 0	-0.204317889812085
PF3D7_1403400	conserved Plasmodium protein, unknown function	PF3D7_1403400.iso1.exon8.amp1	IMRAS-071	NP	Day 0	-0.106204212584718
PF3D7_1403400	conserved Plasmodium protein, unknown function	PF3D7_1403400.iso1.exon8.amp1	IMRAS-071	NP	Day 140	0.0445526761488928
PF3D7_1403400	conserved Plasmodium protein, unknown function	PF3D7_1403400.iso1.exon8.amp1	IMRAS-078	P	Day 140	-0.0794089582871198
PF3D7_1403400	conserved Plasmodium protein, unknown function	PF3D7_1403400.iso1.exon8.amp1	IMRAS-078	P	Day 0	-0.127810660492351
PF3D7_1474400	conserved Plasmodium protein, unknown function	PF3D7_1474400.iso1.exon5.amp1	IMRAS-002	P	Day 0	-0.877684730411978
PF3D7_1474400	conserved Plasmodium protein, unknown function	PF3D7_1474400.iso1.exon5.amp1	IMRAS-002	P	Day 140	-0.555229341209579
PF3D7_1474400	conserved Plasmodium protein, unknown function	PF3D7_1474400.iso1.exon5.amp1	IMRAS-005	NP	Day 140	-0.849073349802781
PF3D7_1474400	conserved Plasmodium protein, unknown function	PF3D7_1474400.iso1.exon5.amp1	IMRAS-005	NP	Day 0	-0.852612352822849
PF3D7_1474400	conserved Plasmodium protein, unknown function	PF3D7_1474400.iso1.exon5.amp1	IMRAS-021	NP	Day 0	-0.364192916708262
PF3D7_1474400	conserved Plasmodium protein, unknown function	PF3D7_1474400.iso1.exon5.amp1	IMRAS-021	NP	Day 140	-0.33385035243537
PF3D7_1474400	conserved Plasmodium protein, unknown function	PF3D7_1474400.iso1.exon5.amp1	IMRAS-033	NP	Day 140	-0.428883189221086
PF3D7_1474400	conserved Plasmodium protein, unknown function	PF3D7_1474400.iso1.exon5.amp1	IMRAS-033	NP	Day 0	-0.365338894854759
PF3D7_1474400	conserved Plasmodium protein, unknown function	PF3D7_1474400.iso1.exon5.amp1	IMRAS-039	P	Day 0	-0.543902182135398
PF3D7_1474400	conserved Plasmodium protein, unknown function	PF3D7_1474400.iso1.exon5.amp1	IMRAS-039	P	Day 140	-0.471769617657925
PF3D7_1474400	conserved Plasmodium protein, unknown function	PF3D7_1474400.iso1.exon5.amp1	IMRAS-045	P	Day 140	-0.361923264860847
PF3D7_1474400	conserved Plasmodium protein, unknown function	PF3D7_1474400.iso1.exon5.amp1	IMRAS-045	P	Day 0	-0.227568903618932
PF3D7_1474400	conserved Plasmodium protein, unknown function	PF3D7_1474400.iso1.exon5.amp1	IMRAS-049	Mock	Day 0	-0.277783952381776
PF3D7_1474400	conserved Plasmodium protein, unknown function	PF3D7_1474400.iso1.exon5.amp1	IMRAS-049	Mock	Day 140	-0.159258345093438
PF3D7_1474400	conserved Plasmodium protein, unknown function	PF3D7_1474400.iso1.exon5.amp1	IMRAS-054	Mock	Day 140	-0.830616611640226
PF3D7_1474400	conserved Plasmodium protein, unknown function	PF3D7_1474400.iso1.exon5.amp1	IMRAS-054	Mock	Day 0	-0.402280617342925
PF3D7_1474400	conserved Plasmodium protein, unknown function	PF3D7_1474400.iso1.exon5.amp1	IMRAS-057	P	Day 0	-0.837727694627757
PF3D7_1474400	conserved Plasmodium protein, unknown function	PF3D7_1474400.iso1.exon5.amp1	IMRAS-057	P	Day 140	-0.715318474791466
PF3D7_1474400	conserved Plasmodium protein, unknown function	PF3D7_1474400.iso1.exon5.amp1	IMRAS-060	P	Day 140	-0.632389379472832
PF3D7_1474400	conserved Plasmodium protein, unknown function	PF3D7_1474400.iso1.exon5.amp1	IMRAS-060	P	Day 0	-0.502894019032212
PF3D7_1474400	conserved Plasmodium protein, unknown function	PF3D7_1474400.iso1.exon5.amp1	IMRAS-061	NP	Day 0	-0.484462560862417
PF3D7_1474400	conserved Plasmodium protein, unknown function	PF3D7_1474400.iso1.exon5.amp1	IMRAS-061	NP	Day 140	-0.487497074280618
PF3D7_1474400	conserved Plasmodium protein, unknown function	PF3D7_1474400.iso1.exon5.amp1	IMRAS-062	Mock	Day 140	-0.495598870074026
PF3D7_1474400	conserved Plasmodium protein, unknown function	PF3D7_1474400.iso1.exon5.amp1	IMRAS-062	Mock	Day 0	-0.409514061970217
PF3D7_1474400	conserved Plasmodium protein, unknown function	PF3D7_1474400.iso1.exon5.amp1	IMRAS-071	NP	Day 0	-0.502613382527151
PF3D7_1474400	conserved Plasmodium protein, unknown function	PF3D7_1474400.iso1.exon5.amp1	IMRAS-071	NP	Day 140	-0.276482837622241
PF3D7_1474400	conserved Plasmodium protein, unknown function	PF3D7_1474400.iso1.exon5.amp1	IMRAS-078	P	Day 140	-0.247353595601192
PF3D7_1474400	conserved Plasmodium protein, unknown function	PF3D7_1474400.iso1.exon5.amp1	IMRAS-078	P	Day 0	-0.349051814369556
PF3D7_0518000	conserved protein, unknown function	PF3D7_0518000.iso1.exon3.amp1	IMRAS-002	P	Day 0	-0.592924137106621
PF3D7_0518000	conserved protein, unknown function	PF3D7_0518000.iso1.exon3.amp1	IMRAS-002	P	Day 140	-0.22634848568045
PF3D7_0518000	conserved protein, unknown function	PF3D7_0518000.iso1.exon3.amp1	IMRAS-005	NP	Day 140	-0.111277268206432
PF3D7_0518000	conserved protein, unknown function	PF3D7_0518000.iso1.exon3.amp1	IMRAS-005	NP	Day 0	-0.0673103823692962
PF3D7_0518000	conserved protein, unknown function	PF3D7_0518000.iso1.exon3.amp1	IMRAS-021	NP	Day 0	-0.203425970434408
PF3D7_0518000	conserved protein, unknown function	PF3D7_0518000.iso1.exon3.amp1	IMRAS-021	NP	Day 140	-0.13949020916624
PF3D7_0518000	conserved protein, unknown function	PF3D7_0518000.iso1.exon3.amp1	IMRAS-033	NP	Day 140	-0.318123234993241
PF3D7_0518000	conserved protein, unknown function	PF3D7_0518000.iso1.exon3.amp1	IMRAS-033	NP	Day 0	-0.191268821410667
PF3D7_0518000	conserved protein, unknown function	PF3D7_0518000.iso1.exon3.amp1	IMRAS-039	P	Day 0	-0.17984206739032
PF3D7_0518000	conserved protein, unknown function	PF3D7_0518000.iso1.exon3.amp1	IMRAS-039	P	Day 140	-0.0957936110053499
PF3D7_0518000	conserved protein, unknown function	PF3D7_0518000.iso1.exon3.amp1	IMRAS-045	P	Day 140	-0.175000187066638
PF3D7_0518000	conserved protein, unknown function	PF3D7_0518000.iso1.exon3.amp1	IMRAS-045	P	Day 0	-0.0633839180334004
PF3D7_0518000	conserved protein, unknown function	PF3D7_0518000.iso1.exon3.amp1	IMRAS-049	Mock	Day 0	-0.259514944240676
PF3D7_0518000	conserved protein, unknown function	PF3D7_0518000.iso1.exon3.amp1	IMRAS-049	Mock	Day 140	-0.0971703944020295
PF3D7_0518000	conserved protein, unknown function	PF3D7_0518000.iso1.exon3.amp1	IMRAS-054	Mock	Day 140	-0.0803749671287015
PF3D7_0518000	conserved protein, unknown function	PF3D7_0518000.iso1.exon3.amp1	IMRAS-054	Mock	Day 0	-0.292404907141613
PF3D7_0518000	conserved protein, unknown function	PF3D7_0518000.iso1.exon3.amp1	IMRAS-057	P	Day 0	0.04148781377185
PF3D7_0518000	conserved protein, unknown function	PF3D7_0518000.iso1.exon3.amp1	IMRAS-057	P	Day 140	0.0819722624632231
PF3D7_0518000	conserved protein, unknown function	PF3D7_0518000.iso1.exon3.amp1	IMRAS-060	P	Day 140	0.0245707360216709
PF3D7_0518000	conserved protein, unknown function	PF3D7_0518000.iso1.exon3.amp1	IMRAS-060	P	Day 0	0.0313258465630657
PF3D7_0518000	conserved protein, unknown function	PF3D7_0518000.iso1.exon3.amp1	IMRAS-061	NP	Day 0	-0.12160989376582
PF3D7_0518000	conserved protein, unknown function	PF3D7_0518000.iso1.exon3.amp1	IMRAS-061	NP	Day 140	-0.0804308812534629
PF3D7_0518000	conserved protein, unknown function	PF3D7_0518000.iso1.exon3.amp1	IMRAS-062	Mock	Day 140	-0.254981057341418
PF3D7_0518000	conserved protein, unknown function	PF3D7_0518000.iso1.exon3.amp1	IMRAS-062	Mock	Day 0	-0.160840089122082
PF3D7_0518000	conserved protein, unknown function	PF3D7_0518000.iso1.exon3.amp1	IMRAS-071	NP	Day 0	-0.153600386454388
PF3D7_0518000	conserved protein, unknown function	PF3D7_0518000.iso1.exon3.amp1	IMRAS-071	NP	Day 140	-0.0557717103009789
PF3D7_0518000	conserved protein, unknown function	PF3D7_0518000.iso1.exon3.amp1	IMRAS-078	P	Day 140	-0.181617574551543
PF3D7_0518000	conserved protein, unknown function	PF3D7_0518000.iso1.exon3.amp1	IMRAS-078	P	Day 0	-0.155720338012394
PF3D7_0622000	conserved Plasmodium protein, unknown function	PF3D7_0622000.iso1.exon1.amp1	IMRAS-002	P	Day 0	-0.243534680063291
PF3D7_0622000	conserved Plasmodium protein, unknown function	PF3D7_0622000.iso1.exon1.amp1	IMRAS-002	P	Day 140	-0.00316359245322317
PF3D7_0622000	conserved Plasmodium protein, unknown function	PF3D7_0622000.iso1.exon1.amp1	IMRAS-005	NP	Day 140	-0.062035606566841
PF3D7_0622000	conserved Plasmodium protein, unknown function	PF3D7_0622000.iso1.exon1.amp1	IMRAS-005	NP	Day 0	-0.065073893097086
PF3D7_0622000	conserved Plasmodium protein, unknown function	PF3D7_0622000.iso1.exon1.amp1	IMRAS-021	NP	Day 0	-0.0999935707620061
PF3D7_0622000	conserved Plasmodium protein, unknown function	PF3D7_0622000.iso1.exon1.amp1	IMRAS-021	NP	Day 140	-0.0894777361684103
PF3D7_0622000	conserved Plasmodium protein, unknown function	PF3D7_0622000.iso1.exon1.amp1	IMRAS-033	NP	Day 140	-0.213459779685696
PF3D7_0622000	conserved Plasmodium protein, unknown function	PF3D7_0622000.iso1.exon1.amp1	IMRAS-033	NP	Day 0	-0.141764499502862
PF3D7_0622000	conserved Plasmodium protein, unknown function	PF3D7_0622000.iso1.exon1.amp1	IMRAS-039	P	Day 0	-0.119457863057669
PF3D7_0622000	conserved Plasmodium protein, unknown function	PF3D7_0622000.iso1.exon1.amp1	IMRAS-039	P	Day 140	-0.0411500188092599
PF3D7_0622000	conserved Plasmodium protein, unknown function	PF3D7_0622000.iso1.exon1.amp1	IMRAS-045	P	Day 140	-0.107262040052058
PF3D7_0622000	conserved Plasmodium protein, unknown function	PF3D7_0622000.iso1.exon1.amp1	IMRAS-045	P	Day 0	-0.0886516386864873
PF3D7_0622000	conserved Plasmodium protein, unknown function	PF3D7_0622000.iso1.exon1.amp1	IMRAS-049	Mock	Day 0	-0.332897416444059
PF3D7_0622000	conserved Plasmodium protein, unknown function	PF3D7_0622000.iso1.exon1.amp1	IMRAS-049	Mock	Day 140	-0.154140698522282
PF3D7_0622000	conserved Plasmodium protein, unknown function	PF3D7_0622000.iso1.exon1.amp1	IMRAS-054	Mock	Day 140	0.0566600389297207
PF3D7_0622000	conserved Plasmodium protein, unknown function	PF3D7_0622000.iso1.exon1.amp1	IMRAS-054	Mock	Day 0	-0.27736982868851
PF3D7_0622000	conserved Plasmodium protein, unknown function	PF3D7_0622000.iso1.exon1.amp1	IMRAS-057	P	Day 0	0.093487921108883
PF3D7_0622000	conserved Plasmodium protein, unknown function	PF3D7_0622000.iso1.exon1.amp1	IMRAS-057	P	Day 140	0.0799509731085699
PF3D7_0622000	conserved Plasmodium protein, unknown function	PF3D7_0622000.iso1.exon1.amp1	IMRAS-060	P	Day 140	0.176524370441335
PF3D7_0622000	conserved Plasmodium protein, unknown function	PF3D7_0622000.iso1.exon1.amp1	IMRAS-060	P	Day 0	0.141795962328809
PF3D7_0622000	conserved Plasmodium protein, unknown function	PF3D7_0622000.iso1.exon1.amp1	IMRAS-061	NP	Day 0	0.338217254700107
PF3D7_0622000	conserved Plasmodium protein, unknown function	PF3D7_0622000.iso1.exon1.amp1	IMRAS-061	NP	Day 140	0.283147018668833
PF3D7_0622000	conserved Plasmodium protein, unknown function	PF3D7_0622000.iso1.exon1.amp1	IMRAS-062	Mock	Day 140	-0.143167054012066
PF3D7_0622000	conserved Plasmodium protein, unknown function	PF3D7_0622000.iso1.exon1.amp1	IMRAS-062	Mock	Day 0	-0.0661578937933758
PF3D7_0622000	conserved Plasmodium protein, unknown function	PF3D7_0622000.iso1.exon1.amp1	IMRAS-071	NP	Day 0	-0.00913763948397239
PF3D7_0622000	conserved Plasmodium protein, unknown function	PF3D7_0622000.iso1.exon1.amp1	IMRAS-071	NP	Day 140	0.145408092417309
PF3D7_0622000	conserved Plasmodium protein, unknown function	PF3D7_0622000.iso1.exon1.amp1	IMRAS-078	P	Day 140	-0.124838678178799
PF3D7_0622000	conserved Plasmodium protein, unknown function	PF3D7_0622000.iso1.exon1.amp1	IMRAS-078	P	Day 0	-0.193355173853652
PF3D7_1463500	conserved Plasmodium protein, unknown function	PF3D7_1463500.iso1.exon4.amp1	IMRAS-002	P	Day 0	-0.38972855533503997
PF3D7_1463500	conserved Plasmodium protein, unknown function	PF3D7_1463500.iso1.exon4.amp1	IMRAS-002	P	Day 140	-0.149514621001799
PF3D7_1463500	conserved Plasmodium protein, unknown function	PF3D7_1463500.iso1.exon4.amp1	IMRAS-005	NP	Day 140	-0.183632856715722
PF3D7_1463500	conserved Plasmodium protein, unknown function	PF3D7_1463500.iso1.exon4.amp1	IMRAS-005	NP	Day 0	-0.257764579038883
PF3D7_1463500	conserved Plasmodium protein, unknown function	PF3D7_1463500.iso1.exon4.amp1	IMRAS-021	NP	Day 0	-0.19296435444323
PF3D7_1463500	conserved Plasmodium protein, unknown function	PF3D7_1463500.iso1.exon4.amp1	IMRAS-021	NP	Day 140	-0.175729681481002
PF3D7_1463500	conserved Plasmodium protein, unknown function	PF3D7_1463500.iso1.exon4.amp1	IMRAS-033	NP	Day 140	-0.145454699451003
PF3D7_1463500	conserved Plasmodium protein, unknown function	PF3D7_1463500.iso1.exon4.amp1	IMRAS-033	NP	Day 0	-0.108806661218694
PF3D7_1463500	conserved Plasmodium protein, unknown function	PF3D7_1463500.iso1.exon4.amp1	IMRAS-039	P	Day 0	-0.100937775086871
PF3D7_1463500	conserved Plasmodium protein, unknown function	PF3D7_1463500.iso1.exon4.amp1	IMRAS-039	P	Day 140	-0.0817629140738951
PF3D7_1463500	conserved Plasmodium protein, unknown function	PF3D7_1463500.iso1.exon4.amp1	IMRAS-045	P	Day 140	-0.0369526908197102
PF3D7_1463500	conserved Plasmodium protein, unknown function	PF3D7_1463500.iso1.exon4.amp1	IMRAS-045	P	Day 0	0.0679434739900078
PF3D7_1463500	conserved Plasmodium protein, unknown function	PF3D7_1463500.iso1.exon4.amp1	IMRAS-049	Mock	Day 0	-0.186297681528341
PF3D7_1463500	conserved Plasmodium protein, unknown function	PF3D7_1463500.iso1.exon4.amp1	IMRAS-049	Mock	Day 140	-0.131647632468777
PF3D7_1463500	conserved Plasmodium protein, unknown function	PF3D7_1463500.iso1.exon4.amp1	IMRAS-054	Mock	Day 140	-0.0159017562240376
PF3D7_1463500	conserved Plasmodium protein, unknown function	PF3D7_1463500.iso1.exon4.amp1	IMRAS-054	Mock	Day 0	-0.242629401564168
PF3D7_1463500	conserved Plasmodium protein, unknown function	PF3D7_1463500.iso1.exon4.amp1	IMRAS-057	P	Day 0	0.0263689935280151
PF3D7_1463500	conserved Plasmodium protein, unknown function	PF3D7_1463500.iso1.exon4.amp1	IMRAS-057	P	Day 140	0.0425561091377205
PF3D7_1463500	conserved Plasmodium protein, unknown function	PF3D7_1463500.iso1.exon4.amp1	IMRAS-060	P	Day 140	-0.0854865791263393
PF3D7_1463500	conserved Plasmodium protein, unknown function	PF3D7_1463500.iso1.exon4.amp1	IMRAS-060	P	Day 0	-0.0784139662441099
PF3D7_1463500	conserved Plasmodium protein, unknown function	PF3D7_1463500.iso1.exon4.amp1	IMRAS-061	NP	Day 0	0.061484902295459803
PF3D7_1463500	conserved Plasmodium protein, unknown function	PF3D7_1463500.iso1.exon4.amp1	IMRAS-061	NP	Day 140	-0.0430060313869749
PF3D7_1463500	conserved Plasmodium protein, unknown function	PF3D7_1463500.iso1.exon4.amp1	IMRAS-062	Mock	Day 140	-0.122229478025268
PF3D7_1463500	conserved Plasmodium protein, unknown function	PF3D7_1463500.iso1.exon4.amp1	IMRAS-062	Mock	Day 0	-0.143809329250111
PF3D7_1463500	conserved Plasmodium protein, unknown function	PF3D7_1463500.iso1.exon4.amp1	IMRAS-071	NP	Day 0	0.00131879980051153
PF3D7_1463500	conserved Plasmodium protein, unknown function	PF3D7_1463500.iso1.exon4.amp1	IMRAS-071	NP	Day 140	0.0374736473347479
PF3D7_1463500	conserved Plasmodium protein, unknown function	PF3D7_1463500.iso1.exon4.amp1	IMRAS-078	P	Day 140	-0.113649282705552
PF3D7_1463500	conserved Plasmodium protein, unknown function	PF3D7_1463500.iso1.exon4.amp1	IMRAS-078	P	Day 0	-0.188105424905519
PF3D7_1367200	conserved Plasmodium protein, unknown function	PF3D7_1367200.iso1.exon2.amp1	IMRAS-002	P	Day 0	-0.431198997373608
PF3D7_1367200	conserved Plasmodium protein, unknown function	PF3D7_1367200.iso1.exon2.amp1	IMRAS-002	P	Day 140	-0.228816741271199
PF3D7_1367200	conserved Plasmodium protein, unknown function	PF3D7_1367200.iso1.exon2.amp1	IMRAS-005	NP	Day 140	-0.2727516152635
PF3D7_1367200	conserved Plasmodium protein, unknown function	PF3D7_1367200.iso1.exon2.amp1	IMRAS-005	NP	Day 0	-0.328810822039554
PF3D7_1367200	conserved Plasmodium protein, unknown function	PF3D7_1367200.iso1.exon2.amp1	IMRAS-021	NP	Day 0	-0.220956987396157
PF3D7_1367200	conserved Plasmodium protein, unknown function	PF3D7_1367200.iso1.exon2.amp1	IMRAS-021	NP	Day 140	-0.192800669486918
PF3D7_1367200	conserved Plasmodium protein, unknown function	PF3D7_1367200.iso1.exon2.amp1	IMRAS-033	NP	Day 140	-0.186004554886669
PF3D7_1367200	conserved Plasmodium protein, unknown function	PF3D7_1367200.iso1.exon2.amp1	IMRAS-033	NP	Day 0	-0.0565800316181804
PF3D7_1367200	conserved Plasmodium protein, unknown function	PF3D7_1367200.iso1.exon2.amp1	IMRAS-039	P	Day 0	-0.128296267483027
PF3D7_1367200	conserved Plasmodium protein, unknown function	PF3D7_1367200.iso1.exon2.amp1	IMRAS-039	P	Day 140	-0.0863079403778553
PF3D7_1367200	conserved Plasmodium protein, unknown function	PF3D7_1367200.iso1.exon2.amp1	IMRAS-045	P	Day 140	-0.161160859495942
PF3D7_1367200	conserved Plasmodium protein, unknown function	PF3D7_1367200.iso1.exon2.amp1	IMRAS-045	P	Day 0	-0.0763744829270756
PF3D7_1367200	conserved Plasmodium protein, unknown function	PF3D7_1367200.iso1.exon2.amp1	IMRAS-049	Mock	Day 0	-0.214312057697938
PF3D7_1367200	conserved Plasmodium protein, unknown function	PF3D7_1367200.iso1.exon2.amp1	IMRAS-049	Mock	Day 140	-0.11290904184418
PF3D7_1367200	conserved Plasmodium protein, unknown function	PF3D7_1367200.iso1.exon2.amp1	IMRAS-054	Mock	Day 140	-0.188317872868101
PF3D7_1367200	conserved Plasmodium protein, unknown function	PF3D7_1367200.iso1.exon2.amp1	IMRAS-054	Mock	Day 0	-0.233436977283446
PF3D7_1367200	conserved Plasmodium protein, unknown function	PF3D7_1367200.iso1.exon2.amp1	IMRAS-057	P	Day 0	-0.0577535673529557
PF3D7_1367200	conserved Plasmodium protein, unknown function	PF3D7_1367200.iso1.exon2.amp1	IMRAS-057	P	Day 140	0.00171245944087417
PF3D7_1367200	conserved Plasmodium protein, unknown function	PF3D7_1367200.iso1.exon2.amp1	IMRAS-060	P	Day 140	-0.153242734102658
PF3D7_1367200	conserved Plasmodium protein, unknown function	PF3D7_1367200.iso1.exon2.amp1	IMRAS-060	P	Day 0	-0.128446701915308
PF3D7_1367200	conserved Plasmodium protein, unknown function	PF3D7_1367200.iso1.exon2.amp1	IMRAS-061	NP	Day 0	-0.0419635218062115
PF3D7_1367200	conserved Plasmodium protein, unknown function	PF3D7_1367200.iso1.exon2.amp1	IMRAS-061	NP	Day 140	-0.029335562760302
PF3D7_1367200	conserved Plasmodium protein, unknown function	PF3D7_1367200.iso1.exon2.amp1	IMRAS-062	Mock	Day 140	-0.223293738252686
PF3D7_1367200	conserved Plasmodium protein, unknown function	PF3D7_1367200.iso1.exon2.amp1	IMRAS-062	Mock	Day 0	-0.20940960230948
PF3D7_1367200	conserved Plasmodium protein, unknown function	PF3D7_1367200.iso1.exon2.amp1	IMRAS-071	NP	Day 0	-0.120459595975587
PF3D7_1367200	conserved Plasmodium protein, unknown function	PF3D7_1367200.iso1.exon2.amp1	IMRAS-071	NP	Day 140	-0.0286193666329275
PF3D7_1367200	conserved Plasmodium protein, unknown function	PF3D7_1367200.iso1.exon2.amp1	IMRAS-078	P	Day 140	-0.1969383738353
PF3D7_1367200	conserved Plasmodium protein, unknown function	PF3D7_1367200.iso1.exon2.amp1	IMRAS-078	P	Day 0	-0.204243489996388
PF3D7_0823100	RWD domain-containing protein, putative	PF3D7_0823100.iso1.exon6.amp1	IMRAS-002	P	Day 0	-0.529314749128289
PF3D7_0823100	RWD domain-containing protein, putative	PF3D7_0823100.iso1.exon6.amp1	IMRAS-002	P	Day 140	-0.395580050415882
PF3D7_0823100	RWD domain-containing protein, putative	PF3D7_0823100.iso1.exon6.amp1	IMRAS-005	NP	Day 140	-0.662730153740595
PF3D7_0823100	RWD domain-containing protein, putative	PF3D7_0823100.iso1.exon6.amp1	IMRAS-005	NP	Day 0	-0.667702923660059
PF3D7_0823100	RWD domain-containing protein, putative	PF3D7_0823100.iso1.exon6.amp1	IMRAS-021	NP	Day 0	-0.341890419377023
PF3D7_0823100	RWD domain-containing protein, putative	PF3D7_0823100.iso1.exon6.amp1	IMRAS-021	NP	Day 140	-0.360607510287988
PF3D7_0823100	RWD domain-containing protein, putative	PF3D7_0823100.iso1.exon6.amp1	IMRAS-033	NP	Day 140	-0.223182547737578
PF3D7_0823100	RWD domain-containing protein, putative	PF3D7_0823100.iso1.exon6.amp1	IMRAS-033	NP	Day 0	-0.0887224151753614
PF3D7_0823100	RWD domain-containing protein, putative	PF3D7_0823100.iso1.exon6.amp1	IMRAS-039	P	Day 0	-0.412281975341145
PF3D7_0823100	RWD domain-containing protein, putative	PF3D7_0823100.iso1.exon6.amp1	IMRAS-039	P	Day 140	-0.369583358535444
PF3D7_0823100	RWD domain-containing protein, putative	PF3D7_0823100.iso1.exon6.amp1	IMRAS-045	P	Day 140	-0.271446173277367
PF3D7_0823100	RWD domain-containing protein, putative	PF3D7_0823100.iso1.exon6.amp1	IMRAS-045	P	Day 0	-0.250167924078969
PF3D7_0823100	RWD domain-containing protein, putative	PF3D7_0823100.iso1.exon6.amp1	IMRAS-049	Mock	Day 0	-0.204684886333759
PF3D7_0823100	RWD domain-containing protein, putative	PF3D7_0823100.iso1.exon6.amp1	IMRAS-049	Mock	Day 140	-0.199053751398541
PF3D7_0823100	RWD domain-containing protein, putative	PF3D7_0823100.iso1.exon6.amp1	IMRAS-054	Mock	Day 140	-0.50261638066544
PF3D7_0823100	RWD domain-containing protein, putative	PF3D7_0823100.iso1.exon6.amp1	IMRAS-054	Mock	Day 0	-0.311892064001281
PF3D7_0823100	RWD domain-containing protein, putative	PF3D7_0823100.iso1.exon6.amp1	IMRAS-057	P	Day 0	-0.455169809892899
PF3D7_0823100	RWD domain-containing protein, putative	PF3D7_0823100.iso1.exon6.amp1	IMRAS-057	P	Day 140	-0.404101069238395
PF3D7_0823100	RWD domain-containing protein, putative	PF3D7_0823100.iso1.exon6.amp1	IMRAS-060	P	Day 140	-0.439939273493824
PF3D7_0823100	RWD domain-containing protein, putative	PF3D7_0823100.iso1.exon6.amp1	IMRAS-060	P	Day 0	-0.37509852241107
PF3D7_0823100	RWD domain-containing protein, putative	PF3D7_0823100.iso1.exon6.amp1	IMRAS-061	NP	Day 0	-0.260181890020919
PF3D7_0823100	RWD domain-containing protein, putative	PF3D7_0823100.iso1.exon6.amp1	IMRAS-061	NP	Day 140	-0.262191819929072
PF3D7_0823100	RWD domain-containing protein, putative	PF3D7_0823100.iso1.exon6.amp1	IMRAS-062	Mock	Day 140	-0.33895944998077
PF3D7_0823100	RWD domain-containing protein, putative	PF3D7_0823100.iso1.exon6.amp1	IMRAS-062	Mock	Day 0	-0.324484188430214
PF3D7_0823100	RWD domain-containing protein, putative	PF3D7_0823100.iso1.exon6.amp1	IMRAS-071	NP	Day 0	-0.0281757325141641
PF3D7_0823100	RWD domain-containing protein, putative	PF3D7_0823100.iso1.exon6.amp1	IMRAS-071	NP	Day 140	-0.005157639236268
PF3D7_0823100	RWD domain-containing protein, putative	PF3D7_0823100.iso1.exon6.amp1	IMRAS-078	P	Day 140	1.17345429357662
PF3D7_0823100	RWD domain-containing protein, putative	PF3D7_0823100.iso1.exon6.amp1	IMRAS-078	P	Day 0	0.906640616123068
PF3D7_0904300	conserved protein, unknown function	PF3D7_0904300.iso1.exon4.amp1	IMRAS-002	P	Day 0	-0.0350255579183472
PF3D7_0904300	conserved protein, unknown function	PF3D7_0904300.iso1.exon4.amp1	IMRAS-002	P	Day 140	-0.0922118130289142
PF3D7_0904300	conserved protein, unknown function	PF3D7_0904300.iso1.exon4.amp1	IMRAS-005	NP	Day 140	-0.126579355013231
PF3D7_0904300	conserved protein, unknown function	PF3D7_0904300.iso1.exon4.amp1	IMRAS-005	NP	Day 0	-0.0996446591767075
PF3D7_0904300	conserved protein, unknown function	PF3D7_0904300.iso1.exon4.amp1	IMRAS-021	NP	Day 0	-0.163547459526221
PF3D7_0904300	conserved protein, unknown function	PF3D7_0904300.iso1.exon4.amp1	IMRAS-021	NP	Day 140	-0.0765476009910699
PF3D7_0904300	conserved protein, unknown function	PF3D7_0904300.iso1.exon4.amp1	IMRAS-033	NP	Day 140	-0.111252420092814
PF3D7_0904300	conserved protein, unknown function	PF3D7_0904300.iso1.exon4.amp1	IMRAS-033	NP	Day 0	0.00164886761845473
PF3D7_0904300	conserved protein, unknown function	PF3D7_0904300.iso1.exon4.amp1	IMRAS-039	P	Day 0	-0.231465536225334
PF3D7_0904300	conserved protein, unknown function	PF3D7_0904300.iso1.exon4.amp1	IMRAS-039	P	Day 140	-0.103746258917614
PF3D7_0904300	conserved protein, unknown function	PF3D7_0904300.iso1.exon4.amp1	IMRAS-045	P	Day 140	-0.168326722756616
PF3D7_0904300	conserved protein, unknown function	PF3D7_0904300.iso1.exon4.amp1	IMRAS-045	P	Day 0	-0.0880976083260343
PF3D7_0904300	conserved protein, unknown function	PF3D7_0904300.iso1.exon4.amp1	IMRAS-049	Mock	Day 0	-0.192740565847117
PF3D7_0904300	conserved protein, unknown function	PF3D7_0904300.iso1.exon4.amp1	IMRAS-049	Mock	Day 140	-0.126470210094231
PF3D7_0904300	conserved protein, unknown function	PF3D7_0904300.iso1.exon4.amp1	IMRAS-054	Mock	Day 140	-0.164378240195022
PF3D7_0904300	conserved protein, unknown function	PF3D7_0904300.iso1.exon4.amp1	IMRAS-054	Mock	Day 0	-0.133629827034005
PF3D7_0904300	conserved protein, unknown function	PF3D7_0904300.iso1.exon4.amp1	IMRAS-057	P	Day 0	-0.0308600872313942
PF3D7_0904300	conserved protein, unknown function	PF3D7_0904300.iso1.exon4.amp1	IMRAS-057	P	Day 140	0.0669472258044461
PF3D7_0904300	conserved protein, unknown function	PF3D7_0904300.iso1.exon4.amp1	IMRAS-060	P	Day 140	-0.0526351697544367
PF3D7_0904300	conserved protein, unknown function	PF3D7_0904300.iso1.exon4.amp1	IMRAS-060	P	Day 0	0.059347445868811
PF3D7_0904300	conserved protein, unknown function	PF3D7_0904300.iso1.exon4.amp1	IMRAS-061	NP	Day 0	0.00843018540933826
PF3D7_0904300	conserved protein, unknown function	PF3D7_0904300.iso1.exon4.amp1	IMRAS-061	NP	Day 140	0.0257434341933624
PF3D7_0904300	conserved protein, unknown function	PF3D7_0904300.iso1.exon4.amp1	IMRAS-062	Mock	Day 140	-0.230744520714289
PF3D7_0904300	conserved protein, unknown function	PF3D7_0904300.iso1.exon4.amp1	IMRAS-062	Mock	Day 0	-0.141502452083097
PF3D7_0904300	conserved protein, unknown function	PF3D7_0904300.iso1.exon4.amp1	IMRAS-071	NP	Day 0	-0.168334312278764
PF3D7_0904300	conserved protein, unknown function	PF3D7_0904300.iso1.exon4.amp1	IMRAS-071	NP	Day 140	-0.0116412943633346
PF3D7_0904300	conserved protein, unknown function	PF3D7_0904300.iso1.exon4.amp1	IMRAS-078	P	Day 140	-0.18466874602557
PF3D7_0904300	conserved protein, unknown function	PF3D7_0904300.iso1.exon4.amp1	IMRAS-078	P	Day 0	-0.115612190724059
PF3D7_1314400	conserved Plasmodium protein, unknown function	PF3D7_1314400.iso1.exon1.amp1	IMRAS-002	P	Day 0	-0.0602389152525191
PF3D7_1314400	conserved Plasmodium protein, unknown function	PF3D7_1314400.iso1.exon1.amp1	IMRAS-002	P	Day 140	0.30715097134294
PF3D7_1314400	conserved Plasmodium protein, unknown function	PF3D7_1314400.iso1.exon1.amp1	IMRAS-005	NP	Day 140	0.0119917209219462
PF3D7_1314400	conserved Plasmodium protein, unknown function	PF3D7_1314400.iso1.exon1.amp1	IMRAS-005	NP	Day 0	0.0234589808930235
PF3D7_1314400	conserved Plasmodium protein, unknown function	PF3D7_1314400.iso1.exon1.amp1	IMRAS-021	NP	Day 0	0.0567013530344198
PF3D7_1314400	conserved Plasmodium protein, unknown function	PF3D7_1314400.iso1.exon1.amp1	IMRAS-021	NP	Day 140	0.0615859009533501
PF3D7_1314400	conserved Plasmodium protein, unknown function	PF3D7_1314400.iso1.exon1.amp1	IMRAS-033	NP	Day 140	-0.059700020868215
PF3D7_1314400	conserved Plasmodium protein, unknown function	PF3D7_1314400.iso1.exon1.amp1	IMRAS-033	NP	Day 0	-0.106187320520897
PF3D7_1314400	conserved Plasmodium protein, unknown function	PF3D7_1314400.iso1.exon1.amp1	IMRAS-039	P	Day 0	0.0831923384434745
PF3D7_1314400	conserved Plasmodium protein, unknown function	PF3D7_1314400.iso1.exon1.amp1	IMRAS-039	P	Day 140	0.0833057664163857
PF3D7_1314400	conserved Plasmodium protein, unknown function	PF3D7_1314400.iso1.exon1.amp1	IMRAS-045	P	Day 140	0.117623490878474
PF3D7_1314400	conserved Plasmodium protein, unknown function	PF3D7_1314400.iso1.exon1.amp1	IMRAS-045	P	Day 0	0.138403819875508
PF3D7_1314400	conserved Plasmodium protein, unknown function	PF3D7_1314400.iso1.exon1.amp1	IMRAS-049	Mock	Day 0	-0.124051526945557
PF3D7_1314400	conserved Plasmodium protein, unknown function	PF3D7_1314400.iso1.exon1.amp1	IMRAS-049	Mock	Day 140	-0.0639477272296727
PF3D7_1314400	conserved Plasmodium protein, unknown function	PF3D7_1314400.iso1.exon1.amp1	IMRAS-054	Mock	Day 140	0.0194621346423318
PF3D7_1314400	conserved Plasmodium protein, unknown function	PF3D7_1314400.iso1.exon1.amp1	IMRAS-054	Mock	Day 0	-0.495046700023932
PF3D7_1314400	conserved Plasmodium protein, unknown function	PF3D7_1314400.iso1.exon1.amp1	IMRAS-057	P	Day 0	0.0437523184390898
PF3D7_1314400	conserved Plasmodium protein, unknown function	PF3D7_1314400.iso1.exon1.amp1	IMRAS-057	P	Day 140	0.0793440336629807
PF3D7_1314400	conserved Plasmodium protein, unknown function	PF3D7_1314400.iso1.exon1.amp1	IMRAS-060	P	Day 140	0.0877115706310683
PF3D7_1314400	conserved Plasmodium protein, unknown function	PF3D7_1314400.iso1.exon1.amp1	IMRAS-060	P	Day 0	0.0902045113776015
PF3D7_1314400	conserved Plasmodium protein, unknown function	PF3D7_1314400.iso1.exon1.amp1	IMRAS-061	NP	Day 0	0.142610776386602
PF3D7_1314400	conserved Plasmodium protein, unknown function	PF3D7_1314400.iso1.exon1.amp1	IMRAS-061	NP	Day 140	0.0299521745344435
PF3D7_1314400	conserved Plasmodium protein, unknown function	PF3D7_1314400.iso1.exon1.amp1	IMRAS-062	Mock	Day 140	-0.0491027915270283
PF3D7_1314400	conserved Plasmodium protein, unknown function	PF3D7_1314400.iso1.exon1.amp1	IMRAS-062	Mock	Day 0	-0.0422912271759426
PF3D7_1314400	conserved Plasmodium protein, unknown function	PF3D7_1314400.iso1.exon1.amp1	IMRAS-071	NP	Day 0	0.336081269550943
PF3D7_1314400	conserved Plasmodium protein, unknown function	PF3D7_1314400.iso1.exon1.amp1	IMRAS-071	NP	Day 140	0.532435667773722
PF3D7_1314400	conserved Plasmodium protein, unknown function	PF3D7_1314400.iso1.exon1.amp1	IMRAS-078	P	Day 140	0.0767527139356119
PF3D7_1314400	conserved Plasmodium protein, unknown function	PF3D7_1314400.iso1.exon1.amp1	IMRAS-078	P	Day 0	0.117949538330501
PF3D7_0824200	conserved Plasmodium protein, unknown function	PF3D7_0824200.iso1.exon1.amp1	IMRAS-002	P	Day 0	-0.540823488548105
PF3D7_0824200	conserved Plasmodium protein, unknown function	PF3D7_0824200.iso1.exon1.amp1	IMRAS-002	P	Day 140	-0.101228686386348
PF3D7_0824200	conserved Plasmodium protein, unknown function	PF3D7_0824200.iso1.exon1.amp1	IMRAS-005	NP	Day 140	-0.00564754512065946
PF3D7_0824200	conserved Plasmodium protein, unknown function	PF3D7_0824200.iso1.exon1.amp1	IMRAS-005	NP	Day 0	1.5258540944174e-4
PF3D7_0824200	conserved Plasmodium protein, unknown function	PF3D7_0824200.iso1.exon1.amp1	IMRAS-021	NP	Day 0	0.0398143669290683
PF3D7_0824200	conserved Plasmodium protein, unknown function	PF3D7_0824200.iso1.exon1.amp1	IMRAS-021	NP	Day 140	-0.03227951028917
PF3D7_0824200	conserved Plasmodium protein, unknown function	PF3D7_0824200.iso1.exon1.amp1	IMRAS-033	NP	Day 140	-0.0599026038975286
PF3D7_0824200	conserved Plasmodium protein, unknown function	PF3D7_0824200.iso1.exon1.amp1	IMRAS-033	NP	Day 0	-0.115940366261635
PF3D7_0824200	conserved Plasmodium protein, unknown function	PF3D7_0824200.iso1.exon1.amp1	IMRAS-039	P	Day 0	-0.0297839029057787
PF3D7_0824200	conserved Plasmodium protein, unknown function	PF3D7_0824200.iso1.exon1.amp1	IMRAS-039	P	Day 140	-0.108361183013102
PF3D7_0824200	conserved Plasmodium protein, unknown function	PF3D7_0824200.iso1.exon1.amp1	IMRAS-045	P	Day 140	-0.0922251287460423
PF3D7_0824200	conserved Plasmodium protein, unknown function	PF3D7_0824200.iso1.exon1.amp1	IMRAS-045	P	Day 0	-0.05930581758623
PF3D7_0824200	conserved Plasmodium protein, unknown function	PF3D7_0824200.iso1.exon1.amp1	IMRAS-049	Mock	Day 0	-0.315585985094161
PF3D7_0824200	conserved Plasmodium protein, unknown function	PF3D7_0824200.iso1.exon1.amp1	IMRAS-049	Mock	Day 140	-0.230016204070104
PF3D7_0824200	conserved Plasmodium protein, unknown function	PF3D7_0824200.iso1.exon1.amp1	IMRAS-054	Mock	Day 140	0.00407218930499376
PF3D7_0824200	conserved Plasmodium protein, unknown function	PF3D7_0824200.iso1.exon1.amp1	IMRAS-054	Mock	Day 0	-0.221523237099623
PF3D7_0824200	conserved Plasmodium protein, unknown function	PF3D7_0824200.iso1.exon1.amp1	IMRAS-057	P	Day 0	0.0323940823809732
PF3D7_0824200	conserved Plasmodium protein, unknown function	PF3D7_0824200.iso1.exon1.amp1	IMRAS-057	P	Day 140	0.0357938701368052
PF3D7_0824200	conserved Plasmodium protein, unknown function	PF3D7_0824200.iso1.exon1.amp1	IMRAS-060	P	Day 140	-0.0166931424415822
PF3D7_0824200	conserved Plasmodium protein, unknown function	PF3D7_0824200.iso1.exon1.amp1	IMRAS-060	P	Day 0	0.00325991597939179
PF3D7_0824200	conserved Plasmodium protein, unknown function	PF3D7_0824200.iso1.exon1.amp1	IMRAS-061	NP	Day 0	-0.00336624205450775
PF3D7_0824200	conserved Plasmodium protein, unknown function	PF3D7_0824200.iso1.exon1.amp1	IMRAS-061	NP	Day 140	-0.0510803950788947
PF3D7_0824200	conserved Plasmodium protein, unknown function	PF3D7_0824200.iso1.exon1.amp1	IMRAS-062	Mock	Day 140	-0.0915295097338831
PF3D7_0824200	conserved Plasmodium protein, unknown function	PF3D7_0824200.iso1.exon1.amp1	IMRAS-062	Mock	Day 0	-0.0899317128203769
PF3D7_0824200	conserved Plasmodium protein, unknown function	PF3D7_0824200.iso1.exon1.amp1	IMRAS-071	NP	Day 0	0.0485100195158434
PF3D7_0824200	conserved Plasmodium protein, unknown function	PF3D7_0824200.iso1.exon1.amp1	IMRAS-071	NP	Day 140	0.0344524663618131
PF3D7_0824200	conserved Plasmodium protein, unknown function	PF3D7_0824200.iso1.exon1.amp1	IMRAS-078	P	Day 140	-0.0383529416328532
PF3D7_0824200	conserved Plasmodium protein, unknown function	PF3D7_0824200.iso1.exon1.amp1	IMRAS-078	P	Day 0	-4.2250594899861e-4
PF3D7_1237300	conserved Plasmodium protein, unknown function	PF3D7_1237300.iso1.exon2.amp1	IMRAS-002	P	Day 0	-0.598067440382581
PF3D7_1237300	conserved Plasmodium protein, unknown function	PF3D7_1237300.iso1.exon2.amp1	IMRAS-002	P	Day 140	-0.132661194223004
PF3D7_1237300	conserved Plasmodium protein, unknown function	PF3D7_1237300.iso1.exon2.amp1	IMRAS-005	NP	Day 140	-0.0100267674270089
PF3D7_1237300	conserved Plasmodium protein, unknown function	PF3D7_1237300.iso1.exon2.amp1	IMRAS-005	NP	Day 0	-0.0114895273653506
PF3D7_1237300	conserved Plasmodium protein, unknown function	PF3D7_1237300.iso1.exon2.amp1	IMRAS-021	NP	Day 0	-0.0175545153167302
PF3D7_1237300	conserved Plasmodium protein, unknown function	PF3D7_1237300.iso1.exon2.amp1	IMRAS-021	NP	Day 140	-0.0906771501553738
PF3D7_1237300	conserved Plasmodium protein, unknown function	PF3D7_1237300.iso1.exon2.amp1	IMRAS-033	NP	Day 140	-0.126872094689606
PF3D7_1237300	conserved Plasmodium protein, unknown function	PF3D7_1237300.iso1.exon2.amp1	IMRAS-033	NP	Day 0	-0.124623366681467
PF3D7_1237300	conserved Plasmodium protein, unknown function	PF3D7_1237300.iso1.exon2.amp1	IMRAS-039	P	Day 0	-0.0949279282252888
PF3D7_1237300	conserved Plasmodium protein, unknown function	PF3D7_1237300.iso1.exon2.amp1	IMRAS-039	P	Day 140	-0.10569692548604501
PF3D7_1237300	conserved Plasmodium protein, unknown function	PF3D7_1237300.iso1.exon2.amp1	IMRAS-045	P	Day 140	-0.180643989045166
PF3D7_1237300	conserved Plasmodium protein, unknown function	PF3D7_1237300.iso1.exon2.amp1	IMRAS-045	P	Day 0	-0.162550145918113
PF3D7_1237300	conserved Plasmodium protein, unknown function	PF3D7_1237300.iso1.exon2.amp1	IMRAS-049	Mock	Day 0	-0.341537459437356
PF3D7_1237300	conserved Plasmodium protein, unknown function	PF3D7_1237300.iso1.exon2.amp1	IMRAS-049	Mock	Day 140	-0.231362943996034
PF3D7_1237300	conserved Plasmodium protein, unknown function	PF3D7_1237300.iso1.exon2.amp1	IMRAS-054	Mock	Day 140	-0.104339142936153
PF3D7_1237300	conserved Plasmodium protein, unknown function	PF3D7_1237300.iso1.exon2.amp1	IMRAS-054	Mock	Day 0	-0.289755815246192
PF3D7_1237300	conserved Plasmodium protein, unknown function	PF3D7_1237300.iso1.exon2.amp1	IMRAS-057	P	Day 0	-0.0110673604828335
PF3D7_1237300	conserved Plasmodium protein, unknown function	PF3D7_1237300.iso1.exon2.amp1	IMRAS-057	P	Day 140	-0.00975755449058724
PF3D7_1237300	conserved Plasmodium protein, unknown function	PF3D7_1237300.iso1.exon2.amp1	IMRAS-060	P	Day 140	-0.020387625999323
PF3D7_1237300	conserved Plasmodium protein, unknown function	PF3D7_1237300.iso1.exon2.amp1	IMRAS-060	P	Day 0	-0.00917663461465068
PF3D7_1237300	conserved Plasmodium protein, unknown function	PF3D7_1237300.iso1.exon2.amp1	IMRAS-061	NP	Day 0	-0.0279937363166294
PF3D7_1237300	conserved Plasmodium protein, unknown function	PF3D7_1237300.iso1.exon2.amp1	IMRAS-061	NP	Day 140	-0.0627170238800652
PF3D7_1237300	conserved Plasmodium protein, unknown function	PF3D7_1237300.iso1.exon2.amp1	IMRAS-062	Mock	Day 140	-0.0803662669959966
PF3D7_1237300	conserved Plasmodium protein, unknown function	PF3D7_1237300.iso1.exon2.amp1	IMRAS-062	Mock	Day 0	-0.132057188493054
PF3D7_1237300	conserved Plasmodium protein, unknown function	PF3D7_1237300.iso1.exon2.amp1	IMRAS-071	NP	Day 0	-0.00223477922928517
PF3D7_1237300	conserved Plasmodium protein, unknown function	PF3D7_1237300.iso1.exon2.amp1	IMRAS-071	NP	Day 140	0.0176805776571847
PF3D7_1237300	conserved Plasmodium protein, unknown function	PF3D7_1237300.iso1.exon2.amp1	IMRAS-078	P	Day 140	-0.078462773605958
PF3D7_1237300	conserved Plasmodium protein, unknown function	PF3D7_1237300.iso1.exon2.amp1	IMRAS-078	P	Day 0	-0.0480733355621616
PF3D7_1111500	acylphosphatase, putative	PF3D7_1111500.iso1.exon3.amp1	IMRAS-002	P	Day 0	-0.632832858543258
PF3D7_1111500	acylphosphatase, putative	PF3D7_1111500.iso1.exon3.amp1	IMRAS-002	P	Day 140	-0.161253457458566
PF3D7_1111500	acylphosphatase, putative	PF3D7_1111500.iso1.exon3.amp1	IMRAS-005	NP	Day 140	0.0170644935214064
PF3D7_1111500	acylphosphatase, putative	PF3D7_1111500.iso1.exon3.amp1	IMRAS-005	NP	Day 0	-0.0114895273653506
PF3D7_1111500	acylphosphatase, putative	PF3D7_1111500.iso1.exon3.amp1	IMRAS-021	NP	Day 0	-0.0167691614372991
PF3D7_1111500	acylphosphatase, putative	PF3D7_1111500.iso1.exon3.amp1	IMRAS-021	NP	Day 140	-0.0826998279726645
PF3D7_1111500	acylphosphatase, putative	PF3D7_1111500.iso1.exon3.amp1	IMRAS-033	NP	Day 140	-0.149976245702454
PF3D7_1111500	acylphosphatase, putative	PF3D7_1111500.iso1.exon3.amp1	IMRAS-033	NP	Day 0	-0.179420725467098
PF3D7_1111500	acylphosphatase, putative	PF3D7_1111500.iso1.exon3.amp1	IMRAS-039	P	Day 0	-0.0906030003854834
PF3D7_1111500	acylphosphatase, putative	PF3D7_1111500.iso1.exon3.amp1	IMRAS-039	P	Day 140	-0.0963224258591744
PF3D7_1111500	acylphosphatase, putative	PF3D7_1111500.iso1.exon3.amp1	IMRAS-045	P	Day 140	-0.101395714637629
PF3D7_1111500	acylphosphatase, putative	PF3D7_1111500.iso1.exon3.amp1	IMRAS-045	P	Day 0	-0.0858836120489936
PF3D7_1111500	acylphosphatase, putative	PF3D7_1111500.iso1.exon3.amp1	IMRAS-049	Mock	Day 0	-0.263792768104057
PF3D7_1111500	acylphosphatase, putative	PF3D7_1111500.iso1.exon3.amp1	IMRAS-049	Mock	Day 140	-0.269764262908133
PF3D7_1111500	acylphosphatase, putative	PF3D7_1111500.iso1.exon3.amp1	IMRAS-054	Mock	Day 140	-0.0315740364503903
PF3D7_1111500	acylphosphatase, putative	PF3D7_1111500.iso1.exon3.amp1	IMRAS-054	Mock	Day 0	-0.306526884739162
PF3D7_1111500	acylphosphatase, putative	PF3D7_1111500.iso1.exon3.amp1	IMRAS-057	P	Day 0	-0.0194246221142844
PF3D7_1111500	acylphosphatase, putative	PF3D7_1111500.iso1.exon3.amp1	IMRAS-057	P	Day 140	0.0213311661579674
PF3D7_1111500	acylphosphatase, putative	PF3D7_1111500.iso1.exon3.amp1	IMRAS-060	P	Day 140	0.0794031434838072
PF3D7_1111500	acylphosphatase, putative	PF3D7_1111500.iso1.exon3.amp1	IMRAS-060	P	Day 0	0.073278371889069
PF3D7_1111500	acylphosphatase, putative	PF3D7_1111500.iso1.exon3.amp1	IMRAS-061	NP	Day 0	-0.050222532365753
PF3D7_1111500	acylphosphatase, putative	PF3D7_1111500.iso1.exon3.amp1	IMRAS-061	NP	Day 140	-0.0678477518158509
PF3D7_1111500	acylphosphatase, putative	PF3D7_1111500.iso1.exon3.amp1	IMRAS-062	Mock	Day 140	-0.143778495021808
PF3D7_1111500	acylphosphatase, putative	PF3D7_1111500.iso1.exon3.amp1	IMRAS-062	Mock	Day 0	-0.157210665721392
PF3D7_1111500	acylphosphatase, putative	PF3D7_1111500.iso1.exon3.amp1	IMRAS-071	NP	Day 0	-0.0844134107684873
PF3D7_1111500	acylphosphatase, putative	PF3D7_1111500.iso1.exon3.amp1	IMRAS-071	NP	Day 140	0.0276521193644381
PF3D7_1111500	acylphosphatase, putative	PF3D7_1111500.iso1.exon3.amp1	IMRAS-078	P	Day 140	-0.0779899138701978
PF3D7_1111500	acylphosphatase, putative	PF3D7_1111500.iso1.exon3.amp1	IMRAS-078	P	Day 0	-0.0421411929899538
PF3D7_1214000	conserved Plasmodium protein, unknown function	PF3D7_1214000.iso1.exon2.amp1	IMRAS-002	P	Day 0	-0.500135652534256
PF3D7_1214000	conserved Plasmodium protein, unknown function	PF3D7_1214000.iso1.exon2.amp1	IMRAS-002	P	Day 140	-0.134395550321546
PF3D7_1214000	conserved Plasmodium protein, unknown function	PF3D7_1214000.iso1.exon2.amp1	IMRAS-005	NP	Day 140	-0.0175280225488326
PF3D7_1214000	conserved Plasmodium protein, unknown function	PF3D7_1214000.iso1.exon2.amp1	IMRAS-005	NP	Day 0	-0.00657612954379161
PF3D7_1214000	conserved Plasmodium protein, unknown function	PF3D7_1214000.iso1.exon2.amp1	IMRAS-021	NP	Day 0	-0.0642580872186187
PF3D7_1214000	conserved Plasmodium protein, unknown function	PF3D7_1214000.iso1.exon2.amp1	IMRAS-021	NP	Day 140	-0.126721090470983
PF3D7_1214000	conserved Plasmodium protein, unknown function	PF3D7_1214000.iso1.exon2.amp1	IMRAS-033	NP	Day 140	-0.0960077623625217
PF3D7_1214000	conserved Plasmodium protein, unknown function	PF3D7_1214000.iso1.exon2.amp1	IMRAS-033	NP	Day 0	-0.178241249962605
PF3D7_1214000	conserved Plasmodium protein, unknown function	PF3D7_1214000.iso1.exon2.amp1	IMRAS-039	P	Day 0	-0.0731035668901452
PF3D7_1214000	conserved Plasmodium protein, unknown function	PF3D7_1214000.iso1.exon2.amp1	IMRAS-039	P	Day 140	-0.100559937286704
PF3D7_1214000	conserved Plasmodium protein, unknown function	PF3D7_1214000.iso1.exon2.amp1	IMRAS-045	P	Day 140	-0.042562243677283
PF3D7_1214000	conserved Plasmodium protein, unknown function	PF3D7_1214000.iso1.exon2.amp1	IMRAS-045	P	Day 0	-0.025099646831551
PF3D7_1214000	conserved Plasmodium protein, unknown function	PF3D7_1214000.iso1.exon2.amp1	IMRAS-049	Mock	Day 0	-0.160311535785862
PF3D7_1214000	conserved Plasmodium protein, unknown function	PF3D7_1214000.iso1.exon2.amp1	IMRAS-049	Mock	Day 140	-0.192317164170987
PF3D7_1214000	conserved Plasmodium protein, unknown function	PF3D7_1214000.iso1.exon2.amp1	IMRAS-054	Mock	Day 140	0.169206489942425
PF3D7_1214000	conserved Plasmodium protein, unknown function	PF3D7_1214000.iso1.exon2.amp1	IMRAS-054	Mock	Day 0	-0.226327589235066
PF3D7_1214000	conserved Plasmodium protein, unknown function	PF3D7_1214000.iso1.exon2.amp1	IMRAS-057	P	Day 0	0.0575708518771254
PF3D7_1214000	conserved Plasmodium protein, unknown function	PF3D7_1214000.iso1.exon2.amp1	IMRAS-057	P	Day 140	0.0165835457383547
PF3D7_1214000	conserved Plasmodium protein, unknown function	PF3D7_1214000.iso1.exon2.amp1	IMRAS-060	P	Day 140	0.0388427801593423
PF3D7_1214000	conserved Plasmodium protein, unknown function	PF3D7_1214000.iso1.exon2.amp1	IMRAS-060	P	Day 0	0.0594702336505684
PF3D7_1214000	conserved Plasmodium protein, unknown function	PF3D7_1214000.iso1.exon2.amp1	IMRAS-061	NP	Day 0	0.0476556502252841
PF3D7_1214000	conserved Plasmodium protein, unknown function	PF3D7_1214000.iso1.exon2.amp1	IMRAS-061	NP	Day 140	0.0263454350537096
PF3D7_1214000	conserved Plasmodium protein, unknown function	PF3D7_1214000.iso1.exon2.amp1	IMRAS-062	Mock	Day 140	-0.05656749893941
PF3D7_1214000	conserved Plasmodium protein, unknown function	PF3D7_1214000.iso1.exon2.amp1	IMRAS-062	Mock	Day 0	-0.121157393738697
PF3D7_1214000	conserved Plasmodium protein, unknown function	PF3D7_1214000.iso1.exon2.amp1	IMRAS-071	NP	Day 0	0.0969948008518795
PF3D7_1214000	conserved Plasmodium protein, unknown function	PF3D7_1214000.iso1.exon2.amp1	IMRAS-071	NP	Day 140	0.124979671052264
PF3D7_1214000	conserved Plasmodium protein, unknown function	PF3D7_1214000.iso1.exon2.amp1	IMRAS-078	P	Day 140	-0.0110154104397289
PF3D7_1214000	conserved Plasmodium protein, unknown function	PF3D7_1214000.iso1.exon2.amp1	IMRAS-078	P	Day 0	-0.0380031588945648
PF3D7_0525700	conserved Plasmodium protein, unknown function	PF3D7_0525700.iso1.exon1.amp1	IMRAS-002	P	Day 0	-0.701288160741351
PF3D7_0525700	conserved Plasmodium protein, unknown function	PF3D7_0525700.iso1.exon1.amp1	IMRAS-002	P	Day 140	-0.266356457844635
PF3D7_0525700	conserved Plasmodium protein, unknown function	PF3D7_0525700.iso1.exon1.amp1	IMRAS-005	NP	Day 140	-0.177245385847002
PF3D7_0525700	conserved Plasmodium protein, unknown function	PF3D7_0525700.iso1.exon1.amp1	IMRAS-005	NP	Day 0	-0.15531289632769
PF3D7_0525700	conserved Plasmodium protein, unknown function	PF3D7_0525700.iso1.exon1.amp1	IMRAS-021	NP	Day 0	-0.169863139653334
PF3D7_0525700	conserved Plasmodium protein, unknown function	PF3D7_0525700.iso1.exon1.amp1	IMRAS-021	NP	Day 140	-0.210076074718428
PF3D7_0525700	conserved Plasmodium protein, unknown function	PF3D7_0525700.iso1.exon1.amp1	IMRAS-033	NP	Day 140	-0.324923830269995
PF3D7_0525700	conserved Plasmodium protein, unknown function	PF3D7_0525700.iso1.exon1.amp1	IMRAS-033	NP	Day 0	-0.29781801389835
PF3D7_0525700	conserved Plasmodium protein, unknown function	PF3D7_0525700.iso1.exon1.amp1	IMRAS-039	P	Day 0	-0.291672251451008
PF3D7_0525700	conserved Plasmodium protein, unknown function	PF3D7_0525700.iso1.exon1.amp1	IMRAS-039	P	Day 140	-0.255335913460023
PF3D7_0525700	conserved Plasmodium protein, unknown function	PF3D7_0525700.iso1.exon1.amp1	IMRAS-045	P	Day 140	-0.163254503652306
PF3D7_0525700	conserved Plasmodium protein, unknown function	PF3D7_0525700.iso1.exon1.amp1	IMRAS-045	P	Day 0	-0.17926958023714
PF3D7_0525700	conserved Plasmodium protein, unknown function	PF3D7_0525700.iso1.exon1.amp1	IMRAS-049	Mock	Day 0	-0.273823963507523
PF3D7_0525700	conserved Plasmodium protein, unknown function	PF3D7_0525700.iso1.exon1.amp1	IMRAS-049	Mock	Day 140	-0.293657129407224
PF3D7_0525700	conserved Plasmodium protein, unknown function	PF3D7_0525700.iso1.exon1.amp1	IMRAS-054	Mock	Day 140	-0.143353780236966
PF3D7_0525700	conserved Plasmodium protein, unknown function	PF3D7_0525700.iso1.exon1.amp1	IMRAS-054	Mock	Day 0	-0.336012069530836
PF3D7_0525700	conserved Plasmodium protein, unknown function	PF3D7_0525700.iso1.exon1.amp1	IMRAS-057	P	Day 0	-0.161362111465522
PF3D7_0525700	conserved Plasmodium protein, unknown function	PF3D7_0525700.iso1.exon1.amp1	IMRAS-057	P	Day 140	-0.154187115189419
PF3D7_0525700	conserved Plasmodium protein, unknown function	PF3D7_0525700.iso1.exon1.amp1	IMRAS-060	P	Day 140	-0.11473914157912
PF3D7_0525700	conserved Plasmodium protein, unknown function	PF3D7_0525700.iso1.exon1.amp1	IMRAS-060	P	Day 0	-0.0503190540513128
PF3D7_0525700	conserved Plasmodium protein, unknown function	PF3D7_0525700.iso1.exon1.amp1	IMRAS-061	NP	Day 0	0.134518252505869
PF3D7_0525700	conserved Plasmodium protein, unknown function	PF3D7_0525700.iso1.exon1.amp1	IMRAS-061	NP	Day 140	0.0936648010764056
PF3D7_0525700	conserved Plasmodium protein, unknown function	PF3D7_0525700.iso1.exon1.amp1	IMRAS-062	Mock	Day 140	-0.14561437443081
PF3D7_0525700	conserved Plasmodium protein, unknown function	PF3D7_0525700.iso1.exon1.amp1	IMRAS-062	Mock	Day 0	-0.173877364187682
PF3D7_0525700	conserved Plasmodium protein, unknown function	PF3D7_0525700.iso1.exon1.amp1	IMRAS-071	NP	Day 0	-0.113872219709206
PF3D7_0525700	conserved Plasmodium protein, unknown function	PF3D7_0525700.iso1.exon1.amp1	IMRAS-071	NP	Day 140	-0.0564679917048831
PF3D7_0525700	conserved Plasmodium protein, unknown function	PF3D7_0525700.iso1.exon1.amp1	IMRAS-078	P	Day 140	-0.112438256829952
PF3D7_0525700	conserved Plasmodium protein, unknown function	PF3D7_0525700.iso1.exon1.amp1	IMRAS-078	P	Day 0	-0.0681256379935284
PF3D7_0421700	conserved Plasmodium protein, unknown function	PF3D7_0421700.iso1.exon3.amp1	IMRAS-002	P	Day 0	-0.428905971660335
PF3D7_0421700	conserved Plasmodium protein, unknown function	PF3D7_0421700.iso1.exon3.amp1	IMRAS-002	P	Day 140	-0.049589293149829
PF3D7_0421700	conserved Plasmodium protein, unknown function	PF3D7_0421700.iso1.exon3.amp1	IMRAS-005	NP	Day 140	0.178807890975408
PF3D7_0421700	conserved Plasmodium protein, unknown function	PF3D7_0421700.iso1.exon3.amp1	IMRAS-005	NP	Day 0	0.157820121096471
PF3D7_0421700	conserved Plasmodium protein, unknown function	PF3D7_0421700.iso1.exon3.amp1	IMRAS-021	NP	Day 0	0.0659982987327243
PF3D7_0421700	conserved Plasmodium protein, unknown function	PF3D7_0421700.iso1.exon3.amp1	IMRAS-021	NP	Day 140	-0.0166165743238551
PF3D7_0421700	conserved Plasmodium protein, unknown function	PF3D7_0421700.iso1.exon3.amp1	IMRAS-033	NP	Day 140	-0.0838033727977194
PF3D7_0421700	conserved Plasmodium protein, unknown function	PF3D7_0421700.iso1.exon3.amp1	IMRAS-033	NP	Day 0	-0.101335411787558
PF3D7_0421700	conserved Plasmodium protein, unknown function	PF3D7_0421700.iso1.exon3.amp1	IMRAS-039	P	Day 0	0.0173677024838828
PF3D7_0421700	conserved Plasmodium protein, unknown function	PF3D7_0421700.iso1.exon3.amp1	IMRAS-039	P	Day 140	-0.0323530705721016
PF3D7_0421700	conserved Plasmodium protein, unknown function	PF3D7_0421700.iso1.exon3.amp1	IMRAS-045	P	Day 140	-0.11500852439033
PF3D7_0421700	conserved Plasmodium protein, unknown function	PF3D7_0421700.iso1.exon3.amp1	IMRAS-045	P	Day 0	-0.0821551805788765
PF3D7_0421700	conserved Plasmodium protein, unknown function	PF3D7_0421700.iso1.exon3.amp1	IMRAS-049	Mock	Day 0	-0.155666773679716
PF3D7_0421700	conserved Plasmodium protein, unknown function	PF3D7_0421700.iso1.exon3.amp1	IMRAS-049	Mock	Day 140	-0.147769063826885
PF3D7_0421700	conserved Plasmodium protein, unknown function	PF3D7_0421700.iso1.exon3.amp1	IMRAS-054	Mock	Day 140	0.205714674932757
PF3D7_0421700	conserved Plasmodium protein, unknown function	PF3D7_0421700.iso1.exon3.amp1	IMRAS-054	Mock	Day 0	-0.247761726581565
PF3D7_0421700	conserved Plasmodium protein, unknown function	PF3D7_0421700.iso1.exon3.amp1	IMRAS-057	P	Day 0	0.25438660056664
PF3D7_0421700	conserved Plasmodium protein, unknown function	PF3D7_0421700.iso1.exon3.amp1	IMRAS-057	P	Day 140	0.193115785713102
PF3D7_0421700	conserved Plasmodium protein, unknown function	PF3D7_0421700.iso1.exon3.amp1	IMRAS-060	P	Day 140	0.147069119852238
PF3D7_0421700	conserved Plasmodium protein, unknown function	PF3D7_0421700.iso1.exon3.amp1	IMRAS-060	P	Day 0	0.176627648836154
PF3D7_0421700	conserved Plasmodium protein, unknown function	PF3D7_0421700.iso1.exon3.amp1	IMRAS-061	NP	Day 0	0.371060511387123
PF3D7_0421700	conserved Plasmodium protein, unknown function	PF3D7_0421700.iso1.exon3.amp1	IMRAS-061	NP	Day 140	0.319581589962544
PF3D7_0421700	conserved Plasmodium protein, unknown function	PF3D7_0421700.iso1.exon3.amp1	IMRAS-062	Mock	Day 140	-0.124943295393159
PF3D7_0421700	conserved Plasmodium protein, unknown function	PF3D7_0421700.iso1.exon3.amp1	IMRAS-062	Mock	Day 0	-0.0943867705269987
PF3D7_0421700	conserved Plasmodium protein, unknown function	PF3D7_0421700.iso1.exon3.amp1	IMRAS-071	NP	Day 0	0.103942410326745
PF3D7_0421700	conserved Plasmodium protein, unknown function	PF3D7_0421700.iso1.exon3.amp1	IMRAS-071	NP	Day 140	0.208205041278243
PF3D7_0421700	conserved Plasmodium protein, unknown function	PF3D7_0421700.iso1.exon3.amp1	IMRAS-078	P	Day 140	0.0144840494498428
PF3D7_0421700	conserved Plasmodium protein, unknown function	PF3D7_0421700.iso1.exon3.amp1	IMRAS-078	P	Day 0	0.0141690804275143
PF3D7_1141800	phd finger protein, putative	PF3D7_1141800.iso1.exon1.amp1	IMRAS-002	P	Day 0	-0.605816939987516
PF3D7_1141800	phd finger protein, putative	PF3D7_1141800.iso1.exon1.amp1	IMRAS-002	P	Day 140	-0.215905256901049
PF3D7_1141800	phd finger protein, putative	PF3D7_1141800.iso1.exon1.amp1	IMRAS-005	NP	Day 140	-0.111000545266888
PF3D7_1141800	phd finger protein, putative	PF3D7_1141800.iso1.exon1.amp1	IMRAS-005	NP	Day 0	-0.0846808335083367
PF3D7_1141800	phd finger protein, putative	PF3D7_1141800.iso1.exon1.amp1	IMRAS-021	NP	Day 0	-0.083864663603654
PF3D7_1141800	phd finger protein, putative	PF3D7_1141800.iso1.exon1.amp1	IMRAS-021	NP	Day 140	-0.105350455045913
PF3D7_1141800	phd finger protein, putative	PF3D7_1141800.iso1.exon1.amp1	IMRAS-033	NP	Day 140	-0.200448291649989
PF3D7_1141800	phd finger protein, putative	PF3D7_1141800.iso1.exon1.amp1	IMRAS-033	NP	Day 0	-0.197627818111984
PF3D7_1141800	phd finger protein, putative	PF3D7_1141800.iso1.exon1.amp1	IMRAS-039	P	Day 0	-0.127614464520956
PF3D7_1141800	phd finger protein, putative	PF3D7_1141800.iso1.exon1.amp1	IMRAS-039	P	Day 140	-0.126789856635728
PF3D7_1141800	phd finger protein, putative	PF3D7_1141800.iso1.exon1.amp1	IMRAS-045	P	Day 140	-0.145209736328416
PF3D7_1141800	phd finger protein, putative	PF3D7_1141800.iso1.exon1.amp1	IMRAS-045	P	Day 0	-0.132106628809639
PF3D7_1141800	phd finger protein, putative	PF3D7_1141800.iso1.exon1.amp1	IMRAS-049	Mock	Day 0	-0.22400390344287
PF3D7_1141800	phd finger protein, putative	PF3D7_1141800.iso1.exon1.amp1	IMRAS-049	Mock	Day 140	-0.191170152322707
PF3D7_1141800	phd finger protein, putative	PF3D7_1141800.iso1.exon1.amp1	IMRAS-054	Mock	Day 140	0.0137593866477239
PF3D7_1141800	phd finger protein, putative	PF3D7_1141800.iso1.exon1.amp1	IMRAS-054	Mock	Day 0	-0.283681300836507
PF3D7_1141800	phd finger protein, putative	PF3D7_1141800.iso1.exon1.amp1	IMRAS-057	P	Day 0	0.0543072960312827
PF3D7_1141800	phd finger protein, putative	PF3D7_1141800.iso1.exon1.amp1	IMRAS-057	P	Day 140	0.0413100790839671
PF3D7_1141800	phd finger protein, putative	PF3D7_1141800.iso1.exon1.amp1	IMRAS-060	P	Day 140	-0.0281897991438083
PF3D7_1141800	phd finger protein, putative	PF3D7_1141800.iso1.exon1.amp1	IMRAS-060	P	Day 0	0.0150837881814976
PF3D7_1141800	phd finger protein, putative	PF3D7_1141800.iso1.exon1.amp1	IMRAS-061	NP	Day 0	0.00209025098884474
PF3D7_1141800	phd finger protein, putative	PF3D7_1141800.iso1.exon1.amp1	IMRAS-061	NP	Day 140	-0.0363903202942524
PF3D7_1141800	phd finger protein, putative	PF3D7_1141800.iso1.exon1.amp1	IMRAS-062	Mock	Day 140	-0.214595985860669
PF3D7_1141800	phd finger protein, putative	PF3D7_1141800.iso1.exon1.amp1	IMRAS-062	Mock	Day 0	-0.218836374658133
PF3D7_1141800	phd finger protein, putative	PF3D7_1141800.iso1.exon1.amp1	IMRAS-071	NP	Day 0	0.0624044611742232
PF3D7_1141800	phd finger protein, putative	PF3D7_1141800.iso1.exon1.amp1	IMRAS-071	NP	Day 140	0.116819261123485
PF3D7_1141800	phd finger protein, putative	PF3D7_1141800.iso1.exon1.amp1	IMRAS-078	P	Day 140	-0.0982243976102506
PF3D7_1141800	phd finger protein, putative	PF3D7_1141800.iso1.exon1.amp1	IMRAS-078	P	Day 0	-0.129382052697471
PF3D7_0930600	peptidyl-prolyl cis-trans isomerase (CYP72)	PF3D7_0930600.iso1.exon5.amp1	IMRAS-002	P	Day 0	-0.441177773805659
PF3D7_0930600	peptidyl-prolyl cis-trans isomerase (CYP72)	PF3D7_0930600.iso1.exon5.amp1	IMRAS-002	P	Day 140	-0.00872005890153815
PF3D7_0930600	peptidyl-prolyl cis-trans isomerase (CYP72)	PF3D7_0930600.iso1.exon5.amp1	IMRAS-005	NP	Day 140	0.482972507592404
PF3D7_0930600	peptidyl-prolyl cis-trans isomerase (CYP72)	PF3D7_0930600.iso1.exon5.amp1	IMRAS-005	NP	Day 0	0.479419920376342
PF3D7_0930600	peptidyl-prolyl cis-trans isomerase (CYP72)	PF3D7_0930600.iso1.exon5.amp1	IMRAS-021	NP	Day 0	1.11912749928308
PF3D7_0930600	peptidyl-prolyl cis-trans isomerase (CYP72)	PF3D7_0930600.iso1.exon5.amp1	IMRAS-021	NP	Day 140	1.05418883645525
PF3D7_0930600	peptidyl-prolyl cis-trans isomerase (CYP72)	PF3D7_0930600.iso1.exon5.amp1	IMRAS-033	NP	Day 140	0.714696647852399
PF3D7_0930600	peptidyl-prolyl cis-trans isomerase (CYP72)	PF3D7_0930600.iso1.exon5.amp1	IMRAS-033	NP	Day 0	0.82195523557272
PF3D7_0930600	peptidyl-prolyl cis-trans isomerase (CYP72)	PF3D7_0930600.iso1.exon5.amp1	IMRAS-039	P	Day 0	-0.0856287567234695
PF3D7_0930600	peptidyl-prolyl cis-trans isomerase (CYP72)	PF3D7_0930600.iso1.exon5.amp1	IMRAS-039	P	Day 140	-0.0977335471756291
PF3D7_0930600	peptidyl-prolyl cis-trans isomerase (CYP72)	PF3D7_0930600.iso1.exon5.amp1	IMRAS-045	P	Day 140	0.941857483316255
PF3D7_0930600	peptidyl-prolyl cis-trans isomerase (CYP72)	PF3D7_0930600.iso1.exon5.amp1	IMRAS-045	P	Day 0	1.05408150631595
PF3D7_0930600	peptidyl-prolyl cis-trans isomerase (CYP72)	PF3D7_0930600.iso1.exon5.amp1	IMRAS-049	Mock	Day 0	-0.0336180605018956
PF3D7_0930600	peptidyl-prolyl cis-trans isomerase (CYP72)	PF3D7_0930600.iso1.exon5.amp1	IMRAS-049	Mock	Day 140	0.618616226268367
PF3D7_0930600	peptidyl-prolyl cis-trans isomerase (CYP72)	PF3D7_0930600.iso1.exon5.amp1	IMRAS-054	Mock	Day 140	1.6640796058757
PF3D7_0930600	peptidyl-prolyl cis-trans isomerase (CYP72)	PF3D7_0930600.iso1.exon5.amp1	IMRAS-054	Mock	Day 0	2.3688146254096
PF3D7_0930600	peptidyl-prolyl cis-trans isomerase (CYP72)	PF3D7_0930600.iso1.exon5.amp1	IMRAS-057	P	Day 0	0.00677013248612113
PF3D7_0930600	peptidyl-prolyl cis-trans isomerase (CYP72)	PF3D7_0930600.iso1.exon5.amp1	IMRAS-057	P	Day 140	0.104518745593595
PF3D7_0930600	peptidyl-prolyl cis-trans isomerase (CYP72)	PF3D7_0930600.iso1.exon5.amp1	IMRAS-060	P	Day 140	0.231977488189889
PF3D7_0930600	peptidyl-prolyl cis-trans isomerase (CYP72)	PF3D7_0930600.iso1.exon5.amp1	IMRAS-060	P	Day 0	0.245053406772385
PF3D7_0930600	peptidyl-prolyl cis-trans isomerase (CYP72)	PF3D7_0930600.iso1.exon5.amp1	IMRAS-061	NP	Day 0	0.0724190644178329
PF3D7_0930600	peptidyl-prolyl cis-trans isomerase (CYP72)	PF3D7_0930600.iso1.exon5.amp1	IMRAS-061	NP	Day 140	0.0475553310730508
PF3D7_0930600	peptidyl-prolyl cis-trans isomerase (CYP72)	PF3D7_0930600.iso1.exon5.amp1	IMRAS-062	Mock	Day 140	0.302416015413824
PF3D7_0930600	peptidyl-prolyl cis-trans isomerase (CYP72)	PF3D7_0930600.iso1.exon5.amp1	IMRAS-062	Mock	Day 0	0.218390166832359
PF3D7_0930600	peptidyl-prolyl cis-trans isomerase (CYP72)	PF3D7_0930600.iso1.exon5.amp1	IMRAS-071	NP	Day 0	0.393216362917606
PF3D7_0930600	peptidyl-prolyl cis-trans isomerase (CYP72)	PF3D7_0930600.iso1.exon5.amp1	IMRAS-071	NP	Day 140	0.514790829474521
PF3D7_0930600	peptidyl-prolyl cis-trans isomerase (CYP72)	PF3D7_0930600.iso1.exon5.amp1	IMRAS-078	P	Day 140	0.205465310991833
PF3D7_0930600	peptidyl-prolyl cis-trans isomerase (CYP72)	PF3D7_0930600.iso1.exon5.amp1	IMRAS-078	P	Day 0	0.191791165548851
PF3D7_0611300	conserved Plasmodium protein, unknown function	PF3D7_0611300.iso1.exon3.amp1	IMRAS-002	P	Day 0	-0.559096208869748
PF3D7_0611300	conserved Plasmodium protein, unknown function	PF3D7_0611300.iso1.exon3.amp1	IMRAS-002	P	Day 140	-0.176062610699871
PF3D7_0611300	conserved Plasmodium protein, unknown function	PF3D7_0611300.iso1.exon3.amp1	IMRAS-005	NP	Day 140	-0.145725471839388
PF3D7_0611300	conserved Plasmodium protein, unknown function	PF3D7_0611300.iso1.exon3.amp1	IMRAS-005	NP	Day 0	-0.167599940427035
PF3D7_0611300	conserved Plasmodium protein, unknown function	PF3D7_0611300.iso1.exon3.amp1	IMRAS-021	NP	Day 0	0.201073496611423
PF3D7_0611300	conserved Plasmodium protein, unknown function	PF3D7_0611300.iso1.exon3.amp1	IMRAS-021	NP	Day 140	0.238352917570445
PF3D7_0611300	conserved Plasmodium protein, unknown function	PF3D7_0611300.iso1.exon3.amp1	IMRAS-033	NP	Day 140	-0.2157150483033
PF3D7_0611300	conserved Plasmodium protein, unknown function	PF3D7_0611300.iso1.exon3.amp1	IMRAS-033	NP	Day 0	-0.185332610700135
PF3D7_0611300	conserved Plasmodium protein, unknown function	PF3D7_0611300.iso1.exon3.amp1	IMRAS-039	P	Day 0	-0.158967399618865
PF3D7_0611300	conserved Plasmodium protein, unknown function	PF3D7_0611300.iso1.exon3.amp1	IMRAS-039	P	Day 140	-0.146917016428407
PF3D7_0611300	conserved Plasmodium protein, unknown function	PF3D7_0611300.iso1.exon3.amp1	IMRAS-045	P	Day 140	-0.176409069054474
PF3D7_0611300	conserved Plasmodium protein, unknown function	PF3D7_0611300.iso1.exon3.amp1	IMRAS-045	P	Day 0	-0.0944818392234428
PF3D7_0611300	conserved Plasmodium protein, unknown function	PF3D7_0611300.iso1.exon3.amp1	IMRAS-049	Mock	Day 0	-0.269516336398176
PF3D7_0611300	conserved Plasmodium protein, unknown function	PF3D7_0611300.iso1.exon3.amp1	IMRAS-049	Mock	Day 140	-0.18561188693301
PF3D7_0611300	conserved Plasmodium protein, unknown function	PF3D7_0611300.iso1.exon3.amp1	IMRAS-054	Mock	Day 140	0.00278225245840247
PF3D7_0611300	conserved Plasmodium protein, unknown function	PF3D7_0611300.iso1.exon3.amp1	IMRAS-054	Mock	Day 0	-0.210959523284927
PF3D7_0611300	conserved Plasmodium protein, unknown function	PF3D7_0611300.iso1.exon3.amp1	IMRAS-057	P	Day 0	0.105067151149068
PF3D7_0611300	conserved Plasmodium protein, unknown function	PF3D7_0611300.iso1.exon3.amp1	IMRAS-057	P	Day 140	0.108886942008031
PF3D7_0611300	conserved Plasmodium protein, unknown function	PF3D7_0611300.iso1.exon3.amp1	IMRAS-060	P	Day 140	-0.0824205594054543
PF3D7_0611300	conserved Plasmodium protein, unknown function	PF3D7_0611300.iso1.exon3.amp1	IMRAS-060	P	Day 0	-0.103625828046347
PF3D7_0611300	conserved Plasmodium protein, unknown function	PF3D7_0611300.iso1.exon3.amp1	IMRAS-061	NP	Day 0	-0.0887577332851528
PF3D7_0611300	conserved Plasmodium protein, unknown function	PF3D7_0611300.iso1.exon3.amp1	IMRAS-061	NP	Day 140	-0.0518744371710884
PF3D7_0611300	conserved Plasmodium protein, unknown function	PF3D7_0611300.iso1.exon3.amp1	IMRAS-062	Mock	Day 140	-0.243467069324376
PF3D7_0611300	conserved Plasmodium protein, unknown function	PF3D7_0611300.iso1.exon3.amp1	IMRAS-062	Mock	Day 0	-0.16525955661905
PF3D7_0611300	conserved Plasmodium protein, unknown function	PF3D7_0611300.iso1.exon3.amp1	IMRAS-071	NP	Day 0	-0.063904815812478
PF3D7_0611300	conserved Plasmodium protein, unknown function	PF3D7_0611300.iso1.exon3.amp1	IMRAS-071	NP	Day 140	0.00922094466977974
PF3D7_0611300	conserved Plasmodium protein, unknown function	PF3D7_0611300.iso1.exon3.amp1	IMRAS-078	P	Day 140	-0.0965472629389019
PF3D7_0611300	conserved Plasmodium protein, unknown function	PF3D7_0611300.iso1.exon3.amp1	IMRAS-078	P	Day 0	-0.0456975506845669
PF3D7_1447400	conserved Plasmodium protein, unknown function	PF3D7_1447400.iso1.exon6.amp1	IMRAS-002	P	Day 0	-0.417495194740761
PF3D7_1447400	conserved Plasmodium protein, unknown function	PF3D7_1447400.iso1.exon6.amp1	IMRAS-002	P	Day 140	-0.136711273195774
PF3D7_1447400	conserved Plasmodium protein, unknown function	PF3D7_1447400.iso1.exon6.amp1	IMRAS-005	NP	Day 140	-0.0833214363839776
PF3D7_1447400	conserved Plasmodium protein, unknown function	PF3D7_1447400.iso1.exon6.amp1	IMRAS-005	NP	Day 0	-0.14988539858987
PF3D7_1447400	conserved Plasmodium protein, unknown function	PF3D7_1447400.iso1.exon6.amp1	IMRAS-021	NP	Day 0	-0.116725507112754
PF3D7_1447400	conserved Plasmodium protein, unknown function	PF3D7_1447400.iso1.exon6.amp1	IMRAS-021	NP	Day 140	-0.0912772312902188
PF3D7_1447400	conserved Plasmodium protein, unknown function	PF3D7_1447400.iso1.exon6.amp1	IMRAS-033	NP	Day 140	-0.209184457867542
PF3D7_1447400	conserved Plasmodium protein, unknown function	PF3D7_1447400.iso1.exon6.amp1	IMRAS-033	NP	Day 0	-0.181388663353593
PF3D7_1447400	conserved Plasmodium protein, unknown function	PF3D7_1447400.iso1.exon6.amp1	IMRAS-039	P	Day 0	-0.178429218663483
PF3D7_1447400	conserved Plasmodium protein, unknown function	PF3D7_1447400.iso1.exon6.amp1	IMRAS-039	P	Day 140	-0.143087576543817
PF3D7_1447400	conserved Plasmodium protein, unknown function	PF3D7_1447400.iso1.exon6.amp1	IMRAS-045	P	Day 140	-0.163079917212825
PF3D7_1447400	conserved Plasmodium protein, unknown function	PF3D7_1447400.iso1.exon6.amp1	IMRAS-045	P	Day 0	-0.0697962097302742
PF3D7_1447400	conserved Plasmodium protein, unknown function	PF3D7_1447400.iso1.exon6.amp1	IMRAS-049	Mock	Day 0	-0.164304697253543
PF3D7_1447400	conserved Plasmodium protein, unknown function	PF3D7_1447400.iso1.exon6.amp1	IMRAS-049	Mock	Day 140	-0.127096787754846
PF3D7_1447400	conserved Plasmodium protein, unknown function	PF3D7_1447400.iso1.exon6.amp1	IMRAS-054	Mock	Day 140	0.00684660370019863
PF3D7_1447400	conserved Plasmodium protein, unknown function	PF3D7_1447400.iso1.exon6.amp1	IMRAS-054	Mock	Day 0	-0.244423639209703
PF3D7_1447400	conserved Plasmodium protein, unknown function	PF3D7_1447400.iso1.exon6.amp1	IMRAS-057	P	Day 0	0.0834168846610037
PF3D7_1447400	conserved Plasmodium protein, unknown function	PF3D7_1447400.iso1.exon6.amp1	IMRAS-057	P	Day 140	0.059478201782893
PF3D7_1447400	conserved Plasmodium protein, unknown function	PF3D7_1447400.iso1.exon6.amp1	IMRAS-060	P	Day 140	0.00615416145316772
PF3D7_1447400	conserved Plasmodium protein, unknown function	PF3D7_1447400.iso1.exon6.amp1	IMRAS-060	P	Day 0	-0.0142072719793198
PF3D7_1447400	conserved Plasmodium protein, unknown function	PF3D7_1447400.iso1.exon6.amp1	IMRAS-061	NP	Day 0	-0.116870677762845
PF3D7_1447400	conserved Plasmodium protein, unknown function	PF3D7_1447400.iso1.exon6.amp1	IMRAS-061	NP	Day 140	-0.110887270241426
PF3D7_1447400	conserved Plasmodium protein, unknown function	PF3D7_1447400.iso1.exon6.amp1	IMRAS-062	Mock	Day 140	-0.196404478969615
PF3D7_1447400	conserved Plasmodium protein, unknown function	PF3D7_1447400.iso1.exon6.amp1	IMRAS-062	Mock	Day 0	-0.16630140179225
PF3D7_1447400	conserved Plasmodium protein, unknown function	PF3D7_1447400.iso1.exon6.amp1	IMRAS-071	NP	Day 0	-0.0534020259129839
PF3D7_1447400	conserved Plasmodium protein, unknown function	PF3D7_1447400.iso1.exon6.amp1	IMRAS-071	NP	Day 140	0.0544214443750271
PF3D7_1447400	conserved Plasmodium protein, unknown function	PF3D7_1447400.iso1.exon6.amp1	IMRAS-078	P	Day 140	-0.0730342214438
PF3D7_1447400	conserved Plasmodium protein, unknown function	PF3D7_1447400.iso1.exon6.amp1	IMRAS-078	P	Day 0	-0.0921331236748504
PF3D7_1235800	conserved Plasmodium protein, unknown function	PF3D7_1235800.iso1.exon13.amp1	IMRAS-002	P	Day 0	-0.821462081308406
PF3D7_1235800	conserved Plasmodium protein, unknown function	PF3D7_1235800.iso1.exon13.amp1	IMRAS-002	P	Day 140	-0.509498252811319
PF3D7_1235800	conserved Plasmodium protein, unknown function	PF3D7_1235800.iso1.exon13.amp1	IMRAS-005	NP	Day 140	-0.544790280647002
PF3D7_1235800	conserved Plasmodium protein, unknown function	PF3D7_1235800.iso1.exon13.amp1	IMRAS-005	NP	Day 0	-0.660449539648738
PF3D7_1235800	conserved Plasmodium protein, unknown function	PF3D7_1235800.iso1.exon13.amp1	IMRAS-021	NP	Day 0	-0.158991234089763
PF3D7_1235800	conserved Plasmodium protein, unknown function	PF3D7_1235800.iso1.exon13.amp1	IMRAS-021	NP	Day 140	-0.0452047244734821
PF3D7_1235800	conserved Plasmodium protein, unknown function	PF3D7_1235800.iso1.exon13.amp1	IMRAS-033	NP	Day 140	-0.414823245382548
PF3D7_1235800	conserved Plasmodium protein, unknown function	PF3D7_1235800.iso1.exon13.amp1	IMRAS-033	NP	Day 0	-0.335011852466804
PF3D7_1235800	conserved Plasmodium protein, unknown function	PF3D7_1235800.iso1.exon13.amp1	IMRAS-039	P	Day 0	-0.387584738142616
PF3D7_1235800	conserved Plasmodium protein, unknown function	PF3D7_1235800.iso1.exon13.amp1	IMRAS-039	P	Day 140	-0.391481828700289
PF3D7_1235800	conserved Plasmodium protein, unknown function	PF3D7_1235800.iso1.exon13.amp1	IMRAS-045	P	Day 140	-0.195743440855056
PF3D7_1235800	conserved Plasmodium protein, unknown function	PF3D7_1235800.iso1.exon13.amp1	IMRAS-045	P	Day 0	-0.190227185312539
PF3D7_1235800	conserved Plasmodium protein, unknown function	PF3D7_1235800.iso1.exon13.amp1	IMRAS-049	Mock	Day 0	-0.336459859709384
PF3D7_1235800	conserved Plasmodium protein, unknown function	PF3D7_1235800.iso1.exon13.amp1	IMRAS-049	Mock	Day 140	-0.266136577842939
PF3D7_1235800	conserved Plasmodium protein, unknown function	PF3D7_1235800.iso1.exon13.amp1	IMRAS-054	Mock	Day 140	0.439886668066507
PF3D7_1235800	conserved Plasmodium protein, unknown function	PF3D7_1235800.iso1.exon13.amp1	IMRAS-054	Mock	Day 0	0.803254335934772
PF3D7_1235800	conserved Plasmodium protein, unknown function	PF3D7_1235800.iso1.exon13.amp1	IMRAS-057	P	Day 0	-0.369811731706077
PF3D7_1235800	conserved Plasmodium protein, unknown function	PF3D7_1235800.iso1.exon13.amp1	IMRAS-057	P	Day 140	-0.377055437912631
PF3D7_1235800	conserved Plasmodium protein, unknown function	PF3D7_1235800.iso1.exon13.amp1	IMRAS-060	P	Day 140	-0.349989648772107
PF3D7_1235800	conserved Plasmodium protein, unknown function	PF3D7_1235800.iso1.exon13.amp1	IMRAS-060	P	Day 0	-0.336458442680572
PF3D7_1235800	conserved Plasmodium protein, unknown function	PF3D7_1235800.iso1.exon13.amp1	IMRAS-061	NP	Day 0	-0.33273928378707
PF3D7_1235800	conserved Plasmodium protein, unknown function	PF3D7_1235800.iso1.exon13.amp1	IMRAS-061	NP	Day 140	-0.330304039012018
PF3D7_1235800	conserved Plasmodium protein, unknown function	PF3D7_1235800.iso1.exon13.amp1	IMRAS-062	Mock	Day 140	-0.420701029540975
PF3D7_1235800	conserved Plasmodium protein, unknown function	PF3D7_1235800.iso1.exon13.amp1	IMRAS-062	Mock	Day 0	-0.360398876160689
PF3D7_1235800	conserved Plasmodium protein, unknown function	PF3D7_1235800.iso1.exon13.amp1	IMRAS-071	NP	Day 0	-0.317864136010636
PF3D7_1235800	conserved Plasmodium protein, unknown function	PF3D7_1235800.iso1.exon13.amp1	IMRAS-071	NP	Day 140	-0.202756057573879
PF3D7_1235800	conserved Plasmodium protein, unknown function	PF3D7_1235800.iso1.exon13.amp1	IMRAS-078	P	Day 140	-0.26904866670051
PF3D7_1235800	conserved Plasmodium protein, unknown function	PF3D7_1235800.iso1.exon13.amp1	IMRAS-078	P	Day 0	-0.406192022828876
PF3D7_0809800	conserved Plasmodium protein, unknown function	PF3D7_0809800.iso1.exon2.amp1	IMRAS-002	P	Day 0	-0.611873239907611
PF3D7_0809800	conserved Plasmodium protein, unknown function	PF3D7_0809800.iso1.exon2.amp1	IMRAS-002	P	Day 140	-0.204929502045545
PF3D7_0809800	conserved Plasmodium protein, unknown function	PF3D7_0809800.iso1.exon2.amp1	IMRAS-005	NP	Day 140	-0.346084429360063
PF3D7_0809800	conserved Plasmodium protein, unknown function	PF3D7_0809800.iso1.exon2.amp1	IMRAS-005	NP	Day 0	-0.231730277846751
PF3D7_0809800	conserved Plasmodium protein, unknown function	PF3D7_0809800.iso1.exon2.amp1	IMRAS-021	NP	Day 0	-0.308829743421491
PF3D7_0809800	conserved Plasmodium protein, unknown function	PF3D7_0809800.iso1.exon2.amp1	IMRAS-021	NP	Day 140	-0.252177412744965
PF3D7_0809800	conserved Plasmodium protein, unknown function	PF3D7_0809800.iso1.exon2.amp1	IMRAS-033	NP	Day 140	-0.451561735812422
PF3D7_0809800	conserved Plasmodium protein, unknown function	PF3D7_0809800.iso1.exon2.amp1	IMRAS-033	NP	Day 0	-0.290577905509114
PF3D7_0809800	conserved Plasmodium protein, unknown function	PF3D7_0809800.iso1.exon2.amp1	IMRAS-039	P	Day 0	-0.416023298679207
PF3D7_0809800	conserved Plasmodium protein, unknown function	PF3D7_0809800.iso1.exon2.amp1	IMRAS-039	P	Day 140	-0.255139079427261
PF3D7_0809800	conserved Plasmodium protein, unknown function	PF3D7_0809800.iso1.exon2.amp1	IMRAS-045	P	Day 140	-0.252376970658693
PF3D7_0809800	conserved Plasmodium protein, unknown function	PF3D7_0809800.iso1.exon2.amp1	IMRAS-045	P	Day 0	-0.254979240061802
PF3D7_0809800	conserved Plasmodium protein, unknown function	PF3D7_0809800.iso1.exon2.amp1	IMRAS-049	Mock	Day 0	-0.536498908758695
PF3D7_0809800	conserved Plasmodium protein, unknown function	PF3D7_0809800.iso1.exon2.amp1	IMRAS-049	Mock	Day 140	-0.230184477825574
PF3D7_0809800	conserved Plasmodium protein, unknown function	PF3D7_0809800.iso1.exon2.amp1	IMRAS-054	Mock	Day 140	-0.418323478314425
PF3D7_0809800	conserved Plasmodium protein, unknown function	PF3D7_0809800.iso1.exon2.amp1	IMRAS-054	Mock	Day 0	-0.39088036014811
PF3D7_0809800	conserved Plasmodium protein, unknown function	PF3D7_0809800.iso1.exon2.amp1	IMRAS-057	P	Day 0	-0.19713423466075
PF3D7_0809800	conserved Plasmodium protein, unknown function	PF3D7_0809800.iso1.exon2.amp1	IMRAS-057	P	Day 140	-0.157283284026393
PF3D7_0809800	conserved Plasmodium protein, unknown function	PF3D7_0809800.iso1.exon2.amp1	IMRAS-060	P	Day 140	-0.165744624189562
PF3D7_0809800	conserved Plasmodium protein, unknown function	PF3D7_0809800.iso1.exon2.amp1	IMRAS-060	P	Day 0	-0.100192963339756
PF3D7_0809800	conserved Plasmodium protein, unknown function	PF3D7_0809800.iso1.exon2.amp1	IMRAS-061	NP	Day 0	-0.226609309076503
PF3D7_0809800	conserved Plasmodium protein, unknown function	PF3D7_0809800.iso1.exon2.amp1	IMRAS-061	NP	Day 140	-0.14335388081272
PF3D7_0809800	conserved Plasmodium protein, unknown function	PF3D7_0809800.iso1.exon2.amp1	IMRAS-062	Mock	Day 140	-0.293133880300598
PF3D7_0809800	conserved Plasmodium protein, unknown function	PF3D7_0809800.iso1.exon2.amp1	IMRAS-062	Mock	Day 0	-0.211021252122462
PF3D7_0809800	conserved Plasmodium protein, unknown function	PF3D7_0809800.iso1.exon2.amp1	IMRAS-071	NP	Day 0	-0.269821365189227
PF3D7_0809800	conserved Plasmodium protein, unknown function	PF3D7_0809800.iso1.exon2.amp1	IMRAS-071	NP	Day 140	-0.230381321240449
PF3D7_0809800	conserved Plasmodium protein, unknown function	PF3D7_0809800.iso1.exon2.amp1	IMRAS-078	P	Day 140	-0.246556306251865
PF3D7_0809800	conserved Plasmodium protein, unknown function	PF3D7_0809800.iso1.exon2.amp1	IMRAS-078	P	Day 0	-0.237071494261
PF3D7_0724400	mitochondrial import inner membrane translocase subunit tim14, putative	PF3D7_0724400.iso1.exon1.amp1	IMRAS-002	P	Day 0	-0.133648107042232
PF3D7_0724400	mitochondrial import inner membrane translocase subunit tim14, putative	PF3D7_0724400.iso1.exon1.amp1	IMRAS-002	P	Day 140	0.0646706548481362
PF3D7_0724400	mitochondrial import inner membrane translocase subunit tim14, putative	PF3D7_0724400.iso1.exon1.amp1	IMRAS-005	NP	Day 140	-0.065784955358458
PF3D7_0724400	mitochondrial import inner membrane translocase subunit tim14, putative	PF3D7_0724400.iso1.exon1.amp1	IMRAS-005	NP	Day 0	-0.0743620051395801
PF3D7_0724400	mitochondrial import inner membrane translocase subunit tim14, putative	PF3D7_0724400.iso1.exon1.amp1	IMRAS-021	NP	Day 0	-0.086746349619883
PF3D7_0724400	mitochondrial import inner membrane translocase subunit tim14, putative	PF3D7_0724400.iso1.exon1.amp1	IMRAS-021	NP	Day 140	-0.0974927292325312
PF3D7_0724400	mitochondrial import inner membrane translocase subunit tim14, putative	PF3D7_0724400.iso1.exon1.amp1	IMRAS-033	NP	Day 140	-0.0731318956737557
PF3D7_0724400	mitochondrial import inner membrane translocase subunit tim14, putative	PF3D7_0724400.iso1.exon1.amp1	IMRAS-033	NP	Day 0	-0.0661841413396083
PF3D7_0724400	mitochondrial import inner membrane translocase subunit tim14, putative	PF3D7_0724400.iso1.exon1.amp1	IMRAS-039	P	Day 0	-0.0152079010609878
PF3D7_0724400	mitochondrial import inner membrane translocase subunit tim14, putative	PF3D7_0724400.iso1.exon1.amp1	IMRAS-039	P	Day 140	-0.0239447530253738
PF3D7_0724400	mitochondrial import inner membrane translocase subunit tim14, putative	PF3D7_0724400.iso1.exon1.amp1	IMRAS-045	P	Day 140	0.0647887677989143
PF3D7_0724400	mitochondrial import inner membrane translocase subunit tim14, putative	PF3D7_0724400.iso1.exon1.amp1	IMRAS-045	P	Day 0	0.118020876457127
PF3D7_0724400	mitochondrial import inner membrane translocase subunit tim14, putative	PF3D7_0724400.iso1.exon1.amp1	IMRAS-049	Mock	Day 0	-0.0337702515501821
PF3D7_0724400	mitochondrial import inner membrane translocase subunit tim14, putative	PF3D7_0724400.iso1.exon1.amp1	IMRAS-049	Mock	Day 140	-0.00993325002565726
PF3D7_0724400	mitochondrial import inner membrane translocase subunit tim14, putative	PF3D7_0724400.iso1.exon1.amp1	IMRAS-054	Mock	Day 140	0.0890942674167921
PF3D7_0724400	mitochondrial import inner membrane translocase subunit tim14, putative	PF3D7_0724400.iso1.exon1.amp1	IMRAS-054	Mock	Day 0	0.00421913864769685
PF3D7_0724400	mitochondrial import inner membrane translocase subunit tim14, putative	PF3D7_0724400.iso1.exon1.amp1	IMRAS-057	P	Day 0	0.121825200659185
PF3D7_0724400	mitochondrial import inner membrane translocase subunit tim14, putative	PF3D7_0724400.iso1.exon1.amp1	IMRAS-057	P	Day 140	0.0607086453891537
PF3D7_0724400	mitochondrial import inner membrane translocase subunit tim14, putative	PF3D7_0724400.iso1.exon1.amp1	IMRAS-060	P	Day 140	0.00853164633805825
PF3D7_0724400	mitochondrial import inner membrane translocase subunit tim14, putative	PF3D7_0724400.iso1.exon1.amp1	IMRAS-060	P	Day 0	-0.00506199356275872
PF3D7_0724400	mitochondrial import inner membrane translocase subunit tim14, putative	PF3D7_0724400.iso1.exon1.amp1	IMRAS-061	NP	Day 0	0.258543989714319
PF3D7_0724400	mitochondrial import inner membrane translocase subunit tim14, putative	PF3D7_0724400.iso1.exon1.amp1	IMRAS-061	NP	Day 140	0.171924274545322
PF3D7_0724400	mitochondrial import inner membrane translocase subunit tim14, putative	PF3D7_0724400.iso1.exon1.amp1	IMRAS-062	Mock	Day 140	0.0727484145645043
PF3D7_0724400	mitochondrial import inner membrane translocase subunit tim14, putative	PF3D7_0724400.iso1.exon1.amp1	IMRAS-062	Mock	Day 0	-0.00243979875089195
PF3D7_0724400	mitochondrial import inner membrane translocase subunit tim14, putative	PF3D7_0724400.iso1.exon1.amp1	IMRAS-071	NP	Day 0	0.259651441075629
PF3D7_0724400	mitochondrial import inner membrane translocase subunit tim14, putative	PF3D7_0724400.iso1.exon1.amp1	IMRAS-071	NP	Day 140	0.234699650573043
PF3D7_0724400	mitochondrial import inner membrane translocase subunit tim14, putative	PF3D7_0724400.iso1.exon1.amp1	IMRAS-078	P	Day 140	2.2409047784322e-4
PF3D7_0724400	mitochondrial import inner membrane translocase subunit tim14, putative	PF3D7_0724400.iso1.exon1.amp1	IMRAS-078	P	Day 0	-0.100738914242529
PF3D7_0926900	conserved Plasmodium protein, unknown function	PF3D7_0926900.iso1.exon2.amp1	IMRAS-002	P	Day 0	-0.489742127098536
PF3D7_0926900	conserved Plasmodium protein, unknown function	PF3D7_0926900.iso1.exon2.amp1	IMRAS-002	P	Day 140	-0.229125570351023
PF3D7_0926900	conserved Plasmodium protein, unknown function	PF3D7_0926900.iso1.exon2.amp1	IMRAS-005	NP	Day 140	-0.318345642029444
PF3D7_0926900	conserved Plasmodium protein, unknown function	PF3D7_0926900.iso1.exon2.amp1	IMRAS-005	NP	Day 0	-0.286136715016909
PF3D7_0926900	conserved Plasmodium protein, unknown function	PF3D7_0926900.iso1.exon2.amp1	IMRAS-021	NP	Day 0	-0.28996759501759
PF3D7_0926900	conserved Plasmodium protein, unknown function	PF3D7_0926900.iso1.exon2.amp1	IMRAS-021	NP	Day 140	-0.288187211125196
PF3D7_0926900	conserved Plasmodium protein, unknown function	PF3D7_0926900.iso1.exon2.amp1	IMRAS-033	NP	Day 140	-0.265309703963197
PF3D7_0926900	conserved Plasmodium protein, unknown function	PF3D7_0926900.iso1.exon2.amp1	IMRAS-033	NP	Day 0	-0.136600741606754
PF3D7_0926900	conserved Plasmodium protein, unknown function	PF3D7_0926900.iso1.exon2.amp1	IMRAS-039	P	Day 0	-0.329197203455315
PF3D7_0926900	conserved Plasmodium protein, unknown function	PF3D7_0926900.iso1.exon2.amp1	IMRAS-039	P	Day 140	-0.280154096542159
PF3D7_0926900	conserved Plasmodium protein, unknown function	PF3D7_0926900.iso1.exon2.amp1	IMRAS-045	P	Day 140	-0.252376970658693
PF3D7_0926900	conserved Plasmodium protein, unknown function	PF3D7_0926900.iso1.exon2.amp1	IMRAS-045	P	Day 0	-0.162112766790649
PF3D7_0926900	conserved Plasmodium protein, unknown function	PF3D7_0926900.iso1.exon2.amp1	IMRAS-049	Mock	Day 0	-0.444603042956267
PF3D7_0926900	conserved Plasmodium protein, unknown function	PF3D7_0926900.iso1.exon2.amp1	IMRAS-049	Mock	Day 140	-0.170839859284598
PF3D7_0926900	conserved Plasmodium protein, unknown function	PF3D7_0926900.iso1.exon2.amp1	IMRAS-054	Mock	Day 140	-0.196044991433387
PF3D7_0926900	conserved Plasmodium protein, unknown function	PF3D7_0926900.iso1.exon2.amp1	IMRAS-054	Mock	Day 0	-0.376193439626046
PF3D7_0926900	conserved Plasmodium protein, unknown function	PF3D7_0926900.iso1.exon2.amp1	IMRAS-057	P	Day 0	-0.0641680135174916
PF3D7_0926900	conserved Plasmodium protein, unknown function	PF3D7_0926900.iso1.exon2.amp1	IMRAS-057	P	Day 140	-0.0713218835723328
PF3D7_0926900	conserved Plasmodium protein, unknown function	PF3D7_0926900.iso1.exon2.amp1	IMRAS-060	P	Day 140	-0.15856737219366
PF3D7_0926900	conserved Plasmodium protein, unknown function	PF3D7_0926900.iso1.exon2.amp1	IMRAS-060	P	Day 0	-0.165133968268648
PF3D7_0926900	conserved Plasmodium protein, unknown function	PF3D7_0926900.iso1.exon2.amp1	IMRAS-061	NP	Day 0	-0.139321663039823
PF3D7_0926900	conserved Plasmodium protein, unknown function	PF3D7_0926900.iso1.exon2.amp1	IMRAS-061	NP	Day 140	-0.111549360680256
PF3D7_0926900	conserved Plasmodium protein, unknown function	PF3D7_0926900.iso1.exon2.amp1	IMRAS-062	Mock	Day 140	-0.252341175468713
PF3D7_0926900	conserved Plasmodium protein, unknown function	PF3D7_0926900.iso1.exon2.amp1	IMRAS-062	Mock	Day 0	-0.185976609557359
PF3D7_0926900	conserved Plasmodium protein, unknown function	PF3D7_0926900.iso1.exon2.amp1	IMRAS-071	NP	Day 0	-0.121581200607555
PF3D7_0926900	conserved Plasmodium protein, unknown function	PF3D7_0926900.iso1.exon2.amp1	IMRAS-071	NP	Day 140	-0.0983342567024135
PF3D7_0926900	conserved Plasmodium protein, unknown function	PF3D7_0926900.iso1.exon2.amp1	IMRAS-078	P	Day 140	-0.24151701336706
PF3D7_0926900	conserved Plasmodium protein, unknown function	PF3D7_0926900.iso1.exon2.amp1	IMRAS-078	P	Day 0	-0.184180611673142
PF3D7_1444600	conserved Plasmodium protein, unknown function	PF3D7_1444600.iso1.exon2.amp1	IMRAS-002	P	Day 0	-0.406173961853323
PF3D7_1444600	conserved Plasmodium protein, unknown function	PF3D7_1444600.iso1.exon2.amp1	IMRAS-002	P	Day 140	-0.207969956365595
PF3D7_1444600	conserved Plasmodium protein, unknown function	PF3D7_1444600.iso1.exon2.amp1	IMRAS-005	NP	Day 140	-0.237588291537639
PF3D7_1444600	conserved Plasmodium protein, unknown function	PF3D7_1444600.iso1.exon2.amp1	IMRAS-005	NP	Day 0	-0.344224377209295
PF3D7_1444600	conserved Plasmodium protein, unknown function	PF3D7_1444600.iso1.exon2.amp1	IMRAS-021	NP	Day 0	-0.186546956610325
PF3D7_1444600	conserved Plasmodium protein, unknown function	PF3D7_1444600.iso1.exon2.amp1	IMRAS-021	NP	Day 140	-0.213773900443618
PF3D7_1444600	conserved Plasmodium protein, unknown function	PF3D7_1444600.iso1.exon2.amp1	IMRAS-033	NP	Day 140	-0.14609976766693
PF3D7_1444600	conserved Plasmodium protein, unknown function	PF3D7_1444600.iso1.exon2.amp1	IMRAS-033	NP	Day 0	0.0374546909017841
PF3D7_1444600	conserved Plasmodium protein, unknown function	PF3D7_1444600.iso1.exon2.amp1	IMRAS-039	P	Day 0	-0.169805581275439
PF3D7_1444600	conserved Plasmodium protein, unknown function	PF3D7_1444600.iso1.exon2.amp1	IMRAS-039	P	Day 140	-0.146917016428407
PF3D7_1444600	conserved Plasmodium protein, unknown function	PF3D7_1444600.iso1.exon2.amp1	IMRAS-045	P	Day 140	-0.151257332037238
PF3D7_1444600	conserved Plasmodium protein, unknown function	PF3D7_1444600.iso1.exon2.amp1	IMRAS-045	P	Day 0	-0.135394091067372
PF3D7_1444600	conserved Plasmodium protein, unknown function	PF3D7_1444600.iso1.exon2.amp1	IMRAS-049	Mock	Day 0	-0.268799647341764
PF3D7_1444600	conserved Plasmodium protein, unknown function	PF3D7_1444600.iso1.exon2.amp1	IMRAS-049	Mock	Day 140	-0.0918092026476138
PF3D7_1444600	conserved Plasmodium protein, unknown function	PF3D7_1444600.iso1.exon2.amp1	IMRAS-054	Mock	Day 140	-0.169291067618703
PF3D7_1444600	conserved Plasmodium protein, unknown function	PF3D7_1444600.iso1.exon2.amp1	IMRAS-054	Mock	Day 0	-0.24904766573515
PF3D7_1444600	conserved Plasmodium protein, unknown function	PF3D7_1444600.iso1.exon2.amp1	IMRAS-057	P	Day 0	-0.0836966121286338
PF3D7_1444600	conserved Plasmodium protein, unknown function	PF3D7_1444600.iso1.exon2.amp1	IMRAS-057	P	Day 140	-0.0161213648474945
PF3D7_1444600	conserved Plasmodium protein, unknown function	PF3D7_1444600.iso1.exon2.amp1	IMRAS-060	P	Day 140	-0.201742447211393
PF3D7_1444600	conserved Plasmodium protein, unknown function	PF3D7_1444600.iso1.exon2.amp1	IMRAS-060	P	Day 0	-0.133350258607916
PF3D7_1444600	conserved Plasmodium protein, unknown function	PF3D7_1444600.iso1.exon2.amp1	IMRAS-061	NP	Day 0	-0.0494697564337816
PF3D7_1444600	conserved Plasmodium protein, unknown function	PF3D7_1444600.iso1.exon2.amp1	IMRAS-061	NP	Day 140	-0.0531458142446795
PF3D7_1444600	conserved Plasmodium protein, unknown function	PF3D7_1444600.iso1.exon2.amp1	IMRAS-062	Mock	Day 140	-0.251681959080324
PF3D7_1444600	conserved Plasmodium protein, unknown function	PF3D7_1444600.iso1.exon2.amp1	IMRAS-062	Mock	Day 0	-0.240068873587855
PF3D7_1444600	conserved Plasmodium protein, unknown function	PF3D7_1444600.iso1.exon2.amp1	IMRAS-071	NP	Day 0	-0.137628026213973
PF3D7_1444600	conserved Plasmodium protein, unknown function	PF3D7_1444600.iso1.exon2.amp1	IMRAS-071	NP	Day 140	-0.0509938509138621
PF3D7_1444600	conserved Plasmodium protein, unknown function	PF3D7_1444600.iso1.exon2.amp1	IMRAS-078	P	Day 140	-0.192580936802376
PF3D7_1444600	conserved Plasmodium protein, unknown function	PF3D7_1444600.iso1.exon2.amp1	IMRAS-078	P	Day 0	-0.199944338269077
PF3D7_1303600	conserved Plasmodium protein, unknown function	PF3D7_1303600.iso1.exon1.amp1	IMRAS-002	P	Day 0	-0.549930919338312
PF3D7_1303600	conserved Plasmodium protein, unknown function	PF3D7_1303600.iso1.exon1.amp1	IMRAS-002	P	Day 140	-0.630738740759785
PF3D7_1303600	conserved Plasmodium protein, unknown function	PF3D7_1303600.iso1.exon1.amp1	IMRAS-005	NP	Day 140	-0.986992296612904
PF3D7_1303600	conserved Plasmodium protein, unknown function	PF3D7_1303600.iso1.exon1.amp1	IMRAS-005	NP	Day 0	-1.02074749522645
PF3D7_1303600	conserved Plasmodium protein, unknown function	PF3D7_1303600.iso1.exon1.amp1	IMRAS-021	NP	Day 0	-0.602615215339622
PF3D7_1303600	conserved Plasmodium protein, unknown function	PF3D7_1303600.iso1.exon1.amp1	IMRAS-021	NP	Day 140	-0.527341040296406
PF3D7_1303600	conserved Plasmodium protein, unknown function	PF3D7_1303600.iso1.exon1.amp1	IMRAS-033	NP	Day 140	-0.417935857249885
PF3D7_1303600	conserved Plasmodium protein, unknown function	PF3D7_1303600.iso1.exon1.amp1	IMRAS-033	NP	Day 0	-0.338960237284347
PF3D7_1303600	conserved Plasmodium protein, unknown function	PF3D7_1303600.iso1.exon1.amp1	IMRAS-039	P	Day 0	-0.737327165515774
PF3D7_1303600	conserved Plasmodium protein, unknown function	PF3D7_1303600.iso1.exon1.amp1	IMRAS-039	P	Day 140	-0.631212189177255
PF3D7_1303600	conserved Plasmodium protein, unknown function	PF3D7_1303600.iso1.exon1.amp1	IMRAS-045	P	Day 140	-0.500188411995106
PF3D7_1303600	conserved Plasmodium protein, unknown function	PF3D7_1303600.iso1.exon1.amp1	IMRAS-045	P	Day 0	-0.442835137224098
PF3D7_1303600	conserved Plasmodium protein, unknown function	PF3D7_1303600.iso1.exon1.amp1	IMRAS-049	Mock	Day 0	-0.357259231039842
PF3D7_1303600	conserved Plasmodium protein, unknown function	PF3D7_1303600.iso1.exon1.amp1	IMRAS-049	Mock	Day 140	-0.27322770243225
PF3D7_1303600	conserved Plasmodium protein, unknown function	PF3D7_1303600.iso1.exon1.amp1	IMRAS-054	Mock	Day 140	-0.880832111273223
PF3D7_1303600	conserved Plasmodium protein, unknown function	PF3D7_1303600.iso1.exon1.amp1	IMRAS-054	Mock	Day 0	-0.426809476731137
PF3D7_1303600	conserved Plasmodium protein, unknown function	PF3D7_1303600.iso1.exon1.amp1	IMRAS-057	P	Day 0	-1.0226518884833
PF3D7_1303600	conserved Plasmodium protein, unknown function	PF3D7_1303600.iso1.exon1.amp1	IMRAS-057	P	Day 140	-0.88893390955846
PF3D7_1303600	conserved Plasmodium protein, unknown function	PF3D7_1303600.iso1.exon1.amp1	IMRAS-060	P	Day 140	-0.844098719042149
PF3D7_1303600	conserved Plasmodium protein, unknown function	PF3D7_1303600.iso1.exon1.amp1	IMRAS-060	P	Day 0	-0.727040183010613
PF3D7_1303600	conserved Plasmodium protein, unknown function	PF3D7_1303600.iso1.exon1.amp1	IMRAS-061	NP	Day 0	-0.718090186201849
PF3D7_1303600	conserved Plasmodium protein, unknown function	PF3D7_1303600.iso1.exon1.amp1	IMRAS-061	NP	Day 140	-0.608912682572432
PF3D7_1303600	conserved Plasmodium protein, unknown function	PF3D7_1303600.iso1.exon1.amp1	IMRAS-062	Mock	Day 140	-0.690419748679982
PF3D7_1303600	conserved Plasmodium protein, unknown function	PF3D7_1303600.iso1.exon1.amp1	IMRAS-062	Mock	Day 0	-0.580557446664939
PF3D7_1303600	conserved Plasmodium protein, unknown function	PF3D7_1303600.iso1.exon1.amp1	IMRAS-071	NP	Day 0	-0.711539187763405
PF3D7_1303600	conserved Plasmodium protein, unknown function	PF3D7_1303600.iso1.exon1.amp1	IMRAS-071	NP	Day 140	-0.552063913695347
PF3D7_1303600	conserved Plasmodium protein, unknown function	PF3D7_1303600.iso1.exon1.amp1	IMRAS-078	P	Day 140	-0.563842307827681
PF3D7_1303600	conserved Plasmodium protein, unknown function	PF3D7_1303600.iso1.exon1.amp1	IMRAS-078	P	Day 0	-0.636160003099315
PF3D7_0518800	secreted ookinete protein, putative	PF3D7_0518800.iso1.exon7.amp1	IMRAS-002	P	Day 0	-0.557425455885236
PF3D7_0518800	secreted ookinete protein, putative	PF3D7_0518800.iso1.exon7.amp1	IMRAS-002	P	Day 140	-0.206753005605213
PF3D7_0518800	secreted ookinete protein, putative	PF3D7_0518800.iso1.exon7.amp1	IMRAS-005	NP	Day 140	-0.0735825992010817
PF3D7_0518800	secreted ookinete protein, putative	PF3D7_0518800.iso1.exon7.amp1	IMRAS-005	NP	Day 0	-0.0753262660917446
PF3D7_0518800	secreted ookinete protein, putative	PF3D7_0518800.iso1.exon7.amp1	IMRAS-021	NP	Day 0	-0.0772994871279735
PF3D7_0518800	secreted ookinete protein, putative	PF3D7_0518800.iso1.exon7.amp1	IMRAS-021	NP	Day 140	-0.0559022089094316
PF3D7_0518800	secreted ookinete protein, putative	PF3D7_0518800.iso1.exon7.amp1	IMRAS-033	NP	Day 140	0.0614690447970698
PF3D7_0518800	secreted ookinete protein, putative	PF3D7_0518800.iso1.exon7.amp1	IMRAS-033	NP	Day 0	-9.5543245854479e-4
PF3D7_0518800	secreted ookinete protein, putative	PF3D7_0518800.iso1.exon7.amp1	IMRAS-039	P	Day 0	0.208355063983399
PF3D7_0518800	secreted ookinete protein, putative	PF3D7_0518800.iso1.exon7.amp1	IMRAS-039	P	Day 140	0.214029069155089
PF3D7_0518800	secreted ookinete protein, putative	PF3D7_0518800.iso1.exon7.amp1	IMRAS-045	P	Day 140	0.835784893095003
PF3D7_0518800	secreted ookinete protein, putative	PF3D7_0518800.iso1.exon7.amp1	IMRAS-045	P	Day 0	0.858439616879622
PF3D7_0518800	secreted ookinete protein, putative	PF3D7_0518800.iso1.exon7.amp1	IMRAS-049	Mock	Day 0	-0.350229558013496
PF3D7_0518800	secreted ookinete protein, putative	PF3D7_0518800.iso1.exon7.amp1	IMRAS-049	Mock	Day 140	-0.284891182880042
PF3D7_0518800	secreted ookinete protein, putative	PF3D7_0518800.iso1.exon7.amp1	IMRAS-054	Mock	Day 140	-0.0443381696889151
PF3D7_0518800	secreted ookinete protein, putative	PF3D7_0518800.iso1.exon7.amp1	IMRAS-054	Mock	Day 0	-0.346709923776652
PF3D7_0518800	secreted ookinete protein, putative	PF3D7_0518800.iso1.exon7.amp1	IMRAS-057	P	Day 0	-0.0619529124514546
PF3D7_0518800	secreted ookinete protein, putative	PF3D7_0518800.iso1.exon7.amp1	IMRAS-057	P	Day 140	-0.0247953428231291
PF3D7_0518800	secreted ookinete protein, putative	PF3D7_0518800.iso1.exon7.amp1	IMRAS-060	P	Day 140	0.762228578567079
PF3D7_0518800	secreted ookinete protein, putative	PF3D7_0518800.iso1.exon7.amp1	IMRAS-060	P	Day 0	0.739612607989542
PF3D7_0518800	secreted ookinete protein, putative	PF3D7_0518800.iso1.exon7.amp1	IMRAS-061	NP	Day 0	-0.0555029906979954
PF3D7_0518800	secreted ookinete protein, putative	PF3D7_0518800.iso1.exon7.amp1	IMRAS-061	NP	Day 140	-0.211274258750692
PF3D7_0518800	secreted ookinete protein, putative	PF3D7_0518800.iso1.exon7.amp1	IMRAS-062	Mock	Day 140	-0.182831271585583
PF3D7_0518800	secreted ookinete protein, putative	PF3D7_0518800.iso1.exon7.amp1	IMRAS-062	Mock	Day 0	-0.198977535608003
PF3D7_0518800	secreted ookinete protein, putative	PF3D7_0518800.iso1.exon7.amp1	IMRAS-071	NP	Day 0	1.10095369505657
PF3D7_0518800	secreted ookinete protein, putative	PF3D7_0518800.iso1.exon7.amp1	IMRAS-071	NP	Day 140	0.985528772864482
PF3D7_0518800	secreted ookinete protein, putative	PF3D7_0518800.iso1.exon7.amp1	IMRAS-078	P	Day 140	0.158483266383072
PF3D7_0518800	secreted ookinete protein, putative	PF3D7_0518800.iso1.exon7.amp1	IMRAS-078	P	Day 0	0.195812617744041
PF3D7_1338100	proteasome regulatory subunit, putative	PF3D7_1338100.iso1.exon2.amp1	IMRAS-002	P	Day 0	-0.617084666552953
PF3D7_1338100	proteasome regulatory subunit, putative	PF3D7_1338100.iso1.exon2.amp1	IMRAS-002	P	Day 140	-0.167158889531004
PF3D7_1338100	proteasome regulatory subunit, putative	PF3D7_1338100.iso1.exon2.amp1	IMRAS-005	NP	Day 140	-0.137247317915083
PF3D7_1338100	proteasome regulatory subunit, putative	PF3D7_1338100.iso1.exon2.amp1	IMRAS-005	NP	Day 0	-0.114765319777298
PF3D7_1338100	proteasome regulatory subunit, putative	PF3D7_1338100.iso1.exon2.amp1	IMRAS-021	NP	Day 0	0.0946255959819329
PF3D7_1338100	proteasome regulatory subunit, putative	PF3D7_1338100.iso1.exon2.amp1	IMRAS-021	NP	Day 140	-0.00639404996219639
PF3D7_1338100	proteasome regulatory subunit, putative	PF3D7_1338100.iso1.exon2.amp1	IMRAS-033	NP	Day 140	-0.157327023090184
PF3D7_1338100	proteasome regulatory subunit, putative	PF3D7_1338100.iso1.exon2.amp1	IMRAS-033	NP	Day 0	-0.190475913976094
PF3D7_1338100	proteasome regulatory subunit, putative	PF3D7_1338100.iso1.exon2.amp1	IMRAS-039	P	Day 0	-0.0962612878773985
PF3D7_1338100	proteasome regulatory subunit, putative	PF3D7_1338100.iso1.exon2.amp1	IMRAS-039	P	Day 140	-0.123372638086501
PF3D7_1338100	proteasome regulatory subunit, putative	PF3D7_1338100.iso1.exon2.amp1	IMRAS-045	P	Day 140	-0.0988888590270527
PF3D7_1338100	proteasome regulatory subunit, putative	PF3D7_1338100.iso1.exon2.amp1	IMRAS-045	P	Day 0	-0.122005374792382
PF3D7_1338100	proteasome regulatory subunit, putative	PF3D7_1338100.iso1.exon2.amp1	IMRAS-049	Mock	Day 0	-0.224698675929636
PF3D7_1338100	proteasome regulatory subunit, putative	PF3D7_1338100.iso1.exon2.amp1	IMRAS-049	Mock	Day 140	-0.092115020357479
PF3D7_1338100	proteasome regulatory subunit, putative	PF3D7_1338100.iso1.exon2.amp1	IMRAS-054	Mock	Day 140	-0.0131890728032769
PF3D7_1338100	proteasome regulatory subunit, putative	PF3D7_1338100.iso1.exon2.amp1	IMRAS-054	Mock	Day 0	-0.287111578727201
PF3D7_1338100	proteasome regulatory subunit, putative	PF3D7_1338100.iso1.exon2.amp1	IMRAS-057	P	Day 0	-0.0913567583968575
PF3D7_1338100	proteasome regulatory subunit, putative	PF3D7_1338100.iso1.exon2.amp1	IMRAS-057	P	Day 140	-0.0586857108927532
PF3D7_1338100	proteasome regulatory subunit, putative	PF3D7_1338100.iso1.exon2.amp1	IMRAS-060	P	Day 140	0.0383529838413175
PF3D7_1338100	proteasome regulatory subunit, putative	PF3D7_1338100.iso1.exon2.amp1	IMRAS-060	P	Day 0	0.0651072043725804
PF3D7_1338100	proteasome regulatory subunit, putative	PF3D7_1338100.iso1.exon2.amp1	IMRAS-061	NP	Day 0	-0.0543698357444224
PF3D7_1338100	proteasome regulatory subunit, putative	PF3D7_1338100.iso1.exon2.amp1	IMRAS-061	NP	Day 140	-0.133906826208515
PF3D7_1338100	proteasome regulatory subunit, putative	PF3D7_1338100.iso1.exon2.amp1	IMRAS-062	Mock	Day 140	-0.0809516575663682
PF3D7_1338100	proteasome regulatory subunit, putative	PF3D7_1338100.iso1.exon2.amp1	IMRAS-062	Mock	Day 0	-0.129261020680955
PF3D7_1338100	proteasome regulatory subunit, putative	PF3D7_1338100.iso1.exon2.amp1	IMRAS-071	NP	Day 0	0.0979587754501257
PF3D7_1338100	proteasome regulatory subunit, putative	PF3D7_1338100.iso1.exon2.amp1	IMRAS-071	NP	Day 140	0.138351850797918
PF3D7_1338100	proteasome regulatory subunit, putative	PF3D7_1338100.iso1.exon2.amp1	IMRAS-078	P	Day 140	1.32738234337878
PF3D7_1338100	proteasome regulatory subunit, putative	PF3D7_1338100.iso1.exon2.amp1	IMRAS-078	P	Day 0	1.51894496565699
PF3D7_1474400	conserved Plasmodium protein, unknown function	PF3D7_1474400.iso1.exon2.amp1	IMRAS-002	P	Day 0	-0.652317065618726
PF3D7_1474400	conserved Plasmodium protein, unknown function	PF3D7_1474400.iso1.exon2.amp1	IMRAS-002	P	Day 140	-0.230979934412096
PF3D7_1474400	conserved Plasmodium protein, unknown function	PF3D7_1474400.iso1.exon2.amp1	IMRAS-005	NP	Day 140	-0.127698590942826
PF3D7_1474400	conserved Plasmodium protein, unknown function	PF3D7_1474400.iso1.exon2.amp1	IMRAS-005	NP	Day 0	-0.125378296674416
PF3D7_1474400	conserved Plasmodium protein, unknown function	PF3D7_1474400.iso1.exon2.amp1	IMRAS-021	NP	Day 0	-0.159641243130221
PF3D7_1474400	conserved Plasmodium protein, unknown function	PF3D7_1474400.iso1.exon2.amp1	IMRAS-021	NP	Day 140	-0.254863996465266
PF3D7_1474400	conserved Plasmodium protein, unknown function	PF3D7_1474400.iso1.exon2.amp1	IMRAS-033	NP	Day 140	-0.305337792704806
PF3D7_1474400	conserved Plasmodium protein, unknown function	PF3D7_1474400.iso1.exon2.amp1	IMRAS-033	NP	Day 0	-0.310683988355436
PF3D7_1474400	conserved Plasmodium protein, unknown function	PF3D7_1474400.iso1.exon2.amp1	IMRAS-039	P	Day 0	-0.21634529069644
PF3D7_1474400	conserved Plasmodium protein, unknown function	PF3D7_1474400.iso1.exon2.amp1	IMRAS-039	P	Day 140	-0.211711494008263
PF3D7_1474400	conserved Plasmodium protein, unknown function	PF3D7_1474400.iso1.exon2.amp1	IMRAS-045	P	Day 140	-0.237411311926195
PF3D7_1474400	conserved Plasmodium protein, unknown function	PF3D7_1474400.iso1.exon2.amp1	IMRAS-045	P	Day 0	-0.208476137287951
PF3D7_1474400	conserved Plasmodium protein, unknown function	PF3D7_1474400.iso1.exon2.amp1	IMRAS-049	Mock	Day 0	-0.400564597988364
PF3D7_1474400	conserved Plasmodium protein, unknown function	PF3D7_1474400.iso1.exon2.amp1	IMRAS-049	Mock	Day 140	-0.312062713227727
PF3D7_1474400	conserved Plasmodium protein, unknown function	PF3D7_1474400.iso1.exon2.amp1	IMRAS-054	Mock	Day 140	0.0335239818471127
PF3D7_1474400	conserved Plasmodium protein, unknown function	PF3D7_1474400.iso1.exon2.amp1	IMRAS-054	Mock	Day 0	-0.0447425706201763
PF3D7_1474400	conserved Plasmodium protein, unknown function	PF3D7_1474400.iso1.exon2.amp1	IMRAS-057	P	Day 0	-0.176858447788691
PF3D7_1474400	conserved Plasmodium protein, unknown function	PF3D7_1474400.iso1.exon2.amp1	IMRAS-057	P	Day 140	-0.111293338794997
PF3D7_1474400	conserved Plasmodium protein, unknown function	PF3D7_1474400.iso1.exon2.amp1	IMRAS-060	P	Day 140	0.452594209275183
PF3D7_1474400	conserved Plasmodium protein, unknown function	PF3D7_1474400.iso1.exon2.amp1	IMRAS-060	P	Day 0	0.438359599929534
PF3D7_1474400	conserved Plasmodium protein, unknown function	PF3D7_1474400.iso1.exon2.amp1	IMRAS-061	NP	Day 0	-0.109398613689995
PF3D7_1474400	conserved Plasmodium protein, unknown function	PF3D7_1474400.iso1.exon2.amp1	IMRAS-061	NP	Day 140	-0.0627170238800652
PF3D7_1474400	conserved Plasmodium protein, unknown function	PF3D7_1474400.iso1.exon2.amp1	IMRAS-062	Mock	Day 140	-0.212991029592255
PF3D7_1474400	conserved Plasmodium protein, unknown function	PF3D7_1474400.iso1.exon2.amp1	IMRAS-062	Mock	Day 0	-0.251908979505194
PF3D7_1474400	conserved Plasmodium protein, unknown function	PF3D7_1474400.iso1.exon2.amp1	IMRAS-071	NP	Day 0	0.434672509423518
PF3D7_1474400	conserved Plasmodium protein, unknown function	PF3D7_1474400.iso1.exon2.amp1	IMRAS-071	NP	Day 140	0.500245688002394
PF3D7_1474400	conserved Plasmodium protein, unknown function	PF3D7_1474400.iso1.exon2.amp1	IMRAS-078	P	Day 140	0.0669514693439783
PF3D7_1474400	conserved Plasmodium protein, unknown function	PF3D7_1474400.iso1.exon2.amp1	IMRAS-078	P	Day 0	0.189272053609887
PF3D7_0812220	GTPase, putative	PF3D7_0812220.iso1.exon15.amp1	IMRAS-002	P	Day 0	-0.796613119764661
PF3D7_0812220	GTPase, putative	PF3D7_0812220.iso1.exon15.amp1	IMRAS-002	P	Day 140	-0.341825703100385
PF3D7_0812220	GTPase, putative	PF3D7_0812220.iso1.exon15.amp1	IMRAS-005	NP	Day 140	-0.44829768979541
PF3D7_0812220	GTPase, putative	PF3D7_0812220.iso1.exon15.amp1	IMRAS-005	NP	Day 0	-0.515554404576974
PF3D7_0812220	GTPase, putative	PF3D7_0812220.iso1.exon15.amp1	IMRAS-021	NP	Day 0	-0.295671833253015
PF3D7_0812220	GTPase, putative	PF3D7_0812220.iso1.exon15.amp1	IMRAS-021	NP	Day 140	-0.337405249611995
PF3D7_0812220	GTPase, putative	PF3D7_0812220.iso1.exon15.amp1	IMRAS-033	NP	Day 140	-0.326872760037356
PF3D7_0812220	GTPase, putative	PF3D7_0812220.iso1.exon15.amp1	IMRAS-033	NP	Day 0	-0.32954584971367
PF3D7_0812220	GTPase, putative	PF3D7_0812220.iso1.exon15.amp1	IMRAS-039	P	Day 0	-0.366115062920116
PF3D7_0812220	GTPase, putative	PF3D7_0812220.iso1.exon15.amp1	IMRAS-039	P	Day 140	-0.401903147447666
PF3D7_0812220	GTPase, putative	PF3D7_0812220.iso1.exon15.amp1	IMRAS-045	P	Day 140	-0.207037662882676
PF3D7_0812220	GTPase, putative	PF3D7_0812220.iso1.exon15.amp1	IMRAS-045	P	Day 0	-0.181927293683053
PF3D7_0812220	GTPase, putative	PF3D7_0812220.iso1.exon15.amp1	IMRAS-049	Mock	Day 0	-0.355165747993279
PF3D7_0812220	GTPase, putative	PF3D7_0812220.iso1.exon15.amp1	IMRAS-049	Mock	Day 140	-0.256849916594774
PF3D7_0812220	GTPase, putative	PF3D7_0812220.iso1.exon15.amp1	IMRAS-054	Mock	Day 140	-0.364318823281891
PF3D7_0812220	GTPase, putative	PF3D7_0812220.iso1.exon15.amp1	IMRAS-054	Mock	Day 0	-0.469040593726968
PF3D7_0812220	GTPase, putative	PF3D7_0812220.iso1.exon15.amp1	IMRAS-057	P	Day 0	-0.448933470776831
PF3D7_0812220	GTPase, putative	PF3D7_0812220.iso1.exon15.amp1	IMRAS-057	P	Day 140	-0.45873384415845597
PF3D7_0812220	GTPase, putative	PF3D7_0812220.iso1.exon15.amp1	IMRAS-060	P	Day 140	-0.175512208752158
PF3D7_0812220	GTPase, putative	PF3D7_0812220.iso1.exon15.amp1	IMRAS-060	P	Day 0	-0.207055417701753
PF3D7_0812220	GTPase, putative	PF3D7_0812220.iso1.exon15.amp1	IMRAS-061	NP	Day 0	-0.32611459378623
PF3D7_0812220	GTPase, putative	PF3D7_0812220.iso1.exon15.amp1	IMRAS-061	NP	Day 140	-0.366395243360724
PF3D7_0812220	GTPase, putative	PF3D7_0812220.iso1.exon15.amp1	IMRAS-062	Mock	Day 140	-0.356216352185575
PF3D7_0812220	GTPase, putative	PF3D7_0812220.iso1.exon15.amp1	IMRAS-062	Mock	Day 0	-0.37960308705784
PF3D7_0812220	GTPase, putative	PF3D7_0812220.iso1.exon15.amp1	IMRAS-071	NP	Day 0	-0.24068883586709
PF3D7_0812220	GTPase, putative	PF3D7_0812220.iso1.exon15.amp1	IMRAS-071	NP	Day 140	-0.133165251612338
PF3D7_0812220	GTPase, putative	PF3D7_0812220.iso1.exon15.amp1	IMRAS-078	P	Day 140	-0.17755935797719
PF3D7_0812220	GTPase, putative	PF3D7_0812220.iso1.exon15.amp1	IMRAS-078	P	Day 0	-0.246589780705984
PF3D7_1317500	conserved Plasmodium protein, unknown function	PF3D7_1317500.iso1.exon1.amp1	IMRAS-002	P	Day 0	-0.18238602453831
PF3D7_1317500	conserved Plasmodium protein, unknown function	PF3D7_1317500.iso1.exon1.amp1	IMRAS-002	P	Day 140	0.308853768874213
PF3D7_1317500	conserved Plasmodium protein, unknown function	PF3D7_1317500.iso1.exon1.amp1	IMRAS-005	NP	Day 140	0.290275052767472
PF3D7_1317500	conserved Plasmodium protein, unknown function	PF3D7_1317500.iso1.exon1.amp1	IMRAS-005	NP	Day 0	0.240738123511861
PF3D7_1317500	conserved Plasmodium protein, unknown function	PF3D7_1317500.iso1.exon1.amp1	IMRAS-021	NP	Day 0	0.165533972283638
PF3D7_1317500	conserved Plasmodium protein, unknown function	PF3D7_1317500.iso1.exon1.amp1	IMRAS-021	NP	Day 140	0.113024642901703
PF3D7_1317500	conserved Plasmodium protein, unknown function	PF3D7_1317500.iso1.exon1.amp1	IMRAS-033	NP	Day 140	0.0451735818969983
PF3D7_1317500	conserved Plasmodium protein, unknown function	PF3D7_1317500.iso1.exon1.amp1	IMRAS-033	NP	Day 0	0.0182059798797418
PF3D7_1317500	conserved Plasmodium protein, unknown function	PF3D7_1317500.iso1.exon1.amp1	IMRAS-039	P	Day 0	0.500216261254684
PF3D7_1317500	conserved Plasmodium protein, unknown function	PF3D7_1317500.iso1.exon1.amp1	IMRAS-039	P	Day 140	0.461529981134557
PF3D7_1317500	conserved Plasmodium protein, unknown function	PF3D7_1317500.iso1.exon1.amp1	IMRAS-045	P	Day 140	0.300788621263706
PF3D7_1317500	conserved Plasmodium protein, unknown function	PF3D7_1317500.iso1.exon1.amp1	IMRAS-045	P	Day 0	0.281288075730693
PF3D7_1317500	conserved Plasmodium protein, unknown function	PF3D7_1317500.iso1.exon1.amp1	IMRAS-049	Mock	Day 0	-0.0334658855066721
PF3D7_1317500	conserved Plasmodium protein, unknown function	PF3D7_1317500.iso1.exon1.amp1	IMRAS-049	Mock	Day 140	-0.0398551565492866
PF3D7_1317500	conserved Plasmodium protein, unknown function	PF3D7_1317500.iso1.exon1.amp1	IMRAS-054	Mock	Day 140	0.380919654571821
PF3D7_1317500	conserved Plasmodium protein, unknown function	PF3D7_1317500.iso1.exon1.amp1	IMRAS-054	Mock	Day 0	-0.0230208338084026
PF3D7_1317500	conserved Plasmodium protein, unknown function	PF3D7_1317500.iso1.exon1.amp1	IMRAS-057	P	Day 0	0.137234510588076
PF3D7_1317500	conserved Plasmodium protein, unknown function	PF3D7_1317500.iso1.exon1.amp1	IMRAS-057	P	Day 140	0.157330570124941
PF3D7_1317500	conserved Plasmodium protein, unknown function	PF3D7_1317500.iso1.exon1.amp1	IMRAS-060	P	Day 140	0.126824048093427
PF3D7_1317500	conserved Plasmodium protein, unknown function	PF3D7_1317500.iso1.exon1.amp1	IMRAS-060	P	Day 0	0.12874824382563
PF3D7_1317500	conserved Plasmodium protein, unknown function	PF3D7_1317500.iso1.exon1.amp1	IMRAS-061	NP	Day 0	0.111311756574615
PF3D7_1317500	conserved Plasmodium protein, unknown function	PF3D7_1317500.iso1.exon1.amp1	IMRAS-061	NP	Day 140	0.0517010093306034
PF3D7_1317500	conserved Plasmodium protein, unknown function	PF3D7_1317500.iso1.exon1.amp1	IMRAS-062	Mock	Day 140	0.00926389400371441
PF3D7_1317500	conserved Plasmodium protein, unknown function	PF3D7_1317500.iso1.exon1.amp1	IMRAS-062	Mock	Day 0	-0.0408573741102032
PF3D7_1317500	conserved Plasmodium protein, unknown function	PF3D7_1317500.iso1.exon1.amp1	IMRAS-071	NP	Day 0	0.144939782198936
PF3D7_1317500	conserved Plasmodium protein, unknown function	PF3D7_1317500.iso1.exon1.amp1	IMRAS-071	NP	Day 140	0.182100473134639
PF3D7_1317500	conserved Plasmodium protein, unknown function	PF3D7_1317500.iso1.exon1.amp1	IMRAS-078	P	Day 140	0.0678063997635974
PF3D7_1317500	conserved Plasmodium protein, unknown function	PF3D7_1317500.iso1.exon1.amp1	IMRAS-078	P	Day 0	0.0705555178112824
PF3D7_1252900	Plasmodium exported protein, unknown function	PF3D7_1252900.iso1.exon1.amp1	IMRAS-002	P	Day 0	0.119184646209346
PF3D7_1252900	Plasmodium exported protein, unknown function	PF3D7_1252900.iso1.exon1.amp1	IMRAS-002	P	Day 140	1.09125738672035
PF3D7_1252900	Plasmodium exported protein, unknown function	PF3D7_1252900.iso1.exon1.amp1	IMRAS-005	NP	Day 140	-0.361143329841918
PF3D7_1252900	Plasmodium exported protein, unknown function	PF3D7_1252900.iso1.exon1.amp1	IMRAS-005	NP	Day 0	-0.373971720603349
PF3D7_1252900	Plasmodium exported protein, unknown function	PF3D7_1252900.iso1.exon1.amp1	IMRAS-021	NP	Day 0	-0.0593977961280832
PF3D7_1252900	Plasmodium exported protein, unknown function	PF3D7_1252900.iso1.exon1.amp1	IMRAS-021	NP	Day 140	-0.102121593626208
PF3D7_1252900	Plasmodium exported protein, unknown function	PF3D7_1252900.iso1.exon1.amp1	IMRAS-033	NP	Day 140	-0.121364809912986
PF3D7_1252900	Plasmodium exported protein, unknown function	PF3D7_1252900.iso1.exon1.amp1	IMRAS-033	NP	Day 0	-0.102640090551782
PF3D7_1252900	Plasmodium exported protein, unknown function	PF3D7_1252900.iso1.exon1.amp1	IMRAS-039	P	Day 0	-0.281019391565355
PF3D7_1252900	Plasmodium exported protein, unknown function	PF3D7_1252900.iso1.exon1.amp1	IMRAS-039	P	Day 140	-0.249442543169677
PF3D7_1252900	Plasmodium exported protein, unknown function	PF3D7_1252900.iso1.exon1.amp1	IMRAS-045	P	Day 140	-0.0422411095544462
PF3D7_1252900	Plasmodium exported protein, unknown function	PF3D7_1252900.iso1.exon1.amp1	IMRAS-045	P	Day 0	0.0296574202572035
PF3D7_1252900	Plasmodium exported protein, unknown function	PF3D7_1252900.iso1.exon1.amp1	IMRAS-049	Mock	Day 0	0.427914919676516
PF3D7_1252900	Plasmodium exported protein, unknown function	PF3D7_1252900.iso1.exon1.amp1	IMRAS-049	Mock	Day 140	0.422442859884965
PF3D7_1252900	Plasmodium exported protein, unknown function	PF3D7_1252900.iso1.exon1.amp1	IMRAS-054	Mock	Day 140	-0.197869167482827
PF3D7_1252900	Plasmodium exported protein, unknown function	PF3D7_1252900.iso1.exon1.amp1	IMRAS-054	Mock	Day 0	-0.264829119161986
PF3D7_1252900	Plasmodium exported protein, unknown function	PF3D7_1252900.iso1.exon1.amp1	IMRAS-057	P	Day 0	0.119094485239385
PF3D7_1252900	Plasmodium exported protein, unknown function	PF3D7_1252900.iso1.exon1.amp1	IMRAS-057	P	Day 140	0.157042980162684
PF3D7_1252900	Plasmodium exported protein, unknown function	PF3D7_1252900.iso1.exon1.amp1	IMRAS-060	P	Day 140	-0.22801645416774
PF3D7_1252900	Plasmodium exported protein, unknown function	PF3D7_1252900.iso1.exon1.amp1	IMRAS-060	P	Day 0	-0.2038097581981
PF3D7_1252900	Plasmodium exported protein, unknown function	PF3D7_1252900.iso1.exon1.amp1	IMRAS-061	NP	Day 0	-0.186540611815134
PF3D7_1252900	Plasmodium exported protein, unknown function	PF3D7_1252900.iso1.exon1.amp1	IMRAS-061	NP	Day 140	-0.217675183901113
PF3D7_1252900	Plasmodium exported protein, unknown function	PF3D7_1252900.iso1.exon1.amp1	IMRAS-062	Mock	Day 140	-0.135241813067323
PF3D7_1252900	Plasmodium exported protein, unknown function	PF3D7_1252900.iso1.exon1.amp1	IMRAS-062	Mock	Day 0	-0.147148010852565
PF3D7_1252900	Plasmodium exported protein, unknown function	PF3D7_1252900.iso1.exon1.amp1	IMRAS-071	NP	Day 0	-0.0246743270881193
PF3D7_1252900	Plasmodium exported protein, unknown function	PF3D7_1252900.iso1.exon1.amp1	IMRAS-071	NP	Day 140	0.012959251937513
PF3D7_1252900	Plasmodium exported protein, unknown function	PF3D7_1252900.iso1.exon1.amp1	IMRAS-078	P	Day 140	-0.0648123761138297
PF3D7_1252900	Plasmodium exported protein, unknown function	PF3D7_1252900.iso1.exon1.amp1	IMRAS-078	P	Day 0	-0.157643077134249
PF3D7_1118100	clathrin assembly protein AP19, putative	PF3D7_1118100.iso1.exon2.amp1	IMRAS-002	P	Day 0	-0.514651432194944
PF3D7_1118100	clathrin assembly protein AP19, putative	PF3D7_1118100.iso1.exon2.amp1	IMRAS-002	P	Day 140	-0.132083538543259
PF3D7_1118100	clathrin assembly protein AP19, putative	PF3D7_1118100.iso1.exon2.amp1	IMRAS-005	NP	Day 140	-0.0722351674781336
PF3D7_1118100	clathrin assembly protein AP19, putative	PF3D7_1118100.iso1.exon2.amp1	IMRAS-005	NP	Day 0	-0.0533097030599787
PF3D7_1118100	clathrin assembly protein AP19, putative	PF3D7_1118100.iso1.exon2.amp1	IMRAS-021	NP	Day 0	0.337533301963809
PF3D7_1118100	clathrin assembly protein AP19, putative	PF3D7_1118100.iso1.exon2.amp1	IMRAS-021	NP	Day 140	0.348652891394845
PF3D7_1118100	clathrin assembly protein AP19, putative	PF3D7_1118100.iso1.exon2.amp1	IMRAS-033	NP	Day 140	-0.168642336318019
PF3D7_1118100	clathrin assembly protein AP19, putative	PF3D7_1118100.iso1.exon2.amp1	IMRAS-033	NP	Day 0	-0.163578595385307
PF3D7_1118100	clathrin assembly protein AP19, putative	PF3D7_1118100.iso1.exon2.amp1	IMRAS-039	P	Day 0	-0.145792010871132
PF3D7_1118100	clathrin assembly protein AP19, putative	PF3D7_1118100.iso1.exon2.amp1	IMRAS-039	P	Day 140	-0.118351444559844
PF3D7_1118100	clathrin assembly protein AP19, putative	PF3D7_1118100.iso1.exon2.amp1	IMRAS-045	P	Day 140	-0.185423180717564
PF3D7_1118100	clathrin assembly protein AP19, putative	PF3D7_1118100.iso1.exon2.amp1	IMRAS-045	P	Day 0	-0.097823991391996
PF3D7_1118100	clathrin assembly protein AP19, putative	PF3D7_1118100.iso1.exon2.amp1	IMRAS-049	Mock	Day 0	-0.301042008385965
PF3D7_1118100	clathrin assembly protein AP19, putative	PF3D7_1118100.iso1.exon2.amp1	IMRAS-049	Mock	Day 140	-0.2325423735842
PF3D7_1118100	clathrin assembly protein AP19, putative	PF3D7_1118100.iso1.exon2.amp1	IMRAS-054	Mock	Day 140	0.107398227195455
PF3D7_1118100	clathrin assembly protein AP19, putative	PF3D7_1118100.iso1.exon2.amp1	IMRAS-054	Mock	Day 0	-0.287904340927323
PF3D7_1118100	clathrin assembly protein AP19, putative	PF3D7_1118100.iso1.exon2.amp1	IMRAS-057	P	Day 0	0.0081412650622994
PF3D7_1118100	clathrin assembly protein AP19, putative	PF3D7_1118100.iso1.exon2.amp1	IMRAS-057	P	Day 140	0.0933396496291206
PF3D7_1118100	clathrin assembly protein AP19, putative	PF3D7_1118100.iso1.exon2.amp1	IMRAS-060	P	Day 140	0.0605926688572378
PF3D7_1118100	clathrin assembly protein AP19, putative	PF3D7_1118100.iso1.exon2.amp1	IMRAS-060	P	Day 0	0.0614334182241496
PF3D7_1118100	clathrin assembly protein AP19, putative	PF3D7_1118100.iso1.exon2.amp1	IMRAS-061	NP	Day 0	-0.0434616476323075
PF3D7_1118100	clathrin assembly protein AP19, putative	PF3D7_1118100.iso1.exon2.amp1	IMRAS-061	NP	Day 140	0.006650667862381
PF3D7_1118100	clathrin assembly protein AP19, putative	PF3D7_1118100.iso1.exon2.amp1	IMRAS-062	Mock	Day 140	-0.14775919064537
PF3D7_1118100	clathrin assembly protein AP19, putative	PF3D7_1118100.iso1.exon2.amp1	IMRAS-062	Mock	Day 0	-0.124190922189584
PF3D7_1118100	clathrin assembly protein AP19, putative	PF3D7_1118100.iso1.exon2.amp1	IMRAS-071	NP	Day 0	-3.9958096510339e-4
PF3D7_1118100	clathrin assembly protein AP19, putative	PF3D7_1118100.iso1.exon2.amp1	IMRAS-071	NP	Day 140	0.103245052423398
PF3D7_1118100	clathrin assembly protein AP19, putative	PF3D7_1118100.iso1.exon2.amp1	IMRAS-078	P	Day 140	0.0493128131666598
PF3D7_1118100	clathrin assembly protein AP19, putative	PF3D7_1118100.iso1.exon2.amp1	IMRAS-078	P	Day 0	0.0384450931463238
PF3D7_0610000	mitochondrial ribosomal protein L19 precursor, putative	PF3D7_0610000.iso1.exon2.amp1	IMRAS-002	P	Day 0	-0.161930989230855
PF3D7_0610000	mitochondrial ribosomal protein L19 precursor, putative	PF3D7_0610000.iso1.exon2.amp1	IMRAS-002	P	Day 140	0.0641666565754502
PF3D7_0610000	mitochondrial ribosomal protein L19 precursor, putative	PF3D7_0610000.iso1.exon2.amp1	IMRAS-005	NP	Day 140	-0.0519076485577123
PF3D7_0610000	mitochondrial ribosomal protein L19 precursor, putative	PF3D7_0610000.iso1.exon2.amp1	IMRAS-005	NP	Day 0	-0.08080261869741
PF3D7_0610000	mitochondrial ribosomal protein L19 precursor, putative	PF3D7_0610000.iso1.exon2.amp1	IMRAS-021	NP	Day 0	-0.012457340417674
PF3D7_0610000	mitochondrial ribosomal protein L19 precursor, putative	PF3D7_0610000.iso1.exon2.amp1	IMRAS-021	NP	Day 140	-0.0113069651307764
PF3D7_0610000	mitochondrial ribosomal protein L19 precursor, putative	PF3D7_0610000.iso1.exon2.amp1	IMRAS-033	NP	Day 140	0.00525796900560849
PF3D7_0610000	mitochondrial ribosomal protein L19 precursor, putative	PF3D7_0610000.iso1.exon2.amp1	IMRAS-033	NP	Day 0	-0.0093209260551177
PF3D7_0610000	mitochondrial ribosomal protein L19 precursor, putative	PF3D7_0610000.iso1.exon2.amp1	IMRAS-039	P	Day 0	2.83299917302888
PF3D7_0610000	mitochondrial ribosomal protein L19 precursor, putative	PF3D7_0610000.iso1.exon2.amp1	IMRAS-039	P	Day 140	2.82205261464357
PF3D7_0610000	mitochondrial ribosomal protein L19 precursor, putative	PF3D7_0610000.iso1.exon2.amp1	IMRAS-045	P	Day 140	-0.143658729147075
PF3D7_0610000	mitochondrial ribosomal protein L19 precursor, putative	PF3D7_0610000.iso1.exon2.amp1	IMRAS-045	P	Day 0	-0.0370800214238667
PF3D7_0610000	mitochondrial ribosomal protein L19 precursor, putative	PF3D7_0610000.iso1.exon2.amp1	IMRAS-049	Mock	Day 0	-0.222788856112887
PF3D7_0610000	mitochondrial ribosomal protein L19 precursor, putative	PF3D7_0610000.iso1.exon2.amp1	IMRAS-049	Mock	Day 140	-0.105635584022277
PF3D7_0610000	mitochondrial ribosomal protein L19 precursor, putative	PF3D7_0610000.iso1.exon2.amp1	IMRAS-054	Mock	Day 140	0.0789601727767497
PF3D7_0610000	mitochondrial ribosomal protein L19 precursor, putative	PF3D7_0610000.iso1.exon2.amp1	IMRAS-054	Mock	Day 0	-0.300648141487287
PF3D7_0610000	mitochondrial ribosomal protein L19 precursor, putative	PF3D7_0610000.iso1.exon2.amp1	IMRAS-057	P	Day 0	0.162840631178643
PF3D7_0610000	mitochondrial ribosomal protein L19 precursor, putative	PF3D7_0610000.iso1.exon2.amp1	IMRAS-057	P	Day 140	0.104518745593595
PF3D7_0610000	mitochondrial ribosomal protein L19 precursor, putative	PF3D7_0610000.iso1.exon2.amp1	IMRAS-060	P	Day 140	-0.0216637826865931
PF3D7_0610000	mitochondrial ribosomal protein L19 precursor, putative	PF3D7_0610000.iso1.exon2.amp1	IMRAS-060	P	Day 0	-0.0201634796748831
PF3D7_0610000	mitochondrial ribosomal protein L19 precursor, putative	PF3D7_0610000.iso1.exon2.amp1	IMRAS-061	NP	Day 0	2.02897829309022
PF3D7_0610000	mitochondrial ribosomal protein L19 precursor, putative	PF3D7_0610000.iso1.exon2.amp1	IMRAS-061	NP	Day 140	1.78125522872192
PF3D7_0610000	mitochondrial ribosomal protein L19 precursor, putative	PF3D7_0610000.iso1.exon2.amp1	IMRAS-062	Mock	Day 140	-0.20914640362375
PF3D7_0610000	mitochondrial ribosomal protein L19 precursor, putative	PF3D7_0610000.iso1.exon2.amp1	IMRAS-062	Mock	Day 0	-0.14637685981012
PF3D7_0610000	mitochondrial ribosomal protein L19 precursor, putative	PF3D7_0610000.iso1.exon2.amp1	IMRAS-071	NP	Day 0	0.587540146867337
PF3D7_0610000	mitochondrial ribosomal protein L19 precursor, putative	PF3D7_0610000.iso1.exon2.amp1	IMRAS-071	NP	Day 140	0.436661363942392
PF3D7_0610000	mitochondrial ribosomal protein L19 precursor, putative	PF3D7_0610000.iso1.exon2.amp1	IMRAS-078	P	Day 140	-0.0422679916362352
PF3D7_0610000	mitochondrial ribosomal protein L19 precursor, putative	PF3D7_0610000.iso1.exon2.amp1	IMRAS-078	P	Day 0	-0.0594120519535934
PF3D7_1027600	topoisomerase, putative	PF3D7_1027600.iso1.exon1.amp1	IMRAS-002	P	Day 0	-0.617084666552953
PF3D7_1027600	topoisomerase, putative	PF3D7_1027600.iso1.exon1.amp1	IMRAS-002	P	Day 140	-0.267307580859562
PF3D7_1027600	topoisomerase, putative	PF3D7_1027600.iso1.exon1.amp1	IMRAS-005	NP	Day 140	-0.195319393206363
PF3D7_1027600	topoisomerase, putative	PF3D7_1027600.iso1.exon1.amp1	IMRAS-005	NP	Day 0	-0.262149673724604
PF3D7_1027600	topoisomerase, putative	PF3D7_1027600.iso1.exon1.amp1	IMRAS-021	NP	Day 0	-0.0995777485827638
PF3D7_1027600	topoisomerase, putative	PF3D7_1027600.iso1.exon1.amp1	IMRAS-021	NP	Day 140	-0.07496417919306
PF3D7_1027600	topoisomerase, putative	PF3D7_1027600.iso1.exon1.amp1	IMRAS-033	NP	Day 140	-0.359166812461018
PF3D7_1027600	topoisomerase, putative	PF3D7_1027600.iso1.exon1.amp1	IMRAS-033	NP	Day 0	-0.324535352274131
PF3D7_1027600	topoisomerase, putative	PF3D7_1027600.iso1.exon1.amp1	IMRAS-039	P	Day 0	-0.274967174861921
PF3D7_1027600	topoisomerase, putative	PF3D7_1027600.iso1.exon1.amp1	IMRAS-039	P	Day 140	-0.309692847668712
PF3D7_1027600	topoisomerase, putative	PF3D7_1027600.iso1.exon1.amp1	IMRAS-045	P	Day 140	-0.180290603852734
PF3D7_1027600	topoisomerase, putative	PF3D7_1027600.iso1.exon1.amp1	IMRAS-045	P	Day 0	-0.190078553463554
PF3D7_1027600	topoisomerase, putative	PF3D7_1027600.iso1.exon1.amp1	IMRAS-049	Mock	Day 0	-0.443793903820705
PF3D7_1027600	topoisomerase, putative	PF3D7_1027600.iso1.exon1.amp1	IMRAS-049	Mock	Day 140	-0.375043886135895
PF3D7_1027600	topoisomerase, putative	PF3D7_1027600.iso1.exon1.amp1	IMRAS-054	Mock	Day 140	-0.156929330051664
PF3D7_1027600	topoisomerase, putative	PF3D7_1027600.iso1.exon1.amp1	IMRAS-054	Mock	Day 0	-0.51501830586157
PF3D7_1027600	topoisomerase, putative	PF3D7_1027600.iso1.exon1.amp1	IMRAS-057	P	Day 0	-0.0930519860106056
PF3D7_1027600	topoisomerase, putative	PF3D7_1027600.iso1.exon1.amp1	IMRAS-057	P	Day 140	-0.160147195718016
PF3D7_1027600	topoisomerase, putative	PF3D7_1027600.iso1.exon1.amp1	IMRAS-060	P	Day 140	0.0151429446804237
PF3D7_1027600	topoisomerase, putative	PF3D7_1027600.iso1.exon1.amp1	IMRAS-060	P	Day 0	-0.0696593132617132
PF3D7_1027600	topoisomerase, putative	PF3D7_1027600.iso1.exon1.amp1	IMRAS-061	NP	Day 0	-0.166405834130609
PF3D7_1027600	topoisomerase, putative	PF3D7_1027600.iso1.exon1.amp1	IMRAS-061	NP	Day 140	-0.191364980270594
PF3D7_1027600	topoisomerase, putative	PF3D7_1027600.iso1.exon1.amp1	IMRAS-062	Mock	Day 140	-0.264923860588997
PF3D7_1027600	topoisomerase, putative	PF3D7_1027600.iso1.exon1.amp1	IMRAS-062	Mock	Day 0	-0.260227444070946
PF3D7_1027600	topoisomerase, putative	PF3D7_1027600.iso1.exon1.amp1	IMRAS-071	NP	Day 0	-0.0793194002876252
PF3D7_1027600	topoisomerase, putative	PF3D7_1027600.iso1.exon1.amp1	IMRAS-071	NP	Day 140	-0.0759250814112846
PF3D7_1027600	topoisomerase, putative	PF3D7_1027600.iso1.exon1.amp1	IMRAS-078	P	Day 140	-8.9592746591016e-4
PF3D7_1027600	topoisomerase, putative	PF3D7_1027600.iso1.exon1.amp1	IMRAS-078	P	Day 0	0.0272047165283542
PF3D7_0203800	conserved Plasmodium protein, unknown function	PF3D7_0203800.iso1.exon12.amp1	IMRAS-002	P	Day 0	-0.602367577816207
PF3D7_0203800	conserved Plasmodium protein, unknown function	PF3D7_0203800.iso1.exon12.amp1	IMRAS-002	P	Day 140	-0.216823683483296
PF3D7_0203800	conserved Plasmodium protein, unknown function	PF3D7_0203800.iso1.exon12.amp1	IMRAS-005	NP	Day 140	0.0787709475737586
PF3D7_0203800	conserved Plasmodium protein, unknown function	PF3D7_0203800.iso1.exon12.amp1	IMRAS-005	NP	Day 0	0.127132147993271
PF3D7_0203800	conserved Plasmodium protein, unknown function	PF3D7_0203800.iso1.exon12.amp1	IMRAS-021	NP	Day 0	-0.177303112366705
PF3D7_0203800	conserved Plasmodium protein, unknown function	PF3D7_0203800.iso1.exon12.amp1	IMRAS-021	NP	Day 140	-0.128567674719104
PF3D7_0203800	conserved Plasmodium protein, unknown function	PF3D7_0203800.iso1.exon12.amp1	IMRAS-033	NP	Day 140	-0.368420500512178
PF3D7_0203800	conserved Plasmodium protein, unknown function	PF3D7_0203800.iso1.exon12.amp1	IMRAS-033	NP	Day 0	-0.260102479818061
PF3D7_0203800	conserved Plasmodium protein, unknown function	PF3D7_0203800.iso1.exon12.amp1	IMRAS-039	P	Day 0	-0.348729373119284
PF3D7_0203800	conserved Plasmodium protein, unknown function	PF3D7_0203800.iso1.exon12.amp1	IMRAS-039	P	Day 140	-0.277353134551204
PF3D7_0203800	conserved Plasmodium protein, unknown function	PF3D7_0203800.iso1.exon12.amp1	IMRAS-045	P	Day 140	-0.171132840910229
PF3D7_0203800	conserved Plasmodium protein, unknown function	PF3D7_0203800.iso1.exon12.amp1	IMRAS-045	P	Day 0	-0.181927293683053
PF3D7_0203800	conserved Plasmodium protein, unknown function	PF3D7_0203800.iso1.exon12.amp1	IMRAS-049	Mock	Day 0	-0.509791462594945
PF3D7_0203800	conserved Plasmodium protein, unknown function	PF3D7_0203800.iso1.exon12.amp1	IMRAS-049	Mock	Day 140	-0.322430285086716
PF3D7_0203800	conserved Plasmodium protein, unknown function	PF3D7_0203800.iso1.exon12.amp1	IMRAS-054	Mock	Day 140	-0.201295726866311
PF3D7_0203800	conserved Plasmodium protein, unknown function	PF3D7_0203800.iso1.exon12.amp1	IMRAS-054	Mock	Day 0	-0.516256405093007
PF3D7_0203800	conserved Plasmodium protein, unknown function	PF3D7_0203800.iso1.exon12.amp1	IMRAS-057	P	Day 0	-0.0788736038072049
PF3D7_0203800	conserved Plasmodium protein, unknown function	PF3D7_0203800.iso1.exon12.amp1	IMRAS-057	P	Day 140	-0.101626233109709
PF3D7_0203800	conserved Plasmodium protein, unknown function	PF3D7_0203800.iso1.exon12.amp1	IMRAS-060	P	Day 140	-0.0963364792326225
PF3D7_0203800	conserved Plasmodium protein, unknown function	PF3D7_0203800.iso1.exon12.amp1	IMRAS-060	P	Day 0	-0.109963721142725
PF3D7_0203800	conserved Plasmodium protein, unknown function	PF3D7_0203800.iso1.exon12.amp1	IMRAS-061	NP	Day 0	-0.154620372481919
PF3D7_0203800	conserved Plasmodium protein, unknown function	PF3D7_0203800.iso1.exon12.amp1	IMRAS-061	NP	Day 140	-0.106591072923518
PF3D7_0203800	conserved Plasmodium protein, unknown function	PF3D7_0203800.iso1.exon12.amp1	IMRAS-062	Mock	Day 140	-0.236602528026562
PF3D7_0203800	conserved Plasmodium protein, unknown function	PF3D7_0203800.iso1.exon12.amp1	IMRAS-062	Mock	Day 0	-0.134603870603401
PF3D7_0203800	conserved Plasmodium protein, unknown function	PF3D7_0203800.iso1.exon12.amp1	IMRAS-071	NP	Day 0	0.439581655396569
PF3D7_0203800	conserved Plasmodium protein, unknown function	PF3D7_0203800.iso1.exon12.amp1	IMRAS-071	NP	Day 140	0.226780770533383
PF3D7_0203800	conserved Plasmodium protein, unknown function	PF3D7_0203800.iso1.exon12.amp1	IMRAS-078	P	Day 140	0.548218555556558
PF3D7_0203800	conserved Plasmodium protein, unknown function	PF3D7_0203800.iso1.exon12.amp1	IMRAS-078	P	Day 0	0.429348906450507
PF3D7_0311400	protein kinase, putative	PF3D7_0311400.iso1.exon1.amp1	IMRAS-002	P	Day 0	-0.466822907104328
PF3D7_0311400	protein kinase, putative	PF3D7_0311400.iso1.exon1.amp1	IMRAS-002	P	Day 140	-0.128046412068645
PF3D7_0311400	protein kinase, putative	PF3D7_0311400.iso1.exon1.amp1	IMRAS-005	NP	Day 140	3.0551687985549
PF3D7_0311400	protein kinase, putative	PF3D7_0311400.iso1.exon1.amp1	IMRAS-005	NP	Day 0	3.32592031197309
PF3D7_0311400	protein kinase, putative	PF3D7_0311400.iso1.exon1.amp1	IMRAS-021	NP	Day 0	0.295469242397266
PF3D7_0311400	protein kinase, putative	PF3D7_0311400.iso1.exon1.amp1	IMRAS-021	NP	Day 140	0.3350200923595
PF3D7_0311400	protein kinase, putative	PF3D7_0311400.iso1.exon1.amp1	IMRAS-033	NP	Day 140	0.343131863807168
PF3D7_0311400	protein kinase, putative	PF3D7_0311400.iso1.exon1.amp1	IMRAS-033	NP	Day 0	0.467138966145029
PF3D7_0311400	protein kinase, putative	PF3D7_0311400.iso1.exon1.amp1	IMRAS-039	P	Day 0	0.035592105946245
PF3D7_0311400	protein kinase, putative	PF3D7_0311400.iso1.exon1.amp1	IMRAS-039	P	Day 140	0.0792528117180993
PF3D7_0311400	protein kinase, putative	PF3D7_0311400.iso1.exon1.amp1	IMRAS-045	P	Day 140	-7.7877357720623e-4
PF3D7_0311400	protein kinase, putative	PF3D7_0311400.iso1.exon1.amp1	IMRAS-045	P	Day 0	0.0237746027910806
PF3D7_0311400	protein kinase, putative	PF3D7_0311400.iso1.exon1.amp1	IMRAS-049	Mock	Day 0	0.17514414641786
PF3D7_0311400	protein kinase, putative	PF3D7_0311400.iso1.exon1.amp1	IMRAS-049	Mock	Day 140	0.243995748693886
PF3D7_0311400	protein kinase, putative	PF3D7_0311400.iso1.exon1.amp1	IMRAS-054	Mock	Day 140	0.145933114898366
PF3D7_0311400	protein kinase, putative	PF3D7_0311400.iso1.exon1.amp1	IMRAS-054	Mock	Day 0	-0.0539281745488065
PF3D7_0311400	protein kinase, putative	PF3D7_0311400.iso1.exon1.amp1	IMRAS-057	P	Day 0	0.146938019957545
PF3D7_0311400	protein kinase, putative	PF3D7_0311400.iso1.exon1.amp1	IMRAS-057	P	Day 140	0.153491315538293
PF3D7_0311400	protein kinase, putative	PF3D7_0311400.iso1.exon1.amp1	IMRAS-060	P	Day 140	0.227794983376478
PF3D7_0311400	protein kinase, putative	PF3D7_0311400.iso1.exon1.amp1	IMRAS-060	P	Day 0	0.240186922128002
PF3D7_0311400	protein kinase, putative	PF3D7_0311400.iso1.exon1.amp1	IMRAS-061	NP	Day 0	1.30298876638912
PF3D7_0311400	protein kinase, putative	PF3D7_0311400.iso1.exon1.amp1	IMRAS-061	NP	Day 140	1.23363367922421
PF3D7_0311400	protein kinase, putative	PF3D7_0311400.iso1.exon1.amp1	IMRAS-062	Mock	Day 140	-0.0663876832802348
PF3D7_0311400	protein kinase, putative	PF3D7_0311400.iso1.exon1.amp1	IMRAS-062	Mock	Day 0	0.0489640053524489
PF3D7_0311400	protein kinase, putative	PF3D7_0311400.iso1.exon1.amp1	IMRAS-071	NP	Day 0	0.0736640439345511
PF3D7_0311400	protein kinase, putative	PF3D7_0311400.iso1.exon1.amp1	IMRAS-071	NP	Day 140	0.221979784269562
PF3D7_0311400	protein kinase, putative	PF3D7_0311400.iso1.exon1.amp1	IMRAS-078	P	Day 140	0.243796339369167
PF3D7_0311400	protein kinase, putative	PF3D7_0311400.iso1.exon1.amp1	IMRAS-078	P	Day 0	0.137682157078643
PF3D7_1216300	signal recognition particle SRP19	PF3D7_1216300.iso1.exon1.amp1	IMRAS-002	P	Day 0	1.53670111564612
PF3D7_1216300	signal recognition particle SRP19	PF3D7_1216300.iso1.exon1.amp1	IMRAS-002	P	Day 140	1.98982113273316
PF3D7_1216300	signal recognition particle SRP19	PF3D7_1216300.iso1.exon1.amp1	IMRAS-005	NP	Day 140	-0.271823339601948
PF3D7_1216300	signal recognition particle SRP19	PF3D7_1216300.iso1.exon1.amp1	IMRAS-005	NP	Day 0	-0.139427374011568
PF3D7_1216300	signal recognition particle SRP19	PF3D7_1216300.iso1.exon1.amp1	IMRAS-021	NP	Day 0	-0.271114729009037
PF3D7_1216300	signal recognition particle SRP19	PF3D7_1216300.iso1.exon1.amp1	IMRAS-021	NP	Day 140	-0.198177045392601
PF3D7_1216300	signal recognition particle SRP19	PF3D7_1216300.iso1.exon1.amp1	IMRAS-033	NP	Day 140	-0.408102202755085
PF3D7_1216300	signal recognition particle SRP19	PF3D7_1216300.iso1.exon1.amp1	IMRAS-033	NP	Day 0	-0.272005799472693
PF3D7_1216300	signal recognition particle SRP19	PF3D7_1216300.iso1.exon1.amp1	IMRAS-039	P	Day 0	-0.258080188756569
PF3D7_1216300	signal recognition particle SRP19	PF3D7_1216300.iso1.exon1.amp1	IMRAS-039	P	Day 140	-0.218603362405419
PF3D7_1216300	signal recognition particle SRP19	PF3D7_1216300.iso1.exon1.amp1	IMRAS-045	P	Day 140	-0.229346422190838
PF3D7_1216300	signal recognition particle SRP19	PF3D7_1216300.iso1.exon1.amp1	IMRAS-045	P	Day 0	-0.19335199658612
PF3D7_1216300	signal recognition particle SRP19	PF3D7_1216300.iso1.exon1.amp1	IMRAS-049	Mock	Day 0	-0.17198928835918
PF3D7_1216300	signal recognition particle SRP19	PF3D7_1216300.iso1.exon1.amp1	IMRAS-049	Mock	Day 140	-0.0985522127770242
PF3D7_1216300	signal recognition particle SRP19	PF3D7_1216300.iso1.exon1.amp1	IMRAS-054	Mock	Day 140	-0.291906746367975
PF3D7_1216300	signal recognition particle SRP19	PF3D7_1216300.iso1.exon1.amp1	IMRAS-054	Mock	Day 0	-0.441141486538559
PF3D7_1216300	signal recognition particle SRP19	PF3D7_1216300.iso1.exon1.amp1	IMRAS-057	P	Day 0	-0.139826315147594
PF3D7_1216300	signal recognition particle SRP19	PF3D7_1216300.iso1.exon1.amp1	IMRAS-057	P	Day 140	-0.102429355742577
PF3D7_1216300	signal recognition particle SRP19	PF3D7_1216300.iso1.exon1.amp1	IMRAS-060	P	Day 140	-0.189356250183616
PF3D7_1216300	signal recognition particle SRP19	PF3D7_1216300.iso1.exon1.amp1	IMRAS-060	P	Day 0	-0.0642981215072975
PF3D7_1216300	signal recognition particle SRP19	PF3D7_1216300.iso1.exon1.amp1	IMRAS-061	NP	Day 0	-0.0735642437681996
PF3D7_1216300	signal recognition particle SRP19	PF3D7_1216300.iso1.exon1.amp1	IMRAS-061	NP	Day 140	-0.0525099856575295
PF3D7_1216300	signal recognition particle SRP19	PF3D7_1216300.iso1.exon1.amp1	IMRAS-062	Mock	Day 140	0.0555401772097817
PF3D7_1216300	signal recognition particle SRP19	PF3D7_1216300.iso1.exon1.amp1	IMRAS-062	Mock	Day 0	0.198091413199277
PF3D7_1216300	signal recognition particle SRP19	PF3D7_1216300.iso1.exon1.amp1	IMRAS-071	NP	Day 0	0.0962445972702746
PF3D7_1216300	signal recognition particle SRP19	PF3D7_1216300.iso1.exon1.amp1	IMRAS-071	NP	Day 140	0.129807946566077
PF3D7_1216300	signal recognition particle SRP19	PF3D7_1216300.iso1.exon1.amp1	IMRAS-078	P	Day 140	0.326132406387885
PF3D7_1216300	signal recognition particle SRP19	PF3D7_1216300.iso1.exon1.amp1	IMRAS-078	P	Day 0	0.503007880116474
PF3D7_1109400	U3/U14 snoRNA-associated small subunit rRNA processing protein, putative	PF3D7_1109400.iso1.exon6.amp1	IMRAS-002	P	Day 0	-0.646977040863527
PF3D7_1109400	U3/U14 snoRNA-associated small subunit rRNA processing protein, putative	PF3D7_1109400.iso1.exon6.amp1	IMRAS-002	P	Day 140	-0.215905256901049
PF3D7_1109400	U3/U14 snoRNA-associated small subunit rRNA processing protein, putative	PF3D7_1109400.iso1.exon6.amp1	IMRAS-005	NP	Day 140	-0.320263694659701
PF3D7_1109400	U3/U14 snoRNA-associated small subunit rRNA processing protein, putative	PF3D7_1109400.iso1.exon6.amp1	IMRAS-005	NP	Day 0	-0.310529330858149
PF3D7_1109400	U3/U14 snoRNA-associated small subunit rRNA processing protein, putative	PF3D7_1109400.iso1.exon6.amp1	IMRAS-021	NP	Day 0	-0.291154119503329
PF3D7_1109400	U3/U14 snoRNA-associated small subunit rRNA processing protein, putative	PF3D7_1109400.iso1.exon6.amp1	IMRAS-021	NP	Day 140	-0.307580427361778
PF3D7_1109400	U3/U14 snoRNA-associated small subunit rRNA processing protein, putative	PF3D7_1109400.iso1.exon6.amp1	IMRAS-033	NP	Day 140	-0.327848213110952
PF3D7_1109400	U3/U14 snoRNA-associated small subunit rRNA processing protein, putative	PF3D7_1109400.iso1.exon6.amp1	IMRAS-033	NP	Day 0	-0.248296568364436
PF3D7_1109400	U3/U14 snoRNA-associated small subunit rRNA processing protein, putative	PF3D7_1109400.iso1.exon6.amp1	IMRAS-039	P	Day 0	-0.24508117523035
PF3D7_1109400	U3/U14 snoRNA-associated small subunit rRNA processing protein, putative	PF3D7_1109400.iso1.exon6.amp1	IMRAS-039	P	Day 140	-0.12211570038969
PF3D7_1109400	U3/U14 snoRNA-associated small subunit rRNA processing protein, putative	PF3D7_1109400.iso1.exon6.amp1	IMRAS-045	P	Day 140	-0.225513106105183
PF3D7_1109400	U3/U14 snoRNA-associated small subunit rRNA processing protein, putative	PF3D7_1109400.iso1.exon6.amp1	IMRAS-045	P	Day 0	-0.126122698473212
PF3D7_1109400	U3/U14 snoRNA-associated small subunit rRNA processing protein, putative	PF3D7_1109400.iso1.exon6.amp1	IMRAS-049	Mock	Day 0	-0.0743644028452053
PF3D7_1109400	U3/U14 snoRNA-associated small subunit rRNA processing protein, putative	PF3D7_1109400.iso1.exon6.amp1	IMRAS-049	Mock	Day 140	-0.0363198596013916
PF3D7_1109400	U3/U14 snoRNA-associated small subunit rRNA processing protein, putative	PF3D7_1109400.iso1.exon6.amp1	IMRAS-054	Mock	Day 140	-0.321928091458824
PF3D7_1109400	U3/U14 snoRNA-associated small subunit rRNA processing protein, putative	PF3D7_1109400.iso1.exon6.amp1	IMRAS-054	Mock	Day 0	-0.411466132118893
PF3D7_1109400	U3/U14 snoRNA-associated small subunit rRNA processing protein, putative	PF3D7_1109400.iso1.exon6.amp1	IMRAS-057	P	Day 0	-0.169208679855901
PF3D7_1109400	U3/U14 snoRNA-associated small subunit rRNA processing protein, putative	PF3D7_1109400.iso1.exon6.amp1	IMRAS-057	P	Day 140	-0.0438432663157489
PF3D7_1109400	U3/U14 snoRNA-associated small subunit rRNA processing protein, putative	PF3D7_1109400.iso1.exon6.amp1	IMRAS-060	P	Day 140	-0.200585746375014
PF3D7_1109400	U3/U14 snoRNA-associated small subunit rRNA processing protein, putative	PF3D7_1109400.iso1.exon6.amp1	IMRAS-060	P	Day 0	-0.185651359218829
PF3D7_1109400	U3/U14 snoRNA-associated small subunit rRNA processing protein, putative	PF3D7_1109400.iso1.exon6.amp1	IMRAS-061	NP	Day 0	-0.15482275658001
PF3D7_1109400	U3/U14 snoRNA-associated small subunit rRNA processing protein, putative	PF3D7_1109400.iso1.exon6.amp1	IMRAS-061	NP	Day 140	-0.120850673383069
PF3D7_1109400	U3/U14 snoRNA-associated small subunit rRNA processing protein, putative	PF3D7_1109400.iso1.exon6.amp1	IMRAS-062	Mock	Day 140	-0.277952803277968
PF3D7_1109400	U3/U14 snoRNA-associated small subunit rRNA processing protein, putative	PF3D7_1109400.iso1.exon6.amp1	IMRAS-062	Mock	Day 0	-0.222082642761496
PF3D7_1109400	U3/U14 snoRNA-associated small subunit rRNA processing protein, putative	PF3D7_1109400.iso1.exon6.amp1	IMRAS-071	NP	Day 0	-0.0844134107684873
PF3D7_1109400	U3/U14 snoRNA-associated small subunit rRNA processing protein, putative	PF3D7_1109400.iso1.exon6.amp1	IMRAS-071	NP	Day 140	-0.00423377685861581
PF3D7_1109400	U3/U14 snoRNA-associated small subunit rRNA processing protein, putative	PF3D7_1109400.iso1.exon6.amp1	IMRAS-078	P	Day 140	-0.27337297129705
PF3D7_1109400	U3/U14 snoRNA-associated small subunit rRNA processing protein, putative	PF3D7_1109400.iso1.exon6.amp1	IMRAS-078	P	Day 0	-0.239784602800869
PF3D7_0923100	OTU-like cysteine protease, putative	PF3D7_0923100.iso1.exon1.amp1	IMRAS-002	P	Day 0	-0.601506524349352
PF3D7_0923100	OTU-like cysteine protease, putative	PF3D7_0923100.iso1.exon1.amp1	IMRAS-002	P	Day 140	-0.343162150663201
PF3D7_0923100	OTU-like cysteine protease, putative	PF3D7_0923100.iso1.exon1.amp1	IMRAS-005	NP	Day 140	-0.409326863351883
PF3D7_0923100	OTU-like cysteine protease, putative	PF3D7_0923100.iso1.exon1.amp1	IMRAS-005	NP	Day 0	-0.42550202124343
PF3D7_0923100	OTU-like cysteine protease, putative	PF3D7_0923100.iso1.exon1.amp1	IMRAS-021	NP	Day 0	-0.406255498578307
PF3D7_0923100	OTU-like cysteine protease, putative	PF3D7_0923100.iso1.exon1.amp1	IMRAS-021	NP	Day 140	-0.441949549065761
PF3D7_0923100	OTU-like cysteine protease, putative	PF3D7_0923100.iso1.exon1.amp1	IMRAS-033	NP	Day 140	-0.46169718359141
PF3D7_0923100	OTU-like cysteine protease, putative	PF3D7_0923100.iso1.exon1.amp1	IMRAS-033	NP	Day 0	-0.293341893611425
PF3D7_0923100	OTU-like cysteine protease, putative	PF3D7_0923100.iso1.exon1.amp1	IMRAS-039	P	Day 0	-0.462337310763642
PF3D7_0923100	OTU-like cysteine protease, putative	PF3D7_0923100.iso1.exon1.amp1	IMRAS-039	P	Day 140	-0.399943407448486
PF3D7_0923100	OTU-like cysteine protease, putative	PF3D7_0923100.iso1.exon1.amp1	IMRAS-045	P	Day 140	-0.391887696757703
PF3D7_0923100	OTU-like cysteine protease, putative	PF3D7_0923100.iso1.exon1.amp1	IMRAS-045	P	Day 0	-0.3293071487993
PF3D7_0923100	OTU-like cysteine protease, putative	PF3D7_0923100.iso1.exon1.amp1	IMRAS-049	Mock	Day 0	-0.268083314138918
PF3D7_0923100	OTU-like cysteine protease, putative	PF3D7_0923100.iso1.exon1.amp1	IMRAS-049	Mock	Day 140	-0.243540512539674
PF3D7_0923100	OTU-like cysteine protease, putative	PF3D7_0923100.iso1.exon1.amp1	IMRAS-054	Mock	Day 140	-0.409313230182558
PF3D7_0923100	OTU-like cysteine protease, putative	PF3D7_0923100.iso1.exon1.amp1	IMRAS-054	Mock	Day 0	-0.597462266637095
PF3D7_0923100	OTU-like cysteine protease, putative	PF3D7_0923100.iso1.exon1.amp1	IMRAS-057	P	Day 0	-0.219179239771
PF3D7_0923100	OTU-like cysteine protease, putative	PF3D7_0923100.iso1.exon1.amp1	IMRAS-057	P	Day 140	-0.161342172213809
PF3D7_0923100	OTU-like cysteine protease, putative	PF3D7_0923100.iso1.exon1.amp1	IMRAS-060	P	Day 140	-0.268650021320168
PF3D7_0923100	OTU-like cysteine protease, putative	PF3D7_0923100.iso1.exon1.amp1	IMRAS-060	P	Day 0	-0.223095428966021
PF3D7_0923100	OTU-like cysteine protease, putative	PF3D7_0923100.iso1.exon1.amp1	IMRAS-061	NP	Day 0	-0.199634382826313
PF3D7_0923100	OTU-like cysteine protease, putative	PF3D7_0923100.iso1.exon1.amp1	IMRAS-061	NP	Day 140	-0.173453873435589
PF3D7_0923100	OTU-like cysteine protease, putative	PF3D7_0923100.iso1.exon1.amp1	IMRAS-062	Mock	Day 140	-0.363319739460133
PF3D7_0923100	OTU-like cysteine protease, putative	PF3D7_0923100.iso1.exon1.amp1	IMRAS-062	Mock	Day 0	-0.356529063558447
PF3D7_0923100	OTU-like cysteine protease, putative	PF3D7_0923100.iso1.exon1.amp1	IMRAS-071	NP	Day 0	-0.26857843634501
PF3D7_0923100	OTU-like cysteine protease, putative	PF3D7_0923100.iso1.exon1.amp1	IMRAS-071	NP	Day 140	-0.281561681989087
PF3D7_0923100	OTU-like cysteine protease, putative	PF3D7_0923100.iso1.exon1.amp1	IMRAS-078	P	Day 140	-0.369047039113918
PF3D7_0923100	OTU-like cysteine protease, putative	PF3D7_0923100.iso1.exon1.amp1	IMRAS-078	P	Day 0	-0.333029796645214
PF3D7_1001100	acyl-CoA binding protein, isoform 1, ACBP1	PF3D7_1001100.iso2.exon2.amp1	IMRAS-002	P	Day 0	-0.603229145498361
PF3D7_1001100	acyl-CoA binding protein, isoform 1, ACBP1	PF3D7_1001100.iso2.exon2.amp1	IMRAS-002	P	Day 140	-0.343830838990764
PF3D7_1001100	acyl-CoA binding protein, isoform 1, ACBP1	PF3D7_1001100.iso2.exon2.amp1	IMRAS-005	NP	Day 140	-0.353266904231287
PF3D7_1001100	acyl-CoA binding protein, isoform 1, ACBP1	PF3D7_1001100.iso2.exon2.amp1	IMRAS-005	NP	Day 0	-0.411633768739412
PF3D7_1001100	acyl-CoA binding protein, isoform 1, ACBP1	PF3D7_1001100.iso2.exon2.amp1	IMRAS-021	NP	Day 0	-0.296624736220874
PF3D7_1001100	acyl-CoA binding protein, isoform 1, ACBP1	PF3D7_1001100.iso2.exon2.amp1	IMRAS-021	NP	Day 140	-0.254863996465266
PF3D7_1001100	acyl-CoA binding protein, isoform 1, ACBP1	PF3D7_1001100.iso2.exon2.amp1	IMRAS-033	NP	Day 140	-0.0540392146781628
PF3D7_1001100	acyl-CoA binding protein, isoform 1, ACBP1	PF3D7_1001100.iso2.exon2.amp1	IMRAS-033	NP	Day 0	0.217907488369924
PF3D7_1001100	acyl-CoA binding protein, isoform 1, ACBP1	PF3D7_1001100.iso2.exon2.amp1	IMRAS-039	P	Day 0	-0.324306375526055
PF3D7_1001100	acyl-CoA binding protein, isoform 1, ACBP1	PF3D7_1001100.iso2.exon2.amp1	IMRAS-039	P	Day 140	-0.251993381716778
PF3D7_1001100	acyl-CoA binding protein, isoform 1, ACBP1	PF3D7_1001100.iso2.exon2.amp1	IMRAS-045	P	Day 140	-0.260198493845953
PF3D7_1001100	acyl-CoA binding protein, isoform 1, ACBP1	PF3D7_1001100.iso2.exon2.amp1	IMRAS-045	P	Day 0	-0.212546226827625
PF3D7_1001100	acyl-CoA binding protein, isoform 1, ACBP1	PF3D7_1001100.iso2.exon2.amp1	IMRAS-049	Mock	Day 0	-0.263078916015823
PF3D7_1001100	acyl-CoA binding protein, isoform 1, ACBP1	PF3D7_1001100.iso2.exon2.amp1	IMRAS-049	Mock	Day 140	-0.102397556065579
PF3D7_1001100	acyl-CoA binding protein, isoform 1, ACBP1	PF3D7_1001100.iso2.exon2.amp1	IMRAS-054	Mock	Day 140	-0.330532288086477
PF3D7_1001100	acyl-CoA binding protein, isoform 1, ACBP1	PF3D7_1001100.iso2.exon2.amp1	IMRAS-054	Mock	Day 0	-0.437032077743304
PF3D7_1001100	acyl-CoA binding protein, isoform 1, ACBP1	PF3D7_1001100.iso2.exon2.amp1	IMRAS-057	P	Day 0	-0.224000383591385
PF3D7_1001100	acyl-CoA binding protein, isoform 1, ACBP1	PF3D7_1001100.iso2.exon2.amp1	IMRAS-057	P	Day 140	-0.127316997732875
PF3D7_1001100	acyl-CoA binding protein, isoform 1, ACBP1	PF3D7_1001100.iso2.exon2.amp1	IMRAS-060	P	Day 140	-0.240740541725373
PF3D7_1001100	acyl-CoA binding protein, isoform 1, ACBP1	PF3D7_1001100.iso2.exon2.amp1	IMRAS-060	P	Day 0	-0.209716399164821
PF3D7_1001100	acyl-CoA binding protein, isoform 1, ACBP1	PF3D7_1001100.iso2.exon2.amp1	IMRAS-061	NP	Day 0	-0.0856676222437649
PF3D7_1001100	acyl-CoA binding protein, isoform 1, ACBP1	PF3D7_1001100.iso2.exon2.amp1	IMRAS-061	NP	Day 140	-0.00299131228800498
PF3D7_1001100	acyl-CoA binding protein, isoform 1, ACBP1	PF3D7_1001100.iso2.exon2.amp1	IMRAS-062	Mock	Day 140	-0.341061482952282
PF3D7_1001100	acyl-CoA binding protein, isoform 1, ACBP1	PF3D7_1001100.iso2.exon2.amp1	IMRAS-062	Mock	Day 0	-0.280389659441008
PF3D7_1001100	acyl-CoA binding protein, isoform 1, ACBP1	PF3D7_1001100.iso2.exon2.amp1	IMRAS-071	NP	Day 0	-0.190263543404061
PF3D7_1001100	acyl-CoA binding protein, isoform 1, ACBP1	PF3D7_1001100.iso2.exon2.amp1	IMRAS-071	NP	Day 140	-0.103181845869582
PF3D7_1001100	acyl-CoA binding protein, isoform 1, ACBP1	PF3D7_1001100.iso2.exon2.amp1	IMRAS-078	P	Day 140	0.0305790796790149
PF3D7_1001100	acyl-CoA binding protein, isoform 1, ACBP1	PF3D7_1001100.iso2.exon2.amp1	IMRAS-078	P	Day 0	0.0390048196483566
PF3D7_0624100	conserved Plasmodium protein, unknown function	PF3D7_0624100.iso1.exon1.amp1	IMRAS-002	P	Day 0	-0.343646164853496
PF3D7_0624100	conserved Plasmodium protein, unknown function	PF3D7_0624100.iso1.exon1.amp1	IMRAS-002	P	Day 140	-0.417937031139971
PF3D7_0624100	conserved Plasmodium protein, unknown function	PF3D7_0624100.iso1.exon1.amp1	IMRAS-005	NP	Day 140	-0.496279407465185
PF3D7_0624100	conserved Plasmodium protein, unknown function	PF3D7_0624100.iso1.exon1.amp1	IMRAS-005	NP	Day 0	-0.481921616305732
PF3D7_0624100	conserved Plasmodium protein, unknown function	PF3D7_0624100.iso1.exon1.amp1	IMRAS-021	NP	Day 0	-0.428016798834227
PF3D7_0624100	conserved Plasmodium protein, unknown function	PF3D7_0624100.iso1.exon1.amp1	IMRAS-021	NP	Day 140	-0.359161440964558
PF3D7_0624100	conserved Plasmodium protein, unknown function	PF3D7_0624100.iso1.exon1.amp1	IMRAS-033	NP	Day 140	-0.358668300002398
PF3D7_0624100	conserved Plasmodium protein, unknown function	PF3D7_0624100.iso1.exon1.amp1	IMRAS-033	NP	Day 0	-0.265728653786532
PF3D7_0624100	conserved Plasmodium protein, unknown function	PF3D7_0624100.iso1.exon1.amp1	IMRAS-039	P	Day 0	0.202266877816967
PF3D7_0624100	conserved Plasmodium protein, unknown function	PF3D7_0624100.iso1.exon1.amp1	IMRAS-039	P	Day 140	0.162651280244216
PF3D7_0624100	conserved Plasmodium protein, unknown function	PF3D7_0624100.iso1.exon1.amp1	IMRAS-045	P	Day 140	-0.332175921466796
PF3D7_0624100	conserved Plasmodium protein, unknown function	PF3D7_0624100.iso1.exon1.amp1	IMRAS-045	P	Day 0	-0.325547361283514
PF3D7_0624100	conserved Plasmodium protein, unknown function	PF3D7_0624100.iso1.exon1.amp1	IMRAS-049	Mock	Day 0	-0.409818354303296
PF3D7_0624100	conserved Plasmodium protein, unknown function	PF3D7_0624100.iso1.exon1.amp1	IMRAS-049	Mock	Day 140	-0.274441873262704
PF3D7_0624100	conserved Plasmodium protein, unknown function	PF3D7_0624100.iso1.exon1.amp1	IMRAS-054	Mock	Day 140	-0.309918460299482
PF3D7_0624100	conserved Plasmodium protein, unknown function	PF3D7_0624100.iso1.exon1.amp1	IMRAS-054	Mock	Day 0	-0.367787734894273
PF3D7_0624100	conserved Plasmodium protein, unknown function	PF3D7_0624100.iso1.exon1.amp1	IMRAS-057	P	Day 0	-0.280697836242661
PF3D7_0624100	conserved Plasmodium protein, unknown function	PF3D7_0624100.iso1.exon1.amp1	IMRAS-057	P	Day 140	-0.308465377783984
PF3D7_0624100	conserved Plasmodium protein, unknown function	PF3D7_0624100.iso1.exon1.amp1	IMRAS-060	P	Day 140	-0.358671891871907
PF3D7_0624100	conserved Plasmodium protein, unknown function	PF3D7_0624100.iso1.exon1.amp1	IMRAS-060	P	Day 0	-0.323911790608927
PF3D7_0624100	conserved Plasmodium protein, unknown function	PF3D7_0624100.iso1.exon1.amp1	IMRAS-061	NP	Day 0	1.27102772818647
PF3D7_0624100	conserved Plasmodium protein, unknown function	PF3D7_0624100.iso1.exon1.amp1	IMRAS-061	NP	Day 140	1.09452619728523
PF3D7_0624100	conserved Plasmodium protein, unknown function	PF3D7_0624100.iso1.exon1.amp1	IMRAS-062	Mock	Day 140	-0.501464286911364
PF3D7_0624100	conserved Plasmodium protein, unknown function	PF3D7_0624100.iso1.exon1.amp1	IMRAS-062	Mock	Day 0	-0.431265206880333
PF3D7_0624100	conserved Plasmodium protein, unknown function	PF3D7_0624100.iso1.exon1.amp1	IMRAS-071	NP	Day 0	-0.298567376497708
PF3D7_0624100	conserved Plasmodium protein, unknown function	PF3D7_0624100.iso1.exon1.amp1	IMRAS-071	NP	Day 140	-0.260550207917198
PF3D7_0624100	conserved Plasmodium protein, unknown function	PF3D7_0624100.iso1.exon1.amp1	IMRAS-078	P	Day 140	-0.0557057493573723
PF3D7_0624100	conserved Plasmodium protein, unknown function	PF3D7_0624100.iso1.exon1.amp1	IMRAS-078	P	Day 0	-0.067824291769794
PF3D7_1217000	conserved Plasmodium protein, unknown function	PF3D7_1217000.iso1.exon1.amp1	IMRAS-002	P	Day 0	-0.807493970415862
PF3D7_1217000	conserved Plasmodium protein, unknown function	PF3D7_1217000.iso1.exon1.amp1	IMRAS-002	P	Day 140	-0.424641508358693
PF3D7_1217000	conserved Plasmodium protein, unknown function	PF3D7_1217000.iso1.exon1.amp1	IMRAS-005	NP	Day 140	-0.395780331513935
PF3D7_1217000	conserved Plasmodium protein, unknown function	PF3D7_1217000.iso1.exon1.amp1	IMRAS-005	NP	Day 0	-0.290982355932316
PF3D7_1217000	conserved Plasmodium protein, unknown function	PF3D7_1217000.iso1.exon1.amp1	IMRAS-021	NP	Day 0	-0.287597469561096
PF3D7_1217000	conserved Plasmodium protein, unknown function	PF3D7_1217000.iso1.exon1.amp1	IMRAS-021	NP	Day 140	-0.297389570764118
PF3D7_1217000	conserved Plasmodium protein, unknown function	PF3D7_1217000.iso1.exon1.amp1	IMRAS-033	NP	Day 140	-0.482727309884352
PF3D7_1217000	conserved Plasmodium protein, unknown function	PF3D7_1217000.iso1.exon1.amp1	IMRAS-033	NP	Day 0	-0.512651745627332
PF3D7_1217000	conserved Plasmodium protein, unknown function	PF3D7_1217000.iso1.exon1.amp1	IMRAS-039	P	Day 0	-0.504865601100812
PF3D7_1217000	conserved Plasmodium protein, unknown function	PF3D7_1217000.iso1.exon1.amp1	IMRAS-039	P	Day 140	-0.500878623590213
PF3D7_1217000	conserved Plasmodium protein, unknown function	PF3D7_1217000.iso1.exon1.amp1	IMRAS-045	P	Day 140	-0.310744540935284
PF3D7_1217000	conserved Plasmodium protein, unknown function	PF3D7_1217000.iso1.exon1.amp1	IMRAS-045	P	Day 0	-0.408019124813341
PF3D7_1217000	conserved Plasmodium protein, unknown function	PF3D7_1217000.iso1.exon1.amp1	IMRAS-049	Mock	Day 0	-0.599757109662074
PF3D7_1217000	conserved Plasmodium protein, unknown function	PF3D7_1217000.iso1.exon1.amp1	IMRAS-049	Mock	Day 140	-0.364292672000285
PF3D7_1217000	conserved Plasmodium protein, unknown function	PF3D7_1217000.iso1.exon1.amp1	IMRAS-054	Mock	Day 140	-0.494466333436121
PF3D7_1217000	conserved Plasmodium protein, unknown function	PF3D7_1217000.iso1.exon1.amp1	IMRAS-054	Mock	Day 0	-0.733394227006256
PF3D7_1217000	conserved Plasmodium protein, unknown function	PF3D7_1217000.iso1.exon1.amp1	IMRAS-057	P	Day 0	-0.406861094100337
PF3D7_1217000	conserved Plasmodium protein, unknown function	PF3D7_1217000.iso1.exon1.amp1	IMRAS-057	P	Day 140	-0.290311412007238
PF3D7_1217000	conserved Plasmodium protein, unknown function	PF3D7_1217000.iso1.exon1.amp1	IMRAS-060	P	Day 140	-0.355611067120769
PF3D7_1217000	conserved Plasmodium protein, unknown function	PF3D7_1217000.iso1.exon1.amp1	IMRAS-060	P	Day 0	-0.260617297464858
PF3D7_1217000	conserved Plasmodium protein, unknown function	PF3D7_1217000.iso1.exon1.amp1	IMRAS-061	NP	Day 0	-0.369846490357366
PF3D7_1217000	conserved Plasmodium protein, unknown function	PF3D7_1217000.iso1.exon1.amp1	IMRAS-061	NP	Day 140	-0.361071275574249
PF3D7_1217000	conserved Plasmodium protein, unknown function	PF3D7_1217000.iso1.exon1.amp1	IMRAS-062	Mock	Day 140	-0.374758412194979
PF3D7_1217000	conserved Plasmodium protein, unknown function	PF3D7_1217000.iso1.exon1.amp1	IMRAS-062	Mock	Day 0	-0.37930104685138
PF3D7_1217000	conserved Plasmodium protein, unknown function	PF3D7_1217000.iso1.exon1.amp1	IMRAS-071	NP	Day 0	-0.472249880766679
PF3D7_1217000	conserved Plasmodium protein, unknown function	PF3D7_1217000.iso1.exon1.amp1	IMRAS-071	NP	Day 140	-0.473712601666373
PF3D7_1217000	conserved Plasmodium protein, unknown function	PF3D7_1217000.iso1.exon1.amp1	IMRAS-078	P	Day 140	-0.3563765820643
PF3D7_1217000	conserved Plasmodium protein, unknown function	PF3D7_1217000.iso1.exon1.amp1	IMRAS-078	P	Day 0	-0.23910584718219
PF3D7_1235000	conserved Plasmodium protein, unknown function	PF3D7_1235000.iso1.exon1.amp1	IMRAS-002	P	Day 0	-0.710542169640993
PF3D7_1235000	conserved Plasmodium protein, unknown function	PF3D7_1235000.iso1.exon1.amp1	IMRAS-002	P	Day 140	-0.293873764328744
PF3D7_1235000	conserved Plasmodium protein, unknown function	PF3D7_1235000.iso1.exon1.amp1	IMRAS-005	NP	Day 140	-0.099425852480115
PF3D7_1235000	conserved Plasmodium protein, unknown function	PF3D7_1235000.iso1.exon1.amp1	IMRAS-005	NP	Day 0	-0.111794433161036
PF3D7_1235000	conserved Plasmodium protein, unknown function	PF3D7_1235000.iso1.exon1.amp1	IMRAS-021	NP	Day 0	-0.169863139653334
PF3D7_1235000	conserved Plasmodium protein, unknown function	PF3D7_1235000.iso1.exon1.amp1	IMRAS-021	NP	Day 140	-0.276538695839106
PF3D7_1235000	conserved Plasmodium protein, unknown function	PF3D7_1235000.iso1.exon1.amp1	IMRAS-033	NP	Day 140	-0.223409440093301
PF3D7_1235000	conserved Plasmodium protein, unknown function	PF3D7_1235000.iso1.exon1.amp1	IMRAS-033	NP	Day 0	-0.311976919023799
PF3D7_1235000	conserved Plasmodium protein, unknown function	PF3D7_1235000.iso1.exon1.amp1	IMRAS-039	P	Day 0	-0.226346998019762
PF3D7_1235000	conserved Plasmodium protein, unknown function	PF3D7_1235000.iso1.exon1.amp1	IMRAS-039	P	Day 140	-0.245331461500678
PF3D7_1235000	conserved Plasmodium protein, unknown function	PF3D7_1235000.iso1.exon1.amp1	IMRAS-045	P	Day 140	-0.143314287211361
PF3D7_1235000	conserved Plasmodium protein, unknown function	PF3D7_1235000.iso1.exon1.amp1	IMRAS-045	P	Day 0	-0.17720584936797
PF3D7_1235000	conserved Plasmodium protein, unknown function	PF3D7_1235000.iso1.exon1.amp1	IMRAS-049	Mock	Day 0	-0.4094233659255
PF3D7_1235000	conserved Plasmodium protein, unknown function	PF3D7_1235000.iso1.exon1.amp1	IMRAS-049	Mock	Day 140	-0.305664942029576
PF3D7_1235000	conserved Plasmodium protein, unknown function	PF3D7_1235000.iso1.exon1.amp1	IMRAS-054	Mock	Day 140	-0.180181078391147
PF3D7_1235000	conserved Plasmodium protein, unknown function	PF3D7_1235000.iso1.exon1.amp1	IMRAS-054	Mock	Day 0	-0.431765693729425
PF3D7_1235000	conserved Plasmodium protein, unknown function	PF3D7_1235000.iso1.exon1.amp1	IMRAS-057	P	Day 0	-0.134346760544512
PF3D7_1235000	conserved Plasmodium protein, unknown function	PF3D7_1235000.iso1.exon1.amp1	IMRAS-057	P	Day 140	-0.102544124052642
PF3D7_1235000	conserved Plasmodium protein, unknown function	PF3D7_1235000.iso1.exon1.amp1	IMRAS-060	P	Day 140	-0.134897843307773
PF3D7_1235000	conserved Plasmodium protein, unknown function	PF3D7_1235000.iso1.exon1.amp1	IMRAS-060	P	Day 0	-0.173046260848611
PF3D7_1235000	conserved Plasmodium protein, unknown function	PF3D7_1235000.iso1.exon1.amp1	IMRAS-061	NP	Day 0	-0.227886218769735
PF3D7_1235000	conserved Plasmodium protein, unknown function	PF3D7_1235000.iso1.exon1.amp1	IMRAS-061	NP	Day 140	-0.290588226629069
PF3D7_1235000	conserved Plasmodium protein, unknown function	PF3D7_1235000.iso1.exon1.amp1	IMRAS-062	Mock	Day 140	0.48337107709575
PF3D7_1235000	conserved Plasmodium protein, unknown function	PF3D7_1235000.iso1.exon1.amp1	IMRAS-062	Mock	Day 0	0.353369638677188
PF3D7_1235000	conserved Plasmodium protein, unknown function	PF3D7_1235000.iso1.exon1.amp1	IMRAS-071	NP	Day 0	-0.0562588487096409
PF3D7_1235000	conserved Plasmodium protein, unknown function	PF3D7_1235000.iso1.exon1.amp1	IMRAS-071	NP	Day 140	-0.0164597219127582
PF3D7_1235000	conserved Plasmodium protein, unknown function	PF3D7_1235000.iso1.exon1.amp1	IMRAS-078	P	Day 140	-0.211904759596901
PF3D7_1235000	conserved Plasmodium protein, unknown function	PF3D7_1235000.iso1.exon1.amp1	IMRAS-078	P	Day 0	-0.125299987610051
PF3D7_1250000	rRNA processing protein, putative	PF3D7_1250000.iso1.exon1.amp1	IMRAS-002	P	Day 0	-0.617955070827252
PF3D7_1250000	rRNA processing protein, putative	PF3D7_1250000.iso1.exon1.amp1	IMRAS-002	P	Day 140	-0.196450161694884
PF3D7_1250000	rRNA processing protein, putative	PF3D7_1250000.iso1.exon1.amp1	IMRAS-005	NP	Day 140	-0.138374863920808
PF3D7_1250000	rRNA processing protein, putative	PF3D7_1250000.iso1.exon1.amp1	IMRAS-005	NP	Day 0	-0.187966113646441
PF3D7_1250000	rRNA processing protein, putative	PF3D7_1250000.iso1.exon1.amp1	IMRAS-021	NP	Day 0	-0.0685243151896451
PF3D7_1250000	rRNA processing protein, putative	PF3D7_1250000.iso1.exon1.amp1	IMRAS-021	NP	Day 140	-0.185734393935467
PF3D7_1250000	rRNA processing protein, putative	PF3D7_1250000.iso1.exon1.amp1	IMRAS-033	NP	Day 140	-0.297911699717652
PF3D7_1250000	rRNA processing protein, putative	PF3D7_1250000.iso1.exon1.amp1	IMRAS-033	NP	Day 0	-0.33435483763607
PF3D7_1250000	rRNA processing protein, putative	PF3D7_1250000.iso1.exon1.amp1	IMRAS-039	P	Day 0	-0.157574836729962
PF3D7_1250000	rRNA processing protein, putative	PF3D7_1250000.iso1.exon1.amp1	IMRAS-039	P	Day 140	-0.175873325173841
PF3D7_1250000	rRNA processing protein, putative	PF3D7_1250000.iso1.exon1.amp1	IMRAS-045	P	Day 140	-0.210280890267756
PF3D7_1250000	rRNA processing protein, putative	PF3D7_1250000.iso1.exon1.amp1	IMRAS-045	P	Day 0	-0.218900388915353
PF3D7_1250000	rRNA processing protein, putative	PF3D7_1250000.iso1.exon1.amp1	IMRAS-049	Mock	Day 0	-0.34833551147535
PF3D7_1250000	rRNA processing protein, putative	PF3D7_1250000.iso1.exon1.amp1	IMRAS-049	Mock	Day 140	-0.214784871839544
PF3D7_1250000	rRNA processing protein, putative	PF3D7_1250000.iso1.exon1.amp1	IMRAS-054	Mock	Day 140	-0.201753216973486
PF3D7_1250000	rRNA processing protein, putative	PF3D7_1250000.iso1.exon1.amp1	IMRAS-054	Mock	Day 0	-0.437618419974863
PF3D7_1250000	rRNA processing protein, putative	PF3D7_1250000.iso1.exon1.amp1	IMRAS-057	P	Day 0	-0.127381692103599
PF3D7_1250000	rRNA processing protein, putative	PF3D7_1250000.iso1.exon1.amp1	IMRAS-057	P	Day 140	-0.0802222209047265
PF3D7_1250000	rRNA processing protein, putative	PF3D7_1250000.iso1.exon1.amp1	IMRAS-060	P	Day 140	-0.118557240324142
PF3D7_1250000	rRNA processing protein, putative	PF3D7_1250000.iso1.exon1.amp1	IMRAS-060	P	Day 0	-0.10527650905124
PF3D7_1250000	rRNA processing protein, putative	PF3D7_1250000.iso1.exon1.amp1	IMRAS-061	NP	Day 0	-0.162127557203243
PF3D7_1250000	rRNA processing protein, putative	PF3D7_1250000.iso1.exon1.amp1	IMRAS-061	NP	Day 140	-0.222673389982461
PF3D7_1250000	rRNA processing protein, putative	PF3D7_1250000.iso1.exon1.amp1	IMRAS-062	Mock	Day 140	-0.206588999823754
PF3D7_1250000	rRNA processing protein, putative	PF3D7_1250000.iso1.exon1.amp1	IMRAS-062	Mock	Day 0	-0.248043382824562
PF3D7_1250000	rRNA processing protein, putative	PF3D7_1250000.iso1.exon1.amp1	IMRAS-071	NP	Day 0	-0.141162189061392
PF3D7_1250000	rRNA processing protein, putative	PF3D7_1250000.iso1.exon1.amp1	IMRAS-071	NP	Day 140	-0.0732803601557208
PF3D7_1250000	rRNA processing protein, putative	PF3D7_1250000.iso1.exon1.amp1	IMRAS-078	P	Day 140	-0.223624523810495
PF3D7_1250000	rRNA processing protein, putative	PF3D7_1250000.iso1.exon1.amp1	IMRAS-078	P	Day 0	-0.119979270939179
PF3D7_0713600	mitochondrial ribosomal protein S5 precursor, putative	PF3D7_0713600.iso1.exon2.amp1	IMRAS-002	P	Day 0	-0.696683321080606
PF3D7_0713600	mitochondrial ribosomal protein S5 precursor, putative	PF3D7_0713600.iso1.exon2.amp1	IMRAS-002	P	Day 140	-0.20189544195591
PF3D7_0713600	mitochondrial ribosomal protein S5 precursor, putative	PF3D7_0713600.iso1.exon2.amp1	IMRAS-005	NP	Day 140	-0.161685911641465
PF3D7_0713600	mitochondrial ribosomal protein S5 precursor, putative	PF3D7_0713600.iso1.exon2.amp1	IMRAS-005	NP	Day 0	-0.117742336852922
PF3D7_0713600	mitochondrial ribosomal protein S5 precursor, putative	PF3D7_0713600.iso1.exon2.amp1	IMRAS-021	NP	Day 0	-0.215540103532131
PF3D7_0713600	mitochondrial ribosomal protein S5 precursor, putative	PF3D7_0713600.iso1.exon2.amp1	IMRAS-021	NP	Day 140	-0.288645937692142
PF3D7_0713600	mitochondrial ribosomal protein S5 precursor, putative	PF3D7_0713600.iso1.exon2.amp1	IMRAS-033	NP	Day 140	-0.412751895362854
PF3D7_0713600	mitochondrial ribosomal protein S5 precursor, putative	PF3D7_0713600.iso1.exon2.amp1	IMRAS-033	NP	Day 0	-0.391297497033962
PF3D7_0713600	mitochondrial ribosomal protein S5 precursor, putative	PF3D7_0713600.iso1.exon2.amp1	IMRAS-039	P	Day 0	-0.364106017837212
PF3D7_0713600	mitochondrial ribosomal protein S5 precursor, putative	PF3D7_0713600.iso1.exon2.amp1	IMRAS-039	P	Day 140	-0.38910417508702
PF3D7_0713600	mitochondrial ribosomal protein S5 precursor, putative	PF3D7_0713600.iso1.exon2.amp1	IMRAS-045	P	Day 140	-0.212447099444837
PF3D7_0713600	mitochondrial ribosomal protein S5 precursor, putative	PF3D7_0713600.iso1.exon2.amp1	IMRAS-045	P	Day 0	-0.254668347906545
PF3D7_0713600	mitochondrial ribosomal protein S5 precursor, putative	PF3D7_0713600.iso1.exon2.amp1	IMRAS-049	Mock	Day 0	-0.555601981064981
PF3D7_0713600	mitochondrial ribosomal protein S5 precursor, putative	PF3D7_0713600.iso1.exon2.amp1	IMRAS-049	Mock	Day 140	-0.294008877559859
PF3D7_0713600	mitochondrial ribosomal protein S5 precursor, putative	PF3D7_0713600.iso1.exon2.amp1	IMRAS-054	Mock	Day 140	-0.291176329489209
PF3D7_0713600	mitochondrial ribosomal protein S5 precursor, putative	PF3D7_0713600.iso1.exon2.amp1	IMRAS-054	Mock	Day 0	-0.480776002390991
PF3D7_0713600	mitochondrial ribosomal protein S5 precursor, putative	PF3D7_0713600.iso1.exon2.amp1	IMRAS-057	P	Day 0	-0.256559764849774
PF3D7_0713600	mitochondrial ribosomal protein S5 precursor, putative	PF3D7_0713600.iso1.exon2.amp1	IMRAS-057	P	Day 140	-0.181567200277843
PF3D7_0713600	mitochondrial ribosomal protein S5 precursor, putative	PF3D7_0713600.iso1.exon2.amp1	IMRAS-060	P	Day 140	-0.211612029242092
PF3D7_0713600	mitochondrial ribosomal protein S5 precursor, putative	PF3D7_0713600.iso1.exon2.amp1	IMRAS-060	P	Day 0	-0.21832421323781
PF3D7_0713600	mitochondrial ribosomal protein S5 precursor, putative	PF3D7_0713600.iso1.exon2.amp1	IMRAS-061	NP	Day 0	-0.210952983989433
PF3D7_0713600	mitochondrial ribosomal protein S5 precursor, putative	PF3D7_0713600.iso1.exon2.amp1	IMRAS-061	NP	Day 140	-0.204901607717622
PF3D7_0713600	mitochondrial ribosomal protein S5 precursor, putative	PF3D7_0713600.iso1.exon2.amp1	IMRAS-062	Mock	Day 140	-0.172188647625079
PF3D7_0713600	mitochondrial ribosomal protein S5 precursor, putative	PF3D7_0713600.iso1.exon2.amp1	IMRAS-062	Mock	Day 0	-0.17991430303209
PF3D7_0713600	mitochondrial ribosomal protein S5 precursor, putative	PF3D7_0713600.iso1.exon2.amp1	IMRAS-071	NP	Day 0	-0.240959662795026
PF3D7_0713600	mitochondrial ribosomal protein S5 precursor, putative	PF3D7_0713600.iso1.exon2.amp1	IMRAS-071	NP	Day 140	-0.266177107534583
PF3D7_0713600	mitochondrial ribosomal protein S5 precursor, putative	PF3D7_0713600.iso1.exon2.amp1	IMRAS-078	P	Day 140	-0.231490928473715
PF3D7_0713600	mitochondrial ribosomal protein S5 precursor, putative	PF3D7_0713600.iso1.exon2.amp1	IMRAS-078	P	Day 0	-0.124046287734597
PF3D7_1459600	conserved Plasmodium protein, unknown function	PF3D7_1459600.iso1.exon2.amp1	IMRAS-002	P	Day 0	0.615835258120333
PF3D7_1459600	conserved Plasmodium protein, unknown function	PF3D7_1459600.iso1.exon2.amp1	IMRAS-002	P	Day 140	1.6178757703353
PF3D7_1459600	conserved Plasmodium protein, unknown function	PF3D7_1459600.iso1.exon2.amp1	IMRAS-005	NP	Day 140	0.432418449631212
PF3D7_1459600	conserved Plasmodium protein, unknown function	PF3D7_1459600.iso1.exon2.amp1	IMRAS-005	NP	Day 0	0.48618956062891
PF3D7_1459600	conserved Plasmodium protein, unknown function	PF3D7_1459600.iso1.exon2.amp1	IMRAS-021	NP	Day 0	0.156336510788375
PF3D7_1459600	conserved Plasmodium protein, unknown function	PF3D7_1459600.iso1.exon2.amp1	IMRAS-021	NP	Day 140	0.142247393112152
PF3D7_1459600	conserved Plasmodium protein, unknown function	PF3D7_1459600.iso1.exon2.amp1	IMRAS-033	NP	Day 140	2.39319779213478
PF3D7_1459600	conserved Plasmodium protein, unknown function	PF3D7_1459600.iso1.exon2.amp1	IMRAS-033	NP	Day 0	2.67132679210389
PF3D7_1459600	conserved Plasmodium protein, unknown function	PF3D7_1459600.iso1.exon2.amp1	IMRAS-039	P	Day 0	0.186179202625228
PF3D7_1459600	conserved Plasmodium protein, unknown function	PF3D7_1459600.iso1.exon2.amp1	IMRAS-039	P	Day 140	0.835631184990516
PF3D7_1459600	conserved Plasmodium protein, unknown function	PF3D7_1459600.iso1.exon2.amp1	IMRAS-045	P	Day 140	0.267498121219127
PF3D7_1459600	conserved Plasmodium protein, unknown function	PF3D7_1459600.iso1.exon2.amp1	IMRAS-045	P	Day 0	0.410013545943047
PF3D7_1459600	conserved Plasmodium protein, unknown function	PF3D7_1459600.iso1.exon2.amp1	IMRAS-049	Mock	Day 0	0.780244292710092
PF3D7_1459600	conserved Plasmodium protein, unknown function	PF3D7_1459600.iso1.exon2.amp1	IMRAS-049	Mock	Day 140	0.846896608871846
PF3D7_1459600	conserved Plasmodium protein, unknown function	PF3D7_1459600.iso1.exon2.amp1	IMRAS-054	Mock	Day 140	0.700217827932285
PF3D7_1459600	conserved Plasmodium protein, unknown function	PF3D7_1459600.iso1.exon2.amp1	IMRAS-054	Mock	Day 0	1.13448251335281
PF3D7_1459600	conserved Plasmodium protein, unknown function	PF3D7_1459600.iso1.exon2.amp1	IMRAS-057	P	Day 0	-0.061289044793039
PF3D7_1459600	conserved Plasmodium protein, unknown function	PF3D7_1459600.iso1.exon2.amp1	IMRAS-057	P	Day 140	0.0115021373473301
PF3D7_1459600	conserved Plasmodium protein, unknown function	PF3D7_1459600.iso1.exon2.amp1	IMRAS-060	P	Day 140	1.89624951451871
PF3D7_1459600	conserved Plasmodium protein, unknown function	PF3D7_1459600.iso1.exon2.amp1	IMRAS-060	P	Day 0	1.9972473453684
PF3D7_1459600	conserved Plasmodium protein, unknown function	PF3D7_1459600.iso1.exon2.amp1	IMRAS-061	NP	Day 0	3.58520591772761
PF3D7_1459600	conserved Plasmodium protein, unknown function	PF3D7_1459600.iso1.exon2.amp1	IMRAS-061	NP	Day 140	3.76678267857078
PF3D7_1459600	conserved Plasmodium protein, unknown function	PF3D7_1459600.iso1.exon2.amp1	IMRAS-062	Mock	Day 140	0.964293860483592
PF3D7_1459600	conserved Plasmodium protein, unknown function	PF3D7_1459600.iso1.exon2.amp1	IMRAS-062	Mock	Day 0	0.759245402248425
PF3D7_1459600	conserved Plasmodium protein, unknown function	PF3D7_1459600.iso1.exon2.amp1	IMRAS-071	NP	Day 0	1.00194836027662
PF3D7_1459600	conserved Plasmodium protein, unknown function	PF3D7_1459600.iso1.exon2.amp1	IMRAS-071	NP	Day 140	1.14707227522032
PF3D7_1459600	conserved Plasmodium protein, unknown function	PF3D7_1459600.iso1.exon2.amp1	IMRAS-078	P	Day 140	0.279844579313124
PF3D7_1459600	conserved Plasmodium protein, unknown function	PF3D7_1459600.iso1.exon2.amp1	IMRAS-078	P	Day 0	0.305486081899327
PF3D7_0625000	phosphatidic acid phosphatase	PF3D7_0625000.iso2.exon2.amp1	IMRAS-002	P	Day 0	-0.638120689903021
PF3D7_0625000	phosphatidic acid phosphatase	PF3D7_0625000.iso2.exon2.amp1	IMRAS-002	P	Day 140	-0.158898036460435
PF3D7_0625000	phosphatidic acid phosphatase	PF3D7_0625000.iso2.exon2.amp1	IMRAS-005	NP	Day 140	-0.145725471839388
PF3D7_0625000	phosphatidic acid phosphatase	PF3D7_0625000.iso2.exon2.amp1	IMRAS-005	NP	Day 0	-0.152257416807418
PF3D7_0625000	phosphatidic acid phosphatase	PF3D7_0625000.iso2.exon2.amp1	IMRAS-021	NP	Day 0	-0.0877769197336331
PF3D7_0625000	phosphatidic acid phosphatase	PF3D7_0625000.iso2.exon2.amp1	IMRAS-021	NP	Day 140	-0.149245899447672
PF3D7_0625000	phosphatidic acid phosphatase	PF3D7_0625000.iso2.exon2.amp1	IMRAS-033	NP	Day 140	-0.22204862090023
PF3D7_0625000	phosphatidic acid phosphatase	PF3D7_0625000.iso2.exon2.amp1	IMRAS-033	NP	Day 0	-0.215260977010244
PF3D7_0625000	phosphatidic acid phosphatase	PF3D7_0625000.iso2.exon2.amp1	IMRAS-039	P	Day 0	-0.212363942096001
PF3D7_0625000	phosphatidic acid phosphatase	PF3D7_0625000.iso2.exon2.amp1	IMRAS-039	P	Day 140	-0.196513091232877
PF3D7_0625000	phosphatidic acid phosphatase	PF3D7_0625000.iso2.exon2.amp1	IMRAS-045	P	Day 140	-0.149181013558119
PF3D7_0625000	phosphatidic acid phosphatase	PF3D7_0625000.iso2.exon2.amp1	IMRAS-045	P	Day 0	-0.13139295328636
PF3D7_0625000	phosphatidic acid phosphatase	PF3D7_0625000.iso2.exon2.amp1	IMRAS-049	Mock	Day 0	-0.242177627807665
PF3D7_0625000	phosphatidic acid phosphatase	PF3D7_0625000.iso2.exon2.amp1	IMRAS-049	Mock	Day 140	-0.210960518082715
PF3D7_0625000	phosphatidic acid phosphatase	PF3D7_0625000.iso2.exon2.amp1	IMRAS-054	Mock	Day 140	-0.104659943821192
PF3D7_0625000	phosphatidic acid phosphatase	PF3D7_0625000.iso2.exon2.amp1	IMRAS-054	Mock	Day 0	-0.363324637627548
PF3D7_0625000	phosphatidic acid phosphatase	PF3D7_0625000.iso2.exon2.amp1	IMRAS-057	P	Day 0	-0.131092210248351
PF3D7_0625000	phosphatidic acid phosphatase	PF3D7_0625000.iso2.exon2.amp1	IMRAS-057	P	Day 140	-0.0789796380890184
PF3D7_0625000	phosphatidic acid phosphatase	PF3D7_0625000.iso2.exon2.amp1	IMRAS-060	P	Day 140	-0.0956643641303714
PF3D7_0625000	phosphatidic acid phosphatase	PF3D7_0625000.iso2.exon2.amp1	IMRAS-060	P	Day 0	-0.105689474573136
PF3D7_0625000	phosphatidic acid phosphatase	PF3D7_0625000.iso2.exon2.amp1	IMRAS-061	NP	Day 0	0.0102364896904845
PF3D7_0625000	phosphatidic acid phosphatase	PF3D7_0625000.iso2.exon2.amp1	IMRAS-061	NP	Day 140	0.100541612703003
PF3D7_0625000	phosphatidic acid phosphatase	PF3D7_0625000.iso2.exon2.amp1	IMRAS-062	Mock	Day 140	-0.149293156808907
PF3D7_0625000	phosphatidic acid phosphatase	PF3D7_0625000.iso2.exon2.amp1	IMRAS-062	Mock	Day 0	-0.175449784006435
PF3D7_0625000	phosphatidic acid phosphatase	PF3D7_0625000.iso2.exon2.amp1	IMRAS-071	NP	Day 0	0.0351516366608244
PF3D7_0625000	phosphatidic acid phosphatase	PF3D7_0625000.iso2.exon2.amp1	IMRAS-071	NP	Day 140	0.0302777380899713
PF3D7_0625000	phosphatidic acid phosphatase	PF3D7_0625000.iso2.exon2.amp1	IMRAS-078	P	Day 140	-0.150460984876844
PF3D7_0625000	phosphatidic acid phosphatase	PF3D7_0625000.iso2.exon2.amp1	IMRAS-078	P	Day 0	-0.0790162373024508
PF3D7_1111800	peptidyl-prolyl cis-trans isomerase, putative	PF3D7_1111800.iso1.exon1.amp1	IMRAS-002	P	Day 0	-0.659467985046724
PF3D7_1111800	peptidyl-prolyl cis-trans isomerase, putative	PF3D7_1111800.iso1.exon1.amp1	IMRAS-002	P	Day 140	-0.292904970756206
PF3D7_1111800	peptidyl-prolyl cis-trans isomerase, putative	PF3D7_1111800.iso1.exon1.amp1	IMRAS-005	NP	Day 140	0.429187328368199
PF3D7_1111800	peptidyl-prolyl cis-trans isomerase, putative	PF3D7_1111800.iso1.exon1.amp1	IMRAS-005	NP	Day 0	0.45000999084589
PF3D7_1111800	peptidyl-prolyl cis-trans isomerase, putative	PF3D7_1111800.iso1.exon1.amp1	IMRAS-021	NP	Day 0	0.0989798096721142
PF3D7_1111800	peptidyl-prolyl cis-trans isomerase, putative	PF3D7_1111800.iso1.exon1.amp1	IMRAS-021	NP	Day 140	0.0295610865494353
PF3D7_1111800	peptidyl-prolyl cis-trans isomerase, putative	PF3D7_1111800.iso1.exon1.amp1	IMRAS-033	NP	Day 140	0.0277389885609765
PF3D7_1111800	peptidyl-prolyl cis-trans isomerase, putative	PF3D7_1111800.iso1.exon1.amp1	IMRAS-033	NP	Day 0	-0.0404162183590664
PF3D7_1111800	peptidyl-prolyl cis-trans isomerase, putative	PF3D7_1111800.iso1.exon1.amp1	IMRAS-039	P	Day 0	0.21884743780104
PF3D7_1111800	peptidyl-prolyl cis-trans isomerase, putative	PF3D7_1111800.iso1.exon1.amp1	IMRAS-039	P	Day 140	0.248171471343138
PF3D7_1111800	peptidyl-prolyl cis-trans isomerase, putative	PF3D7_1111800.iso1.exon1.amp1	IMRAS-045	P	Day 140	-0.147453027915091
PF3D7_1111800	peptidyl-prolyl cis-trans isomerase, putative	PF3D7_1111800.iso1.exon1.amp1	IMRAS-045	P	Day 0	-0.104531613118793
PF3D7_1111800	peptidyl-prolyl cis-trans isomerase, putative	PF3D7_1111800.iso1.exon1.amp1	IMRAS-049	Mock	Day 0	-0.088522465841864
PF3D7_1111800	peptidyl-prolyl cis-trans isomerase, putative	PF3D7_1111800.iso1.exon1.amp1	IMRAS-049	Mock	Day 140	-0.0528925387206769
PF3D7_1111800	peptidyl-prolyl cis-trans isomerase, putative	PF3D7_1111800.iso1.exon1.amp1	IMRAS-054	Mock	Day 140	0.122095362230224
PF3D7_1111800	peptidyl-prolyl cis-trans isomerase, putative	PF3D7_1111800.iso1.exon1.amp1	IMRAS-054	Mock	Day 0	-0.150833416603176
PF3D7_1111800	peptidyl-prolyl cis-trans isomerase, putative	PF3D7_1111800.iso1.exon1.amp1	IMRAS-057	P	Day 0	-0.0319435983907645
PF3D7_1111800	peptidyl-prolyl cis-trans isomerase, putative	PF3D7_1111800.iso1.exon1.amp1	IMRAS-057	P	Day 140	-0.0322094509465778
PF3D7_1111800	peptidyl-prolyl cis-trans isomerase, putative	PF3D7_1111800.iso1.exon1.amp1	IMRAS-060	P	Day 140	0.122093707042705
PF3D7_1111800	peptidyl-prolyl cis-trans isomerase, putative	PF3D7_1111800.iso1.exon1.amp1	IMRAS-060	P	Day 0	0.0840615301000813
PF3D7_1111800	peptidyl-prolyl cis-trans isomerase, putative	PF3D7_1111800.iso1.exon1.amp1	IMRAS-061	NP	Day 0	-0.0858605603972968
PF3D7_1111800	peptidyl-prolyl cis-trans isomerase, putative	PF3D7_1111800.iso1.exon1.amp1	IMRAS-061	NP	Day 140	-0.0499694698508826
PF3D7_1111800	peptidyl-prolyl cis-trans isomerase, putative	PF3D7_1111800.iso1.exon1.amp1	IMRAS-062	Mock	Day 140	-0.0660978981952205
PF3D7_1111800	peptidyl-prolyl cis-trans isomerase, putative	PF3D7_1111800.iso1.exon1.amp1	IMRAS-062	Mock	Day 0	-0.169170361510153
PF3D7_1111800	peptidyl-prolyl cis-trans isomerase, putative	PF3D7_1111800.iso1.exon1.amp1	IMRAS-071	NP	Day 0	0.462633078967491
PF3D7_1111800	peptidyl-prolyl cis-trans isomerase, putative	PF3D7_1111800.iso1.exon1.amp1	IMRAS-071	NP	Day 140	0.341625018143052
PF3D7_1111800	peptidyl-prolyl cis-trans isomerase, putative	PF3D7_1111800.iso1.exon1.amp1	IMRAS-078	P	Day 140	0.0562218717631282
PF3D7_1111800	peptidyl-prolyl cis-trans isomerase, putative	PF3D7_1111800.iso1.exon1.amp1	IMRAS-078	P	Day 0	-0.0820560509868997
PF3D7_1246300	conserved Plasmodium protein, unknown function	PF3D7_1246300.iso1.exon5.amp1	IMRAS-002	P	Day 0	-0.645201415973677
PF3D7_1246300	conserved Plasmodium protein, unknown function	PF3D7_1246300.iso1.exon5.amp1	IMRAS-002	P	Day 140	-0.166567257355032
PF3D7_1246300	conserved Plasmodium protein, unknown function	PF3D7_1246300.iso1.exon5.amp1	IMRAS-005	NP	Day 140	2.01414982908936
PF3D7_1246300	conserved Plasmodium protein, unknown function	PF3D7_1246300.iso1.exon5.amp1	IMRAS-005	NP	Day 0	2.36014363547894
PF3D7_1246300	conserved Plasmodium protein, unknown function	PF3D7_1246300.iso1.exon5.amp1	IMRAS-021	NP	Day 0	-0.0993698824285421
PF3D7_1246300	conserved Plasmodium protein, unknown function	PF3D7_1246300.iso1.exon5.amp1	IMRAS-021	NP	Day 140	-0.0870818955277564
PF3D7_1246300	conserved Plasmodium protein, unknown function	PF3D7_1246300.iso1.exon5.amp1	IMRAS-033	NP	Day 140	-0.187110492112836
PF3D7_1246300	conserved Plasmodium protein, unknown function	PF3D7_1246300.iso1.exon5.amp1	IMRAS-033	NP	Day 0	-0.176081379474157
PF3D7_1246300	conserved Plasmodium protein, unknown function	PF3D7_1246300.iso1.exon5.amp1	IMRAS-039	P	Day 0	1.56068830942726
PF3D7_1246300	conserved Plasmodium protein, unknown function	PF3D7_1246300.iso1.exon5.amp1	IMRAS-039	P	Day 140	1.63679461401351
PF3D7_1246300	conserved Plasmodium protein, unknown function	PF3D7_1246300.iso1.exon5.amp1	IMRAS-045	P	Day 140	-0.188973557902237
PF3D7_1246300	conserved Plasmodium protein, unknown function	PF3D7_1246300.iso1.exon5.amp1	IMRAS-045	P	Day 0	-0.1600734156259
PF3D7_1246300	conserved Plasmodium protein, unknown function	PF3D7_1246300.iso1.exon5.amp1	IMRAS-049	Mock	Day 0	-0.210694335835809
PF3D7_1246300	conserved Plasmodium protein, unknown function	PF3D7_1246300.iso1.exon5.amp1	IMRAS-049	Mock	Day 140	-0.161021737218061
PF3D7_1246300	conserved Plasmodium protein, unknown function	PF3D7_1246300.iso1.exon5.amp1	IMRAS-054	Mock	Day 140	0.0339126389186681
PF3D7_1246300	conserved Plasmodium protein, unknown function	PF3D7_1246300.iso1.exon5.amp1	IMRAS-054	Mock	Day 0	-0.0887319658304104
PF3D7_1246300	conserved Plasmodium protein, unknown function	PF3D7_1246300.iso1.exon5.amp1	IMRAS-057	P	Day 0	0.139738688469167
PF3D7_1246300	conserved Plasmodium protein, unknown function	PF3D7_1246300.iso1.exon5.amp1	IMRAS-057	P	Day 140	0.24274519828613
PF3D7_1246300	conserved Plasmodium protein, unknown function	PF3D7_1246300.iso1.exon5.amp1	IMRAS-060	P	Day 140	0.22036533245846401
PF3D7_1246300	conserved Plasmodium protein, unknown function	PF3D7_1246300.iso1.exon5.amp1	IMRAS-060	P	Day 0	0.228549151653775
PF3D7_1246300	conserved Plasmodium protein, unknown function	PF3D7_1246300.iso1.exon5.amp1	IMRAS-061	NP	Day 0	0.537498228594178
PF3D7_1246300	conserved Plasmodium protein, unknown function	PF3D7_1246300.iso1.exon5.amp1	IMRAS-061	NP	Day 140	0.466664583009734
PF3D7_1246300	conserved Plasmodium protein, unknown function	PF3D7_1246300.iso1.exon5.amp1	IMRAS-062	Mock	Day 140	-0.224263400017129
PF3D7_1246300	conserved Plasmodium protein, unknown function	PF3D7_1246300.iso1.exon5.amp1	IMRAS-062	Mock	Day 0	-0.218836374658133
PF3D7_1246300	conserved Plasmodium protein, unknown function	PF3D7_1246300.iso1.exon5.amp1	IMRAS-071	NP	Day 0	-0.01422081112627
PF3D7_1246300	conserved Plasmodium protein, unknown function	PF3D7_1246300.iso1.exon5.amp1	IMRAS-071	NP	Day 140	-0.0120633201205891
PF3D7_1246300	conserved Plasmodium protein, unknown function	PF3D7_1246300.iso1.exon5.amp1	IMRAS-078	P	Day 140	1.2611857789841
PF3D7_1246300	conserved Plasmodium protein, unknown function	PF3D7_1246300.iso1.exon5.amp1	IMRAS-078	P	Day 0	1.39193599643058
PF3D7_0408300	zinc finger, RAN binding protein, putative	PF3D7_0408300.iso1.exon1.amp1	IMRAS-002	P	Day 0	-0.987007502959022
PF3D7_0408300	zinc finger, RAN binding protein, putative	PF3D7_0408300.iso1.exon1.amp1	IMRAS-002	P	Day 140	-0.463354654626748
PF3D7_0408300	zinc finger, RAN binding protein, putative	PF3D7_0408300.iso1.exon1.amp1	IMRAS-005	NP	Day 140	-0.406947019455043
PF3D7_0408300	zinc finger, RAN binding protein, putative	PF3D7_0408300.iso1.exon1.amp1	IMRAS-005	NP	Day 0	-0.358630033674272
PF3D7_0408300	zinc finger, RAN binding protein, putative	PF3D7_0408300.iso1.exon1.amp1	IMRAS-021	NP	Day 0	-0.24030703344201
PF3D7_0408300	zinc finger, RAN binding protein, putative	PF3D7_0408300.iso1.exon1.amp1	IMRAS-021	NP	Day 140	-0.240149315867917
PF3D7_0408300	zinc finger, RAN binding protein, putative	PF3D7_0408300.iso1.exon1.amp1	IMRAS-033	NP	Day 140	-0.524052315137308
PF3D7_0408300	zinc finger, RAN binding protein, putative	PF3D7_0408300.iso1.exon1.amp1	IMRAS-033	NP	Day 0	-0.46082155853547
PF3D7_0408300	zinc finger, RAN binding protein, putative	PF3D7_0408300.iso1.exon1.amp1	IMRAS-039	P	Day 0	-0.413943588010731
PF3D7_0408300	zinc finger, RAN binding protein, putative	PF3D7_0408300.iso1.exon1.amp1	IMRAS-039	P	Day 140	-0.41525646294299
PF3D7_0408300	zinc finger, RAN binding protein, putative	PF3D7_0408300.iso1.exon1.amp1	IMRAS-045	P	Day 140	-0.405866612448444
PF3D7_0408300	zinc finger, RAN binding protein, putative	PF3D7_0408300.iso1.exon1.amp1	IMRAS-045	P	Day 0	-0.369472195400188
PF3D7_0408300	zinc finger, RAN binding protein, putative	PF3D7_0408300.iso1.exon1.amp1	IMRAS-049	Mock	Day 0	-0.301225196125515
PF3D7_0408300	zinc finger, RAN binding protein, putative	PF3D7_0408300.iso1.exon1.amp1	IMRAS-049	Mock	Day 140	-0.291372854460542
PF3D7_0408300	zinc finger, RAN binding protein, putative	PF3D7_0408300.iso1.exon1.amp1	IMRAS-054	Mock	Day 140	-0.426855427281442
PF3D7_0408300	zinc finger, RAN binding protein, putative	PF3D7_0408300.iso1.exon1.amp1	IMRAS-054	Mock	Day 0	-0.684208688295502
PF3D7_0408300	zinc finger, RAN binding protein, putative	PF3D7_0408300.iso1.exon1.amp1	IMRAS-057	P	Day 0	-0.283663029721183
PF3D7_0408300	zinc finger, RAN binding protein, putative	PF3D7_0408300.iso1.exon1.amp1	IMRAS-057	P	Day 140	-0.171780445414615
PF3D7_0408300	zinc finger, RAN binding protein, putative	PF3D7_0408300.iso1.exon1.amp1	IMRAS-060	P	Day 140	-0.216572255727089
PF3D7_0408300	zinc finger, RAN binding protein, putative	PF3D7_0408300.iso1.exon1.amp1	IMRAS-060	P	Day 0	-0.247646764441214
PF3D7_0408300	zinc finger, RAN binding protein, putative	PF3D7_0408300.iso1.exon1.amp1	IMRAS-061	NP	Day 0	-0.197339588697794
PF3D7_0408300	zinc finger, RAN binding protein, putative	PF3D7_0408300.iso1.exon1.amp1	IMRAS-061	NP	Day 140	-0.140986311347785
PF3D7_0408300	zinc finger, RAN binding protein, putative	PF3D7_0408300.iso1.exon1.amp1	IMRAS-062	Mock	Day 140	-0.391725120173172
PF3D7_0408300	zinc finger, RAN binding protein, putative	PF3D7_0408300.iso1.exon1.amp1	IMRAS-062	Mock	Day 0	-0.424393730175046
PF3D7_0408300	zinc finger, RAN binding protein, putative	PF3D7_0408300.iso1.exon1.amp1	IMRAS-071	NP	Day 0	0.121113768472682
PF3D7_0408300	zinc finger, RAN binding protein, putative	PF3D7_0408300.iso1.exon1.amp1	IMRAS-071	NP	Day 140	0.0996556746250583
PF3D7_0408300	zinc finger, RAN binding protein, putative	PF3D7_0408300.iso1.exon1.amp1	IMRAS-078	P	Day 140	-0.400923021017562
PF3D7_0408300	zinc finger, RAN binding protein, putative	PF3D7_0408300.iso1.exon1.amp1	IMRAS-078	P	Day 0	-0.174415039361786
PF3D7_1400700	stevor	PF3D7_1400700.iso1.exon1.amp1	IMRAS-002	P	Day 0	-0.0697342685973581
PF3D7_1400700	stevor	PF3D7_1400700.iso1.exon1.amp1	IMRAS-002	P	Day 140	0.82215003201074
PF3D7_1400700	stevor	PF3D7_1400700.iso1.exon1.amp1	IMRAS-005	NP	Day 140	0.326685692957156
PF3D7_1400700	stevor	PF3D7_1400700.iso1.exon1.amp1	IMRAS-005	NP	Day 0	0.0138188862841133
PF3D7_1400700	stevor	PF3D7_1400700.iso1.exon1.amp1	IMRAS-021	NP	Day 0	0.258481194106134
PF3D7_1400700	stevor	PF3D7_1400700.iso1.exon1.amp1	IMRAS-021	NP	Day 140	0.2604708831603
PF3D7_1400700	stevor	PF3D7_1400700.iso1.exon1.amp1	IMRAS-033	NP	Day 140	0.404474950802054
PF3D7_1400700	stevor	PF3D7_1400700.iso1.exon1.amp1	IMRAS-033	NP	Day 0	0.452238350989177
PF3D7_1400700	stevor	PF3D7_1400700.iso1.exon1.amp1	IMRAS-039	P	Day 0	0.767710145092558
PF3D7_1400700	stevor	PF3D7_1400700.iso1.exon1.amp1	IMRAS-039	P	Day 140	0.856548152518537
PF3D7_1400700	stevor	PF3D7_1400700.iso1.exon1.amp1	IMRAS-045	P	Day 140	0.168313983803442
PF3D7_1400700	stevor	PF3D7_1400700.iso1.exon1.amp1	IMRAS-045	P	Day 0	0.282145419414155
PF3D7_1400700	stevor	PF3D7_1400700.iso1.exon1.amp1	IMRAS-049	Mock	Day 0	0.301157777390577
PF3D7_1400700	stevor	PF3D7_1400700.iso1.exon1.amp1	IMRAS-049	Mock	Day 140	0.309826356491786
PF3D7_1400700	stevor	PF3D7_1400700.iso1.exon1.amp1	IMRAS-054	Mock	Day 140	0.120266387541948
PF3D7_1400700	stevor	PF3D7_1400700.iso1.exon1.amp1	IMRAS-054	Mock	Day 0	-0.0720214675453672
PF3D7_1400700	stevor	PF3D7_1400700.iso1.exon1.amp1	IMRAS-057	P	Day 0	0.683905226888159
PF3D7_1400700	stevor	PF3D7_1400700.iso1.exon1.amp1	IMRAS-057	P	Day 140	0.942760934724358
PF3D7_1400700	stevor	PF3D7_1400700.iso1.exon1.amp1	IMRAS-060	P	Day 140	1.18301988176156
PF3D7_1400700	stevor	PF3D7_1400700.iso1.exon1.amp1	IMRAS-060	P	Day 0	1.26307794157968
PF3D7_1400700	stevor	PF3D7_1400700.iso1.exon1.amp1	IMRAS-061	NP	Day 0	1.29649012909038
PF3D7_1400700	stevor	PF3D7_1400700.iso1.exon1.amp1	IMRAS-061	NP	Day 140	1.12989804428492
PF3D7_1400700	stevor	PF3D7_1400700.iso1.exon1.amp1	IMRAS-062	Mock	Day 140	0.148366581078855
PF3D7_1400700	stevor	PF3D7_1400700.iso1.exon1.amp1	IMRAS-062	Mock	Day 0	0.178118765637253
PF3D7_1400700	stevor	PF3D7_1400700.iso1.exon1.amp1	IMRAS-071	NP	Day 0	0.634358696579906
PF3D7_1400700	stevor	PF3D7_1400700.iso1.exon1.amp1	IMRAS-071	NP	Day 140	0.678615962405008
PF3D7_1400700	stevor	PF3D7_1400700.iso1.exon1.amp1	IMRAS-078	P	Day 140	0.434170052306751
PF3D7_1400700	stevor	PF3D7_1400700.iso1.exon1.amp1	IMRAS-078	P	Day 0	0.379614597411331
PF3D7_1466600	conserved Plasmodium protein, unknown function	PF3D7_1466600.iso1.exon1.amp1	IMRAS-002	P	Day 0	-0.55242477482687
PF3D7_1466600	conserved Plasmodium protein, unknown function	PF3D7_1466600.iso1.exon1.amp1	IMRAS-002	P	Day 140	-0.109164946310111
PF3D7_1466600	conserved Plasmodium protein, unknown function	PF3D7_1466600.iso1.exon1.amp1	IMRAS-005	NP	Day 140	-0.178404642671842
PF3D7_1466600	conserved Plasmodium protein, unknown function	PF3D7_1466600.iso1.exon1.amp1	IMRAS-005	NP	Day 0	-0.235318180817318
PF3D7_1466600	conserved Plasmodium protein, unknown function	PF3D7_1466600.iso1.exon1.amp1	IMRAS-021	NP	Day 0	-0.0954261053122973
PF3D7_1466600	conserved Plasmodium protein, unknown function	PF3D7_1466600.iso1.exon1.amp1	IMRAS-021	NP	Day 140	-0.13062221086936
PF3D7_1466600	conserved Plasmodium protein, unknown function	PF3D7_1466600.iso1.exon1.amp1	IMRAS-033	NP	Day 140	-0.203578268171732
PF3D7_1466600	conserved Plasmodium protein, unknown function	PF3D7_1466600.iso1.exon1.amp1	IMRAS-033	NP	Day 0	-0.191665438606535
PF3D7_1466600	conserved Plasmodium protein, unknown function	PF3D7_1466600.iso1.exon1.amp1	IMRAS-039	P	Day 0	-0.180725800980518
PF3D7_1466600	conserved Plasmodium protein, unknown function	PF3D7_1466600.iso1.exon1.amp1	IMRAS-039	P	Day 140	-0.113169280545421
PF3D7_1466600	conserved Plasmodium protein, unknown function	PF3D7_1466600.iso1.exon1.amp1	IMRAS-045	P	Day 140	-0.14848957091805
PF3D7_1466600	conserved Plasmodium protein, unknown function	PF3D7_1466600.iso1.exon1.amp1	IMRAS-045	P	Day 0	-0.123707670023382
PF3D7_1466600	conserved Plasmodium protein, unknown function	PF3D7_1466600.iso1.exon1.amp1	IMRAS-049	Mock	Day 0	-0.135274984848538
PF3D7_1466600	conserved Plasmodium protein, unknown function	PF3D7_1466600.iso1.exon1.amp1	IMRAS-049	Mock	Day 140	-0.194942334991337
PF3D7_1466600	conserved Plasmodium protein, unknown function	PF3D7_1466600.iso1.exon1.amp1	IMRAS-054	Mock	Day 140	-0.124039720857567
PF3D7_1466600	conserved Plasmodium protein, unknown function	PF3D7_1466600.iso1.exon1.amp1	IMRAS-054	Mock	Day 0	-0.337926365193413
PF3D7_1466600	conserved Plasmodium protein, unknown function	PF3D7_1466600.iso1.exon1.amp1	IMRAS-057	P	Day 0	-0.0424961032267959
PF3D7_1466600	conserved Plasmodium protein, unknown function	PF3D7_1466600.iso1.exon1.amp1	IMRAS-057	P	Day 140	-0.00492260102916298
PF3D7_1466600	conserved Plasmodium protein, unknown function	PF3D7_1466600.iso1.exon1.amp1	IMRAS-060	P	Day 140	-0.0884254033740053
PF3D7_1466600	conserved Plasmodium protein, unknown function	PF3D7_1466600.iso1.exon1.amp1	IMRAS-060	P	Day 0	-0.0568257664479219
PF3D7_1466600	conserved Plasmodium protein, unknown function	PF3D7_1466600.iso1.exon1.amp1	IMRAS-061	NP	Day 0	-0.0899182334476532
PF3D7_1466600	conserved Plasmodium protein, unknown function	PF3D7_1466600.iso1.exon1.amp1	IMRAS-061	NP	Day 140	-0.0363903202942524
PF3D7_1466600	conserved Plasmodium protein, unknown function	PF3D7_1466600.iso1.exon1.amp1	IMRAS-062	Mock	Day 140	-0.165343844856741
PF3D7_1466600	conserved Plasmodium protein, unknown function	PF3D7_1466600.iso1.exon1.amp1	IMRAS-062	Mock	Day 0	-0.14740515282649
PF3D7_1466600	conserved Plasmodium protein, unknown function	PF3D7_1466600.iso1.exon1.amp1	IMRAS-071	NP	Day 0	-0.0935548368730874
PF3D7_1466600	conserved Plasmodium protein, unknown function	PF3D7_1466600.iso1.exon1.amp1	IMRAS-071	NP	Day 140	-0.0258041845700649
PF3D7_1466600	conserved Plasmodium protein, unknown function	PF3D7_1466600.iso1.exon1.amp1	IMRAS-078	P	Day 140	-0.121424013766035
PF3D7_1466600	conserved Plasmodium protein, unknown function	PF3D7_1466600.iso1.exon1.amp1	IMRAS-078	P	Day 0	-0.106298439584428
PF3D7_0502300	conserved Plasmodium protein, unknown function	PF3D7_0502300.iso1.exon1.amp1	IMRAS-002	P	Day 0	-0.579297636362741
PF3D7_0502300	conserved Plasmodium protein, unknown function	PF3D7_0502300.iso1.exon1.amp1	IMRAS-002	P	Day 140	-0.195242885439589
PF3D7_0502300	conserved Plasmodium protein, unknown function	PF3D7_0502300.iso1.exon1.amp1	IMRAS-005	NP	Day 140	-0.103824316377633
PF3D7_0502300	conserved Plasmodium protein, unknown function	PF3D7_0502300.iso1.exon1.amp1	IMRAS-005	NP	Day 0	-0.13573460981978
PF3D7_0502300	conserved Plasmodium protein, unknown function	PF3D7_0502300.iso1.exon1.amp1	IMRAS-021	NP	Day 0	-0.120938988614993
PF3D7_0502300	conserved Plasmodium protein, unknown function	PF3D7_0502300.iso1.exon1.amp1	IMRAS-021	NP	Day 140	-0.144878819232552
PF3D7_0502300	conserved Plasmodium protein, unknown function	PF3D7_0502300.iso1.exon1.amp1	IMRAS-033	NP	Day 140	-0.198216744351408
PF3D7_0502300	conserved Plasmodium protein, unknown function	PF3D7_0502300.iso1.exon1.amp1	IMRAS-033	NP	Day 0	-0.160857995094632
PF3D7_0502300	conserved Plasmodium protein, unknown function	PF3D7_0502300.iso1.exon1.amp1	IMRAS-039	P	Day 0	-0.157226905933415
PF3D7_0502300	conserved Plasmodium protein, unknown function	PF3D7_0502300.iso1.exon1.amp1	IMRAS-039	P	Day 140	-0.116562387980267
PF3D7_0502300	conserved Plasmodium protein, unknown function	PF3D7_0502300.iso1.exon1.amp1	IMRAS-045	P	Day 140	-0.132506247177659
PF3D7_0502300	conserved Plasmodium protein, unknown function	PF3D7_0502300.iso1.exon1.amp1	IMRAS-045	P	Day 0	-0.0184866216805002
PF3D7_0502300	conserved Plasmodium protein, unknown function	PF3D7_0502300.iso1.exon1.amp1	IMRAS-049	Mock	Day 0	-0.167807803080496
PF3D7_0502300	conserved Plasmodium protein, unknown function	PF3D7_0502300.iso1.exon1.amp1	IMRAS-049	Mock	Day 140	-0.14174196496058
PF3D7_0502300	conserved Plasmodium protein, unknown function	PF3D7_0502300.iso1.exon1.amp1	IMRAS-054	Mock	Day 140	-0.0604278722272209
PF3D7_0502300	conserved Plasmodium protein, unknown function	PF3D7_0502300.iso1.exon1.amp1	IMRAS-054	Mock	Day 0	-0.277894731383364
PF3D7_0502300	conserved Plasmodium protein, unknown function	PF3D7_0502300.iso1.exon1.amp1	IMRAS-057	P	Day 0	-0.0328109936015561
PF3D7_0502300	conserved Plasmodium protein, unknown function	PF3D7_0502300.iso1.exon1.amp1	IMRAS-057	P	Day 140	-0.043072095644396
PF3D7_0502300	conserved Plasmodium protein, unknown function	PF3D7_0502300.iso1.exon1.amp1	IMRAS-060	P	Day 140	-0.083086531369867
PF3D7_0502300	conserved Plasmodium protein, unknown function	PF3D7_0502300.iso1.exon1.amp1	IMRAS-060	P	Day 0	-0.0429185686208484
PF3D7_0502300	conserved Plasmodium protein, unknown function	PF3D7_0502300.iso1.exon1.amp1	IMRAS-061	NP	Day 0	0.186565652313169
PF3D7_0502300	conserved Plasmodium protein, unknown function	PF3D7_0502300.iso1.exon1.amp1	IMRAS-061	NP	Day 140	0.137789084535425
PF3D7_0502300	conserved Plasmodium protein, unknown function	PF3D7_0502300.iso1.exon1.amp1	IMRAS-062	Mock	Day 140	-0.158531363664245
PF3D7_0502300	conserved Plasmodium protein, unknown function	PF3D7_0502300.iso1.exon1.amp1	IMRAS-062	Mock	Day 0	-0.122167861327467
PF3D7_0502300	conserved Plasmodium protein, unknown function	PF3D7_0502300.iso1.exon1.amp1	IMRAS-071	NP	Day 0	-0.10152453186579
PF3D7_0502300	conserved Plasmodium protein, unknown function	PF3D7_0502300.iso1.exon1.amp1	IMRAS-071	NP	Day 140	0.0272414344458163
PF3D7_0502300	conserved Plasmodium protein, unknown function	PF3D7_0502300.iso1.exon1.amp1	IMRAS-078	P	Day 140	-0.128995951280963
PF3D7_0502300	conserved Plasmodium protein, unknown function	PF3D7_0502300.iso1.exon1.amp1	IMRAS-078	P	Day 0	-0.100738914242529
PF3D7_1468300	leucine-rich repeat protein	PF3D7_1468300.iso1.exon2.amp1	IMRAS-002	P	Day 0	-0.06557235955556
PF3D7_1468300	leucine-rich repeat protein	PF3D7_1468300.iso1.exon2.amp1	IMRAS-002	P	Day 140	0.288717831929667
PF3D7_1468300	leucine-rich repeat protein	PF3D7_1468300.iso1.exon2.amp1	IMRAS-005	NP	Day 140	0.0256474814597016
PF3D7_1468300	leucine-rich repeat protein	PF3D7_1468300.iso1.exon2.amp1	IMRAS-005	NP	Day 0	0.103182944879416
PF3D7_1468300	leucine-rich repeat protein	PF3D7_1468300.iso1.exon2.amp1	IMRAS-021	NP	Day 0	-0.0795528983705971
PF3D7_1468300	leucine-rich repeat protein	PF3D7_1468300.iso1.exon2.amp1	IMRAS-021	NP	Day 140	-0.0656965102123692
PF3D7_1468300	leucine-rich repeat protein	PF3D7_1468300.iso1.exon2.amp1	IMRAS-033	NP	Day 140	-0.120519398203539
PF3D7_1468300	leucine-rich repeat protein	PF3D7_1468300.iso1.exon2.amp1	IMRAS-033	NP	Day 0	-0.0578448404268777
PF3D7_1468300	leucine-rich repeat protein	PF3D7_1468300.iso1.exon2.amp1	IMRAS-039	P	Day 0	-0.0371275031240188
PF3D7_1468300	leucine-rich repeat protein	PF3D7_1468300.iso1.exon2.amp1	IMRAS-039	P	Day 140	0.0193310847168284
PF3D7_1468300	leucine-rich repeat protein	PF3D7_1468300.iso1.exon2.amp1	IMRAS-045	P	Day 140	-0.0889047704544321
PF3D7_1468300	leucine-rich repeat protein	PF3D7_1468300.iso1.exon2.amp1	IMRAS-045	P	Day 0	-0.0392203204398935
PF3D7_1468300	leucine-rich repeat protein	PF3D7_1468300.iso1.exon2.amp1	IMRAS-049	Mock	Day 0	-0.251528053344387
PF3D7_1468300	leucine-rich repeat protein	PF3D7_1468300.iso1.exon2.amp1	IMRAS-049	Mock	Day 140	0.0253136121229645
PF3D7_1468300	leucine-rich repeat protein	PF3D7_1468300.iso1.exon2.amp1	IMRAS-054	Mock	Day 140	0.308397705490465
PF3D7_1468300	leucine-rich repeat protein	PF3D7_1468300.iso1.exon2.amp1	IMRAS-054	Mock	Day 0	0.27396601998837
PF3D7_1468300	leucine-rich repeat protein	PF3D7_1468300.iso1.exon2.amp1	IMRAS-057	P	Day 0	0.156005900475913
PF3D7_1468300	leucine-rich repeat protein	PF3D7_1468300.iso1.exon2.amp1	IMRAS-057	P	Day 140	0.131898174826732
PF3D7_1468300	leucine-rich repeat protein	PF3D7_1468300.iso1.exon2.amp1	IMRAS-060	P	Day 140	0.112120853769001
PF3D7_1468300	leucine-rich repeat protein	PF3D7_1468300.iso1.exon2.amp1	IMRAS-060	P	Day 0	0.159889670867017
PF3D7_1468300	leucine-rich repeat protein	PF3D7_1468300.iso1.exon2.amp1	IMRAS-061	NP	Day 0	-0.0333793583507518
PF3D7_1468300	leucine-rich repeat protein	PF3D7_1468300.iso1.exon2.amp1	IMRAS-061	NP	Day 140	0.0301022598444245
PF3D7_1468300	leucine-rich repeat protein	PF3D7_1468300.iso1.exon2.amp1	IMRAS-062	Mock	Day 140	4.51569796027345
PF3D7_1468300	leucine-rich repeat protein	PF3D7_1468300.iso1.exon2.amp1	IMRAS-062	Mock	Day 0	4.36999406408203
PF3D7_1468300	leucine-rich repeat protein	PF3D7_1468300.iso1.exon2.amp1	IMRAS-071	NP	Day 0	0.23279275191052
PF3D7_1468300	leucine-rich repeat protein	PF3D7_1468300.iso1.exon2.amp1	IMRAS-071	NP	Day 140	0.288878636439232
PF3D7_1468300	leucine-rich repeat protein	PF3D7_1468300.iso1.exon2.amp1	IMRAS-078	P	Day 140	0.00714886126558412
PF3D7_1468300	leucine-rich repeat protein	PF3D7_1468300.iso1.exon2.amp1	IMRAS-078	P	Day 0	0.0534820044523396
PF3D7_0610000	mitochondrial ribosomal protein L19 precursor, putative	PF3D7_0610000.iso1.exon3.amp1	IMRAS-002	P	Day 0	-0.487354217520181
PF3D7_0610000	mitochondrial ribosomal protein L19 precursor, putative	PF3D7_0610000.iso1.exon3.amp1	IMRAS-002	P	Day 140	-0.0693600713337652
PF3D7_0610000	mitochondrial ribosomal protein L19 precursor, putative	PF3D7_0610000.iso1.exon3.amp1	IMRAS-005	NP	Day 140	-0.0743916627090915
PF3D7_0610000	mitochondrial ribosomal protein L19 precursor, putative	PF3D7_0610000.iso1.exon3.amp1	IMRAS-005	NP	Day 0	-0.0918180846063805
PF3D7_0610000	mitochondrial ribosomal protein L19 precursor, putative	PF3D7_0610000.iso1.exon3.amp1	IMRAS-021	NP	Day 0	-0.15574557458611
PF3D7_0610000	mitochondrial ribosomal protein L19 precursor, putative	PF3D7_0610000.iso1.exon3.amp1	IMRAS-021	NP	Day 140	-0.157181995249095
PF3D7_0610000	mitochondrial ribosomal protein L19 precursor, putative	PF3D7_0610000.iso1.exon3.amp1	IMRAS-033	NP	Day 140	-0.217973847951965
PF3D7_0610000	mitochondrial ribosomal protein L19 precursor, putative	PF3D7_0610000.iso1.exon3.amp1	IMRAS-033	NP	Day 0	-0.105066200111501
PF3D7_0610000	mitochondrial ribosomal protein L19 precursor, putative	PF3D7_0610000.iso1.exon3.amp1	IMRAS-039	P	Day 0	-0.159141564530151
PF3D7_0610000	mitochondrial ribosomal protein L19 precursor, putative	PF3D7_0610000.iso1.exon3.amp1	IMRAS-039	P	Day 140	-0.0558175731561334
PF3D7_0610000	mitochondrial ribosomal protein L19 precursor, putative	PF3D7_0610000.iso1.exon3.amp1	IMRAS-045	P	Day 140	-0.152296612937667
PF3D7_0610000	mitochondrial ribosomal protein L19 precursor, putative	PF3D7_0610000.iso1.exon3.amp1	IMRAS-045	P	Day 0	-0.0199388886024732
PF3D7_0610000	mitochondrial ribosomal protein L19 precursor, putative	PF3D7_0610000.iso1.exon3.amp1	IMRAS-049	Mock	Day 0	-0.231315755912977
PF3D7_0610000	mitochondrial ribosomal protein L19 precursor, putative	PF3D7_0610000.iso1.exon3.amp1	IMRAS-049	Mock	Day 140	-0.11834936789784
PF3D7_0610000	mitochondrial ribosomal protein L19 precursor, putative	PF3D7_0610000.iso1.exon3.amp1	IMRAS-054	Mock	Day 140	-0.152942758473522
PF3D7_0610000	mitochondrial ribosomal protein L19 precursor, putative	PF3D7_0610000.iso1.exon3.amp1	IMRAS-054	Mock	Day 0	-0.328652059972768
PF3D7_0610000	mitochondrial ribosomal protein L19 precursor, putative	PF3D7_0610000.iso1.exon3.amp1	IMRAS-057	P	Day 0	-0.0110673604828335
PF3D7_0610000	mitochondrial ribosomal protein L19 precursor, putative	PF3D7_0610000.iso1.exon3.amp1	IMRAS-057	P	Day 140	0.116006493327388
PF3D7_0610000	mitochondrial ribosomal protein L19 precursor, putative	PF3D7_0610000.iso1.exon3.amp1	IMRAS-060	P	Day 140	-0.0737907837398648
PF3D7_0610000	mitochondrial ribosomal protein L19 precursor, putative	PF3D7_0610000.iso1.exon3.amp1	IMRAS-060	P	Day 0	-0.0204230038779372
PF3D7_0610000	mitochondrial ribosomal protein L19 precursor, putative	PF3D7_0610000.iso1.exon3.amp1	IMRAS-061	NP	Day 0	-0.0445862638053178
PF3D7_0610000	mitochondrial ribosomal protein L19 precursor, putative	PF3D7_0610000.iso1.exon3.amp1	IMRAS-061	NP	Day 140	0.0157739805650685
PF3D7_0610000	mitochondrial ribosomal protein L19 precursor, putative	PF3D7_0610000.iso1.exon3.amp1	IMRAS-062	Mock	Day 140	0.330641866847847
PF3D7_0610000	mitochondrial ribosomal protein L19 precursor, putative	PF3D7_0610000.iso1.exon3.amp1	IMRAS-062	Mock	Day 0	0.287933447971593
PF3D7_0610000	mitochondrial ribosomal protein L19 precursor, putative	PF3D7_0610000.iso1.exon3.amp1	IMRAS-071	NP	Day 0	-0.0616306870156382
PF3D7_0610000	mitochondrial ribosomal protein L19 precursor, putative	PF3D7_0610000.iso1.exon3.amp1	IMRAS-071	NP	Day 140	-0.0180694472920173
PF3D7_0610000	mitochondrial ribosomal protein L19 precursor, putative	PF3D7_0610000.iso1.exon3.amp1	IMRAS-078	P	Day 140	-0.130956468030282
PF3D7_0610000	mitochondrial ribosomal protein L19 precursor, putative	PF3D7_0610000.iso1.exon3.amp1	IMRAS-078	P	Day 0	-0.104751976749151
PF3D7_1101700	Pfmc-2TM Maurer's cleft two transmembrane protein	PF3D7_1101700.iso1.exon2.amp1	IMRAS-002	P	Day 0	-0.329319383354393
PF3D7_1101700	Pfmc-2TM Maurer's cleft two transmembrane protein	PF3D7_1101700.iso1.exon2.amp1	IMRAS-002	P	Day 140	0.0315389470135372
PF3D7_1101700	Pfmc-2TM Maurer's cleft two transmembrane protein	PF3D7_1101700.iso1.exon2.amp1	IMRAS-005	NP	Day 140	-0.115434494330245
PF3D7_1101700	Pfmc-2TM Maurer's cleft two transmembrane protein	PF3D7_1101700.iso1.exon2.amp1	IMRAS-005	NP	Day 0	-0.124047397095817
PF3D7_1101700	Pfmc-2TM Maurer's cleft two transmembrane protein	PF3D7_1101700.iso1.exon2.amp1	IMRAS-021	NP	Day 0	0.192440153501432
PF3D7_1101700	Pfmc-2TM Maurer's cleft two transmembrane protein	PF3D7_1101700.iso1.exon2.amp1	IMRAS-021	NP	Day 140	0.157481906807313
PF3D7_1101700	Pfmc-2TM Maurer's cleft two transmembrane protein	PF3D7_1101700.iso1.exon2.amp1	IMRAS-033	NP	Day 140	0.209163327632821
PF3D7_1101700	Pfmc-2TM Maurer's cleft two transmembrane protein	PF3D7_1101700.iso1.exon2.amp1	IMRAS-033	NP	Day 0	0.749432608322088
PF3D7_1101700	Pfmc-2TM Maurer's cleft two transmembrane protein	PF3D7_1101700.iso1.exon2.amp1	IMRAS-039	P	Day 0	-0.150112753965598
PF3D7_1101700	Pfmc-2TM Maurer's cleft two transmembrane protein	PF3D7_1101700.iso1.exon2.amp1	IMRAS-039	P	Day 140	-0.0570180326947849
PF3D7_1101700	Pfmc-2TM Maurer's cleft two transmembrane protein	PF3D7_1101700.iso1.exon2.amp1	IMRAS-045	P	Day 140	-0.106086865112323
PF3D7_1101700	Pfmc-2TM Maurer's cleft two transmembrane protein	PF3D7_1101700.iso1.exon2.amp1	IMRAS-045	P	Day 0	0.00234357096274174
PF3D7_1101700	Pfmc-2TM Maurer's cleft two transmembrane protein	PF3D7_1101700.iso1.exon2.amp1	IMRAS-049	Mock	Day 0	1.02615193656053
PF3D7_1101700	Pfmc-2TM Maurer's cleft two transmembrane protein	PF3D7_1101700.iso1.exon2.amp1	IMRAS-049	Mock	Day 140	0.43639851977631
PF3D7_1101700	Pfmc-2TM Maurer's cleft two transmembrane protein	PF3D7_1101700.iso1.exon2.amp1	IMRAS-054	Mock	Day 140	2.05474614233583
PF3D7_1101700	Pfmc-2TM Maurer's cleft two transmembrane protein	PF3D7_1101700.iso1.exon2.amp1	IMRAS-054	Mock	Day 0	1.01347204332512
PF3D7_1101700	Pfmc-2TM Maurer's cleft two transmembrane protein	PF3D7_1101700.iso1.exon2.amp1	IMRAS-057	P	Day 0	0.0167600429434103
PF3D7_1101700	Pfmc-2TM Maurer's cleft two transmembrane protein	PF3D7_1101700.iso1.exon2.amp1	IMRAS-057	P	Day 140	0.148292061899351
PF3D7_1101700	Pfmc-2TM Maurer's cleft two transmembrane protein	PF3D7_1101700.iso1.exon2.amp1	IMRAS-060	P	Day 140	0.188934726890761
PF3D7_1101700	Pfmc-2TM Maurer's cleft two transmembrane protein	PF3D7_1101700.iso1.exon2.amp1	IMRAS-060	P	Day 0	0.0140704817019905
PF3D7_1101700	Pfmc-2TM Maurer's cleft two transmembrane protein	PF3D7_1101700.iso1.exon2.amp1	IMRAS-061	NP	Day 0	0.103548961862003
PF3D7_1101700	Pfmc-2TM Maurer's cleft two transmembrane protein	PF3D7_1101700.iso1.exon2.amp1	IMRAS-061	NP	Day 140	0.191111847417742
PF3D7_1101700	Pfmc-2TM Maurer's cleft two transmembrane protein	PF3D7_1101700.iso1.exon2.amp1	IMRAS-062	Mock	Day 140	3.49072712215713
PF3D7_1101700	Pfmc-2TM Maurer's cleft two transmembrane protein	PF3D7_1101700.iso1.exon2.amp1	IMRAS-062	Mock	Day 0	3.28009107538511
PF3D7_1101700	Pfmc-2TM Maurer's cleft two transmembrane protein	PF3D7_1101700.iso1.exon2.amp1	IMRAS-071	NP	Day 0	0.146390039416806
PF3D7_1101700	Pfmc-2TM Maurer's cleft two transmembrane protein	PF3D7_1101700.iso1.exon2.amp1	IMRAS-071	NP	Day 140	0.135077583076365
PF3D7_1101700	Pfmc-2TM Maurer's cleft two transmembrane protein	PF3D7_1101700.iso1.exon2.amp1	IMRAS-078	P	Day 140	0.515535999117763
PF3D7_1101700	Pfmc-2TM Maurer's cleft two transmembrane protein	PF3D7_1101700.iso1.exon2.amp1	IMRAS-078	P	Day 0	0.598372267951728
PF3D7_1144200	conserved Plasmodium protein, unknown function	PF3D7_1144200.iso1.exon2.amp1	IMRAS-002	P	Day 0	-0.5049580359911
PF3D7_1144200	conserved Plasmodium protein, unknown function	PF3D7_1144200.iso1.exon2.amp1	IMRAS-002	P	Day 140	-0.212237386177369
PF3D7_1144200	conserved Plasmodium protein, unknown function	PF3D7_1144200.iso1.exon2.amp1	IMRAS-005	NP	Day 140	-0.244856292001678
PF3D7_1144200	conserved Plasmodium protein, unknown function	PF3D7_1144200.iso1.exon2.amp1	IMRAS-005	NP	Day 0	-0.254120487581602
PF3D7_1144200	conserved Plasmodium protein, unknown function	PF3D7_1144200.iso1.exon2.amp1	IMRAS-021	NP	Day 0	-0.162678496969674
PF3D7_1144200	conserved Plasmodium protein, unknown function	PF3D7_1144200.iso1.exon2.amp1	IMRAS-021	NP	Day 140	-0.15320849041402
PF3D7_1144200	conserved Plasmodium protein, unknown function	PF3D7_1144200.iso1.exon2.amp1	IMRAS-033	NP	Day 140	-0.207163719015968
PF3D7_1144200	conserved Plasmodium protein, unknown function	PF3D7_1144200.iso1.exon2.amp1	IMRAS-033	NP	Day 0	0.0445441156881046
PF3D7_1144200	conserved Plasmodium protein, unknown function	PF3D7_1144200.iso1.exon2.amp1	IMRAS-039	P	Day 0	-0.277233781833866
PF3D7_1144200	conserved Plasmodium protein, unknown function	PF3D7_1144200.iso1.exon2.amp1	IMRAS-039	P	Day 140	-0.161045907496202
PF3D7_1144200	conserved Plasmodium protein, unknown function	PF3D7_1144200.iso1.exon2.amp1	IMRAS-045	P	Day 140	-0.226789746765725
PF3D7_1144200	conserved Plasmodium protein, unknown function	PF3D7_1144200.iso1.exon2.amp1	IMRAS-045	P	Day 0	-0.131963865458784
PF3D7_1144200	conserved Plasmodium protein, unknown function	PF3D7_1144200.iso1.exon2.amp1	IMRAS-049	Mock	Day 0	-0.190024264661753
PF3D7_1144200	conserved Plasmodium protein, unknown function	PF3D7_1144200.iso1.exon2.amp1	IMRAS-049	Mock	Day 140	-0.0756929349027722
PF3D7_1144200	conserved Plasmodium protein, unknown function	PF3D7_1144200.iso1.exon2.amp1	IMRAS-054	Mock	Day 140	-0.149739345635156
PF3D7_1144200	conserved Plasmodium protein, unknown function	PF3D7_1144200.iso1.exon2.amp1	IMRAS-054	Mock	Day 0	-0.28737578439425
PF3D7_1144200	conserved Plasmodium protein, unknown function	PF3D7_1144200.iso1.exon2.amp1	IMRAS-057	P	Day 0	-0.0867332740257591
PF3D7_1144200	conserved Plasmodium protein, unknown function	PF3D7_1144200.iso1.exon2.amp1	IMRAS-057	P	Day 140	0.0112900231014308
PF3D7_1144200	conserved Plasmodium protein, unknown function	PF3D7_1144200.iso1.exon2.amp1	IMRAS-060	P	Day 140	-0.215841740221638
PF3D7_1144200	conserved Plasmodium protein, unknown function	PF3D7_1144200.iso1.exon2.amp1	IMRAS-060	P	Day 0	-0.083556787032812
PF3D7_1144200	conserved Plasmodium protein, unknown function	PF3D7_1144200.iso1.exon2.amp1	IMRAS-061	NP	Day 0	0.330141371727738
PF3D7_1144200	conserved Plasmodium protein, unknown function	PF3D7_1144200.iso1.exon2.amp1	IMRAS-061	NP	Day 140	0.491510817717115
PF3D7_1144200	conserved Plasmodium protein, unknown function	PF3D7_1144200.iso1.exon2.amp1	IMRAS-062	Mock	Day 140	0.00402924569862328
PF3D7_1144200	conserved Plasmodium protein, unknown function	PF3D7_1144200.iso1.exon2.amp1	IMRAS-062	Mock	Day 0	0.147421968414337
PF3D7_1144200	conserved Plasmodium protein, unknown function	PF3D7_1144200.iso1.exon2.amp1	IMRAS-071	NP	Day 0	-0.118467782676699
PF3D7_1144200	conserved Plasmodium protein, unknown function	PF3D7_1144200.iso1.exon2.amp1	IMRAS-071	NP	Day 140	-0.0562938898473284
PF3D7_1144200	conserved Plasmodium protein, unknown function	PF3D7_1144200.iso1.exon2.amp1	IMRAS-078	P	Day 140	-0.228601597430634
PF3D7_1144200	conserved Plasmodium protein, unknown function	PF3D7_1144200.iso1.exon2.amp1	IMRAS-078	P	Day 0	-0.112500921368813
PF3D7_1479900	stevor	PF3D7_1479900.iso1.exon2.amp1	IMRAS-002	P	Day 0	0.0648975723398486
PF3D7_1479900	stevor	PF3D7_1479900.iso1.exon2.amp1	IMRAS-002	P	Day 140	-0.03035488038857
PF3D7_1479900	stevor	PF3D7_1479900.iso1.exon2.amp1	IMRAS-005	NP	Day 140	-0.165129099530946
PF3D7_1479900	stevor	PF3D7_1479900.iso1.exon2.amp1	IMRAS-005	NP	Day 0	-0.134059200223883
PF3D7_1479900	stevor	PF3D7_1479900.iso1.exon2.amp1	IMRAS-021	NP	Day 0	-0.198074390730547
PF3D7_1479900	stevor	PF3D7_1479900.iso1.exon2.amp1	IMRAS-021	NP	Day 140	-0.0735801092882031
PF3D7_1479900	stevor	PF3D7_1479900.iso1.exon2.amp1	IMRAS-033	NP	Day 140	-0.173456430106928
PF3D7_1479900	stevor	PF3D7_1479900.iso1.exon2.amp1	IMRAS-033	NP	Day 0	-0.045425581172811
PF3D7_1479900	stevor	PF3D7_1479900.iso1.exon2.amp1	IMRAS-039	P	Day 0	2.99555003261418
PF3D7_1479900	stevor	PF3D7_1479900.iso1.exon2.amp1	IMRAS-039	P	Day 140	3.00528920133606
PF3D7_1479900	stevor	PF3D7_1479900.iso1.exon2.amp1	IMRAS-045	P	Day 140	-0.19538633812034
PF3D7_1479900	stevor	PF3D7_1479900.iso1.exon2.amp1	IMRAS-045	P	Day 0	-0.0882360959710535
PF3D7_1479900	stevor	PF3D7_1479900.iso1.exon2.amp1	IMRAS-049	Mock	Day 0	-0.297565853539918
PF3D7_1479900	stevor	PF3D7_1479900.iso1.exon2.amp1	IMRAS-049	Mock	Day 140	-0.0663492176566596
PF3D7_1479900	stevor	PF3D7_1479900.iso1.exon2.amp1	IMRAS-054	Mock	Day 140	-0.28789402210297
PF3D7_1479900	stevor	PF3D7_1479900.iso1.exon2.amp1	IMRAS-054	Mock	Day 0	-0.268475579050969
PF3D7_1479900	stevor	PF3D7_1479900.iso1.exon2.amp1	IMRAS-057	P	Day 0	-0.0775305206620516
PF3D7_1479900	stevor	PF3D7_1479900.iso1.exon2.amp1	IMRAS-057	P	Day 140	0.143170805581127
PF3D7_1479900	stevor	PF3D7_1479900.iso1.exon2.amp1	IMRAS-060	P	Day 140	0.0516408178126344
PF3D7_1479900	stevor	PF3D7_1479900.iso1.exon2.amp1	IMRAS-060	P	Day 0	0.110612747788659
PF3D7_1479900	stevor	PF3D7_1479900.iso1.exon2.amp1	IMRAS-061	NP	Day 0	0.165161005073854
PF3D7_1479900	stevor	PF3D7_1479900.iso1.exon2.amp1	IMRAS-061	NP	Day 140	0.189231414177641
PF3D7_1479900	stevor	PF3D7_1479900.iso1.exon2.amp1	IMRAS-062	Mock	Day 140	-0.251352463808619
PF3D7_1479900	stevor	PF3D7_1479900.iso1.exon2.amp1	IMRAS-062	Mock	Day 0	-0.145092523358443
PF3D7_1479900	stevor	PF3D7_1479900.iso1.exon2.amp1	IMRAS-071	NP	Day 0	-0.00234955667004577
PF3D7_1479900	stevor	PF3D7_1479900.iso1.exon2.amp1	IMRAS-071	NP	Day 140	0.135458693906976
PF3D7_1479900	stevor	PF3D7_1479900.iso1.exon2.amp1	IMRAS-078	P	Day 140	0.216301054297196
PF3D7_1479900	stevor	PF3D7_1479900.iso1.exon2.amp1	IMRAS-078	P	Day 0	0.39259311101306
PF3D7_1040900	rifin	PF3D7_1040900.iso1.exon2.amp1	IMRAS-002	P	Day 0	-0.58099392702364006
PF3D7_1040900	rifin	PF3D7_1040900.iso1.exon2.amp1	IMRAS-002	P	Day 140	-0.206448928242745
PF3D7_1040900	rifin	PF3D7_1040900.iso1.exon2.amp1	IMRAS-005	NP	Day 140	-0.0727739891616679
PF3D7_1040900	rifin	PF3D7_1040900.iso1.exon2.amp1	IMRAS-005	NP	Day 0	0.0138188862841133
PF3D7_1040900	rifin	PF3D7_1040900.iso1.exon2.amp1	IMRAS-021	NP	Day 0	0.16311014709183
PF3D7_1040900	rifin	PF3D7_1040900.iso1.exon2.amp1	IMRAS-021	NP	Day 140	0.152083602881481
PF3D7_1040900	rifin	PF3D7_1040900.iso1.exon2.amp1	IMRAS-033	NP	Day 140	-0.362911156740079
PF3D7_1040900	rifin	PF3D7_1040900.iso1.exon2.amp1	IMRAS-033	NP	Day 0	-0.357085340606346
PF3D7_1040900	rifin	PF3D7_1040900.iso1.exon2.amp1	IMRAS-039	P	Day 0	0.0079357630433794
PF3D7_1040900	rifin	PF3D7_1040900.iso1.exon2.amp1	IMRAS-039	P	Day 140	0.0465723233035256
PF3D7_1040900	rifin	PF3D7_1040900.iso1.exon2.amp1	IMRAS-045	P	Day 140	0.645670936294655
PF3D7_1040900	rifin	PF3D7_1040900.iso1.exon2.amp1	IMRAS-045	P	Day 0	0.655720344264539
PF3D7_1040900	rifin	PF3D7_1040900.iso1.exon2.amp1	IMRAS-049	Mock	Day 0	0.620283677486123
PF3D7_1040900	rifin	PF3D7_1040900.iso1.exon2.amp1	IMRAS-049	Mock	Day 140	0.70123410938573
PF3D7_1040900	rifin	PF3D7_1040900.iso1.exon2.amp1	IMRAS-054	Mock	Day 140	-0.250733820302752
PF3D7_1040900	rifin	PF3D7_1040900.iso1.exon2.amp1	IMRAS-054	Mock	Day 0	-0.440259913006155
PF3D7_1040900	rifin	PF3D7_1040900.iso1.exon2.amp1	IMRAS-057	P	Day 0	0.282464216664231
PF3D7_1040900	rifin	PF3D7_1040900.iso1.exon2.amp1	IMRAS-057	P	Day 140	0.461687539152067
PF3D7_1040900	rifin	PF3D7_1040900.iso1.exon2.amp1	IMRAS-060	P	Day 140	-0.0555077646848101
PF3D7_1040900	rifin	PF3D7_1040900.iso1.exon2.amp1	IMRAS-060	P	Day 0	0.0133100345047872
PF3D7_1040900	rifin	PF3D7_1040900.iso1.exon2.amp1	IMRAS-061	NP	Day 0	0.401797260226484
PF3D7_1040900	rifin	PF3D7_1040900.iso1.exon2.amp1	IMRAS-061	NP	Day 140	0.637550321906886
PF3D7_1040900	rifin	PF3D7_1040900.iso1.exon2.amp1	IMRAS-062	Mock	Day 140	0.880028143385134
PF3D7_1040900	rifin	PF3D7_1040900.iso1.exon2.amp1	IMRAS-062	Mock	Day 0	0.73907718066091
PF3D7_1040900	rifin	PF3D7_1040900.iso1.exon2.amp1	IMRAS-071	NP	Day 0	-0.192357060972064
PF3D7_1040900	rifin	PF3D7_1040900.iso1.exon2.amp1	IMRAS-071	NP	Day 140	-0.168952132473082
PF3D7_1040900	rifin	PF3D7_1040900.iso1.exon2.amp1	IMRAS-078	P	Day 140	0.753045104150107
PF3D7_1040900	rifin	PF3D7_1040900.iso1.exon2.amp1	IMRAS-078	P	Day 0	0.867154847887367
PF3D7_1355600	conserved Plasmodium protein, unknown function	PF3D7_1355600.iso1.exon2.amp1	IMRAS-002	P	Day 0	-0.801548790130813
PF3D7_1355600	conserved Plasmodium protein, unknown function	PF3D7_1355600.iso1.exon2.amp1	IMRAS-002	P	Day 140	-0.379036782197458
PF3D7_1355600	conserved Plasmodium protein, unknown function	PF3D7_1355600.iso1.exon2.amp1	IMRAS-005	NP	Day 140	0.118253415233305
PF3D7_1355600	conserved Plasmodium protein, unknown function	PF3D7_1355600.iso1.exon2.amp1	IMRAS-005	NP	Day 0	-0.312801888494068
PF3D7_1355600	conserved Plasmodium protein, unknown function	PF3D7_1355600.iso1.exon2.amp1	IMRAS-021	NP	Day 0	-0.300920605521705
PF3D7_1355600	conserved Plasmodium protein, unknown function	PF3D7_1355600.iso1.exon2.amp1	IMRAS-021	NP	Day 140	-0.380517114943258
PF3D7_1355600	conserved Plasmodium protein, unknown function	PF3D7_1355600.iso1.exon2.amp1	IMRAS-033	NP	Day 140	-0.28696230350678
PF3D7_1355600	conserved Plasmodium protein, unknown function	PF3D7_1355600.iso1.exon2.amp1	IMRAS-033	NP	Day 0	-0.316727602990206
PF3D7_1355600	conserved Plasmodium protein, unknown function	PF3D7_1355600.iso1.exon2.amp1	IMRAS-039	P	Day 0	-0.260694105683934
PF3D7_1355600	conserved Plasmodium protein, unknown function	PF3D7_1355600.iso1.exon2.amp1	IMRAS-039	P	Day 140	-0.293432376399412
PF3D7_1355600	conserved Plasmodium protein, unknown function	PF3D7_1355600.iso1.exon2.amp1	IMRAS-045	P	Day 140	-0.277103068673947
PF3D7_1355600	conserved Plasmodium protein, unknown function	PF3D7_1355600.iso1.exon2.amp1	IMRAS-045	P	Day 0	-0.3293071487993
PF3D7_1355600	conserved Plasmodium protein, unknown function	PF3D7_1355600.iso1.exon2.amp1	IMRAS-049	Mock	Day 0	0.054918614099762
PF3D7_1355600	conserved Plasmodium protein, unknown function	PF3D7_1355600.iso1.exon2.amp1	IMRAS-049	Mock	Day 140	-0.0811462195847401
PF3D7_1355600	conserved Plasmodium protein, unknown function	PF3D7_1355600.iso1.exon2.amp1	IMRAS-054	Mock	Day 140	-0.354493683097122
PF3D7_1355600	conserved Plasmodium protein, unknown function	PF3D7_1355600.iso1.exon2.amp1	IMRAS-054	Mock	Day 0	-0.651192056910729
PF3D7_1355600	conserved Plasmodium protein, unknown function	PF3D7_1355600.iso1.exon2.amp1	IMRAS-057	P	Day 0	-0.295715256903044
PF3D7_1355600	conserved Plasmodium protein, unknown function	PF3D7_1355600.iso1.exon2.amp1	IMRAS-057	P	Day 140	-0.270447670428688
PF3D7_1355600	conserved Plasmodium protein, unknown function	PF3D7_1355600.iso1.exon2.amp1	IMRAS-060	P	Day 140	-0.215111594428995
PF3D7_1355600	conserved Plasmodium protein, unknown function	PF3D7_1355600.iso1.exon2.amp1	IMRAS-060	P	Day 0	-0.217580134083201
PF3D7_1355600	conserved Plasmodium protein, unknown function	PF3D7_1355600.iso1.exon2.amp1	IMRAS-061	NP	Day 0	-0.266728694664465
PF3D7_1355600	conserved Plasmodium protein, unknown function	PF3D7_1355600.iso1.exon2.amp1	IMRAS-061	NP	Day 140	-0.332232002737255
PF3D7_1355600	conserved Plasmodium protein, unknown function	PF3D7_1355600.iso1.exon2.amp1	IMRAS-062	Mock	Day 140	-0.132205198515614
PF3D7_1355600	conserved Plasmodium protein, unknown function	PF3D7_1355600.iso1.exon2.amp1	IMRAS-062	Mock	Day 0	-0.195782786103441
PF3D7_1355600	conserved Plasmodium protein, unknown function	PF3D7_1355600.iso1.exon2.amp1	IMRAS-071	NP	Day 0	-0.261143266976747
PF3D7_1355600	conserved Plasmodium protein, unknown function	PF3D7_1355600.iso1.exon2.amp1	IMRAS-071	NP	Day 140	-0.257444728381289
PF3D7_1355600	conserved Plasmodium protein, unknown function	PF3D7_1355600.iso1.exon2.amp1	IMRAS-078	P	Day 140	-0.12288645184452
PF3D7_1355600	conserved Plasmodium protein, unknown function	PF3D7_1355600.iso1.exon2.amp1	IMRAS-078	P	Day 0	-0.0672217880897517
PF3D7_1034600	conserved Plasmodium protein, unknown function	PF3D7_1034600.iso1.exon1.amp1	IMRAS-002	P	Day 0	-0.66305678053139006
PF3D7_1034600	conserved Plasmodium protein, unknown function	PF3D7_1034600.iso1.exon1.amp1	IMRAS-002	P	Day 140	-0.261610225772863
PF3D7_1034600	conserved Plasmodium protein, unknown function	PF3D7_1034600.iso1.exon1.amp1	IMRAS-005	NP	Day 140	-0.375696085470603
PF3D7_1034600	conserved Plasmodium protein, unknown function	PF3D7_1034600.iso1.exon1.amp1	IMRAS-005	NP	Day 0	-0.375554490966039
PF3D7_1034600	conserved Plasmodium protein, unknown function	PF3D7_1034600.iso1.exon1.amp1	IMRAS-021	NP	Day 0	-0.292816894905343
PF3D7_1034600	conserved Plasmodium protein, unknown function	PF3D7_1034600.iso1.exon1.amp1	IMRAS-021	NP	Day 140	-0.426470656847128
PF3D7_1034600	conserved Plasmodium protein, unknown function	PF3D7_1034600.iso1.exon1.amp1	IMRAS-033	NP	Day 140	0.511148898735566
PF3D7_1034600	conserved Plasmodium protein, unknown function	PF3D7_1034600.iso1.exon1.amp1	IMRAS-033	NP	Day 0	0.598989656610486
PF3D7_1034600	conserved Plasmodium protein, unknown function	PF3D7_1034600.iso1.exon1.amp1	IMRAS-039	P	Day 0	-0.370141565787469
PF3D7_1034600	conserved Plasmodium protein, unknown function	PF3D7_1034600.iso1.exon1.amp1	IMRAS-039	P	Day 140	-0.306222129841828
PF3D7_1034600	conserved Plasmodium protein, unknown function	PF3D7_1034600.iso1.exon1.amp1	IMRAS-045	P	Day 140	-0.365534518413225
PF3D7_1034600	conserved Plasmodium protein, unknown function	PF3D7_1034600.iso1.exon1.amp1	IMRAS-045	P	Day 0	-0.37689660731756
PF3D7_1034600	conserved Plasmodium protein, unknown function	PF3D7_1034600.iso1.exon1.amp1	IMRAS-049	Mock	Day 0	-0.428705970436495
PF3D7_1034600	conserved Plasmodium protein, unknown function	PF3D7_1034600.iso1.exon1.amp1	IMRAS-049	Mock	Day 140	-0.336853749795727
PF3D7_1034600	conserved Plasmodium protein, unknown function	PF3D7_1034600.iso1.exon1.amp1	IMRAS-054	Mock	Day 140	-0.242826682202438
PF3D7_1034600	conserved Plasmodium protein, unknown function	PF3D7_1034600.iso1.exon1.amp1	IMRAS-054	Mock	Day 0	-0.516256405093007
PF3D7_1034600	conserved Plasmodium protein, unknown function	PF3D7_1034600.iso1.exon1.amp1	IMRAS-057	P	Day 0	-0.367758267810187
PF3D7_1034600	conserved Plasmodium protein, unknown function	PF3D7_1034600.iso1.exon1.amp1	IMRAS-057	P	Day 140	-0.260169275962921
PF3D7_1034600	conserved Plasmodium protein, unknown function	PF3D7_1034600.iso1.exon1.amp1	IMRAS-060	P	Day 140	-0.302063553403288
PF3D7_1034600	conserved Plasmodium protein, unknown function	PF3D7_1034600.iso1.exon1.amp1	IMRAS-060	P	Day 0	-0.243550997418822
PF3D7_1034600	conserved Plasmodium protein, unknown function	PF3D7_1034600.iso1.exon1.amp1	IMRAS-061	NP	Day 0	-0.25366465996084
PF3D7_1034600	conserved Plasmodium protein, unknown function	PF3D7_1034600.iso1.exon1.amp1	IMRAS-061	NP	Day 140	-0.269561925566082
PF3D7_1034600	conserved Plasmodium protein, unknown function	PF3D7_1034600.iso1.exon1.amp1	IMRAS-062	Mock	Day 140	-0.232369360441046
PF3D7_1034600	conserved Plasmodium protein, unknown function	PF3D7_1034600.iso1.exon1.amp1	IMRAS-062	Mock	Day 0	-0.26468364851239
PF3D7_1034600	conserved Plasmodium protein, unknown function	PF3D7_1034600.iso1.exon1.amp1	IMRAS-071	NP	Day 0	-0.223996087813834
PF3D7_1034600	conserved Plasmodium protein, unknown function	PF3D7_1034600.iso1.exon1.amp1	IMRAS-071	NP	Day 140	-0.223718496114827
PF3D7_1034600	conserved Plasmodium protein, unknown function	PF3D7_1034600.iso1.exon1.amp1	IMRAS-078	P	Day 140	-0.336445605341115
PF3D7_1034600	conserved Plasmodium protein, unknown function	PF3D7_1034600.iso1.exon1.amp1	IMRAS-078	P	Day 0	-0.221904603764985
PF3D7_1400300	rifin	PF3D7_1400300.iso1.exon1.amp1	IMRAS-002	P	Day 0	-0.567479120549159
PF3D7_1400300	rifin	PF3D7_1400300.iso1.exon1.amp1	IMRAS-002	P	Day 140	-0.169527847437488
PF3D7_1400300	rifin	PF3D7_1400300.iso1.exon1.amp1	IMRAS-005	NP	Day 140	0.327910911749171
PF3D7_1400300	rifin	PF3D7_1400300.iso1.exon1.amp1	IMRAS-005	NP	Day 0	0.284490338795345
PF3D7_1400300	rifin	PF3D7_1400300.iso1.exon1.amp1	IMRAS-021	NP	Day 0	0.428568378117433
PF3D7_1400300	rifin	PF3D7_1400300.iso1.exon1.amp1	IMRAS-021	NP	Day 140	0.25182207778796
PF3D7_1400300	rifin	PF3D7_1400300.iso1.exon1.amp1	IMRAS-033	NP	Day 140	2.26881674920475
PF3D7_1400300	rifin	PF3D7_1400300.iso1.exon1.amp1	IMRAS-033	NP	Day 0	2.47693590237273
PF3D7_1400300	rifin	PF3D7_1400300.iso1.exon1.amp1	IMRAS-039	P	Day 0	3.79684595474296
PF3D7_1400300	rifin	PF3D7_1400300.iso1.exon1.amp1	IMRAS-039	P	Day 140	3.87742429768806
PF3D7_1400300	rifin	PF3D7_1400300.iso1.exon1.amp1	IMRAS-045	P	Day 140	0.501574735234291
PF3D7_1400300	rifin	PF3D7_1400300.iso1.exon1.amp1	IMRAS-045	P	Day 0	0.578608824214967
PF3D7_1400300	rifin	PF3D7_1400300.iso1.exon1.amp1	IMRAS-049	Mock	Day 0	-0.166806047428009
PF3D7_1400300	rifin	PF3D7_1400300.iso1.exon1.amp1	IMRAS-049	Mock	Day 140	-0.115393502758922
PF3D7_1400300	rifin	PF3D7_1400300.iso1.exon1.amp1	IMRAS-054	Mock	Day 140	0.390739381720431
PF3D7_1400300	rifin	PF3D7_1400300.iso1.exon1.amp1	IMRAS-054	Mock	Day 0	0.543343130728864
PF3D7_1400300	rifin	PF3D7_1400300.iso1.exon1.amp1	IMRAS-057	P	Day 0	2.08771315063999
PF3D7_1400300	rifin	PF3D7_1400300.iso1.exon1.amp1	IMRAS-057	P	Day 140	2.22078352084459
PF3D7_1400300	rifin	PF3D7_1400300.iso1.exon1.amp1	IMRAS-060	P	Day 140	0.473759711536166
PF3D7_1400300	rifin	PF3D7_1400300.iso1.exon1.amp1	IMRAS-060	P	Day 0	0.437792948295819
PF3D7_1400300	rifin	PF3D7_1400300.iso1.exon1.amp1	IMRAS-061	NP	Day 0	0.466645380194866
PF3D7_1400300	rifin	PF3D7_1400300.iso1.exon1.amp1	IMRAS-061	NP	Day 140	0.358588819439714
PF3D7_1400300	rifin	PF3D7_1400300.iso1.exon1.amp1	IMRAS-062	Mock	Day 140	0.3583260690737
PF3D7_1400300	rifin	PF3D7_1400300.iso1.exon1.amp1	IMRAS-062	Mock	Day 0	0.184875172841316
PF3D7_1400300	rifin	PF3D7_1400300.iso1.exon1.amp1	IMRAS-071	NP	Day 0	0.0042924865250562
PF3D7_1400300	rifin	PF3D7_1400300.iso1.exon1.amp1	IMRAS-071	NP	Day 140	0.0905643459338457
PF3D7_1400300	rifin	PF3D7_1400300.iso1.exon1.amp1	IMRAS-078	P	Day 140	1.17335499937919
PF3D7_1400300	rifin	PF3D7_1400300.iso1.exon1.amp1	IMRAS-078	P	Day 0	1.25313927355405
PF3D7_0413200	rifin	PF3D7_0413200.iso1.exon1.amp1	IMRAS-002	P	Day 0	-0.550761725604225
PF3D7_0413200	rifin	PF3D7_0413200.iso1.exon1.amp1	IMRAS-002	P	Day 140	-0.184123214411228
PF3D7_0413200	rifin	PF3D7_0413200.iso1.exon1.amp1	IMRAS-005	NP	Day 140	-0.0789849460526106
PF3D7_0413200	rifin	PF3D7_0413200.iso1.exon1.amp1	IMRAS-005	NP	Day 0	-0.120725509740781
PF3D7_0413200	rifin	PF3D7_0413200.iso1.exon1.amp1	IMRAS-021	NP	Day 0	0.0836822182953512
PF3D7_0413200	rifin	PF3D7_0413200.iso1.exon1.amp1	IMRAS-021	NP	Day 140	-0.0284435733287154
PF3D7_0413200	rifin	PF3D7_0413200.iso1.exon1.amp1	IMRAS-033	NP	Day 140	0.0220079361056502
PF3D7_0413200	rifin	PF3D7_0413200.iso1.exon1.amp1	IMRAS-033	NP	Day 0	0.0366083865184557
PF3D7_0413200	rifin	PF3D7_0413200.iso1.exon1.amp1	IMRAS-039	P	Day 0	0.784922694228705
PF3D7_0413200	rifin	PF3D7_0413200.iso1.exon1.amp1	IMRAS-039	P	Day 140	0.725641873875247
PF3D7_0413200	rifin	PF3D7_0413200.iso1.exon1.amp1	IMRAS-045	P	Day 140	0.127220008540068
PF3D7_0413200	rifin	PF3D7_0413200.iso1.exon1.amp1	IMRAS-045	P	Day 0	-0.0394880812129141
PF3D7_0413200	rifin	PF3D7_0413200.iso1.exon1.amp1	IMRAS-049	Mock	Day 0	-0.0878902594159339
PF3D7_0413200	rifin	PF3D7_0413200.iso1.exon1.amp1	IMRAS-049	Mock	Day 140	-0.0540836182854516
PF3D7_0413200	rifin	PF3D7_0413200.iso1.exon1.amp1	IMRAS-054	Mock	Day 140	0.203384196930168
PF3D7_0413200	rifin	PF3D7_0413200.iso1.exon1.amp1	IMRAS-054	Mock	Day 0	-0.274224416742944
PF3D7_0413200	rifin	PF3D7_0413200.iso1.exon1.amp1	IMRAS-057	P	Day 0	0.146459180615338
PF3D7_0413200	rifin	PF3D7_0413200.iso1.exon1.amp1	IMRAS-057	P	Day 140	0.221265019158206
PF3D7_0413200	rifin	PF3D7_0413200.iso1.exon1.amp1	IMRAS-060	P	Day 140	0.130849908902483
PF3D7_0413200	rifin	PF3D7_0413200.iso1.exon1.amp1	IMRAS-060	P	Day 0	0.0939257387406975
PF3D7_0413200	rifin	PF3D7_0413200.iso1.exon1.amp1	IMRAS-061	NP	Day 0	0.0358222524579563
PF3D7_0413200	rifin	PF3D7_0413200.iso1.exon1.amp1	IMRAS-061	NP	Day 140	-0.0480670145762243
PF3D7_0413200	rifin	PF3D7_0413200.iso1.exon1.amp1	IMRAS-062	Mock	Day 140	0.0954643790357412
PF3D7_0413200	rifin	PF3D7_0413200.iso1.exon1.amp1	IMRAS-062	Mock	Day 0	0.0654776323677098
PF3D7_0413200	rifin	PF3D7_0413200.iso1.exon1.amp1	IMRAS-071	NP	Day 0	0.0583382069864253
PF3D7_0413200	rifin	PF3D7_0413200.iso1.exon1.amp1	IMRAS-071	NP	Day 140	0.0837870475406106
PF3D7_0413200	rifin	PF3D7_0413200.iso1.exon1.amp1	IMRAS-078	P	Day 140	-0.0303258441530776
PF3D7_0413200	rifin	PF3D7_0413200.iso1.exon1.amp1	IMRAS-078	P	Day 0	-0.0498577452403435
PF3D7_1200200	rifin	PF3D7_1200200.iso1.exon1.amp1	IMRAS-002	P	Day 0	-0.620569438877428
PF3D7_1200200	rifin	PF3D7_1200200.iso1.exon1.amp1	IMRAS-002	P	Day 140	-0.148930179008435
PF3D7_1200200	rifin	PF3D7_1200200.iso1.exon1.amp1	IMRAS-005	NP	Day 140	0.0421642052589526
PF3D7_1200200	rifin	PF3D7_1200200.iso1.exon1.amp1	IMRAS-005	NP	Day 0	0.0831571121645283
PF3D7_1200200	rifin	PF3D7_1200200.iso1.exon1.amp1	IMRAS-021	NP	Day 0	1.53389701397104
PF3D7_1200200	rifin	PF3D7_1200200.iso1.exon1.amp1	IMRAS-021	NP	Day 140	1.46254093743136
PF3D7_1200200	rifin	PF3D7_1200200.iso1.exon1.amp1	IMRAS-033	NP	Day 140	-0.157977422849141
PF3D7_1200200	rifin	PF3D7_1200200.iso1.exon1.amp1	IMRAS-033	NP	Day 0	-0.0703719383030421
PF3D7_1200200	rifin	PF3D7_1200200.iso1.exon1.amp1	IMRAS-039	P	Day 0	0.27600305618485
PF3D7_1200200	rifin	PF3D7_1200200.iso1.exon1.amp1	IMRAS-039	P	Day 140	0.331134962330484
PF3D7_1200200	rifin	PF3D7_1200200.iso1.exon1.amp1	IMRAS-045	P	Day 140	-0.101562993325379
PF3D7_1200200	rifin	PF3D7_1200200.iso1.exon1.amp1	IMRAS-045	P	Day 0	-0.0544272649877637
PF3D7_1200200	rifin	PF3D7_1200200.iso1.exon1.amp1	IMRAS-049	Mock	Day 0	-0.119844944278933
PF3D7_1200200	rifin	PF3D7_1200200.iso1.exon1.amp1	IMRAS-049	Mock	Day 140	-0.114927340320415
PF3D7_1200200	rifin	PF3D7_1200200.iso1.exon1.amp1	IMRAS-054	Mock	Day 140	0.340094342665767
PF3D7_1200200	rifin	PF3D7_1200200.iso1.exon1.amp1	IMRAS-054	Mock	Day 0	0.767580797038052
PF3D7_1200200	rifin	PF3D7_1200200.iso1.exon1.amp1	IMRAS-057	P	Day 0	0.0532859189685233
PF3D7_1200200	rifin	PF3D7_1200200.iso1.exon1.amp1	IMRAS-057	P	Day 140	0.147809700384647
PF3D7_1200200	rifin	PF3D7_1200200.iso1.exon1.amp1	IMRAS-060	P	Day 140	3.25856992561841
PF3D7_1200200	rifin	PF3D7_1200200.iso1.exon1.amp1	IMRAS-060	P	Day 0	3.09347610025646
PF3D7_1200200	rifin	PF3D7_1200200.iso1.exon1.amp1	IMRAS-061	NP	Day 0	0.0706890066006149
PF3D7_1200200	rifin	PF3D7_1200200.iso1.exon1.amp1	IMRAS-061	NP	Day 140	0.0496296593109093
PF3D7_1200200	rifin	PF3D7_1200200.iso1.exon1.amp1	IMRAS-062	Mock	Day 140	0.0653607866539936
PF3D7_1200200	rifin	PF3D7_1200200.iso1.exon1.amp1	IMRAS-062	Mock	Day 0	0.00243613666354747
PF3D7_1200200	rifin	PF3D7_1200200.iso1.exon1.amp1	IMRAS-071	NP	Day 0	-0.114616452400918
PF3D7_1200200	rifin	PF3D7_1200200.iso1.exon1.amp1	IMRAS-071	NP	Day 140	-0.0619629826335739
PF3D7_1200200	rifin	PF3D7_1200200.iso1.exon1.amp1	IMRAS-078	P	Day 140	0.0727124421850078
PF3D7_1200200	rifin	PF3D7_1200200.iso1.exon1.amp1	IMRAS-078	P	Day 0	0.133757165882265
PF3D7_1369300	conserved Plasmodium protein, unknown function	PF3D7_1369300.iso1.exon2.amp1	IMRAS-002	P	Day 0	-0.544956103923019
PF3D7_1369300	conserved Plasmodium protein, unknown function	PF3D7_1369300.iso1.exon2.amp1	IMRAS-002	P	Day 140	-0.193433863207716
PF3D7_1369300	conserved Plasmodium protein, unknown function	PF3D7_1369300.iso1.exon2.amp1	IMRAS-005	NP	Day 140	-0.144875410904911
PF3D7_1369300	conserved Plasmodium protein, unknown function	PF3D7_1369300.iso1.exon2.amp1	IMRAS-005	NP	Day 0	-0.152935853236984
PF3D7_1369300	conserved Plasmodium protein, unknown function	PF3D7_1369300.iso1.exon2.amp1	IMRAS-021	NP	Day 0	-0.0626361701946276
PF3D7_1369300	conserved Plasmodium protein, unknown function	PF3D7_1369300.iso1.exon2.amp1	IMRAS-021	NP	Day 140	-0.0779345221012786
PF3D7_1369300	conserved Plasmodium protein, unknown function	PF3D7_1369300.iso1.exon2.amp1	IMRAS-033	NP	Day 140	-0.106641157864008
PF3D7_1369300	conserved Plasmodium protein, unknown function	PF3D7_1369300.iso1.exon2.amp1	IMRAS-033	NP	Day 0	-0.156786690120514
PF3D7_1369300	conserved Plasmodium protein, unknown function	PF3D7_1369300.iso1.exon2.amp1	IMRAS-039	P	Day 0	-0.0406529176184502
PF3D7_1369300	conserved Plasmodium protein, unknown function	PF3D7_1369300.iso1.exon2.amp1	IMRAS-039	P	Day 140	-0.0604534314865397
PF3D7_1369300	conserved Plasmodium protein, unknown function	PF3D7_1369300.iso1.exon2.amp1	IMRAS-045	P	Day 140	-0.126536583705715
PF3D7_1369300	conserved Plasmodium protein, unknown function	PF3D7_1369300.iso1.exon2.amp1	IMRAS-045	P	Day 0	-0.0784363598549813
PF3D7_1369300	conserved Plasmodium protein, unknown function	PF3D7_1369300.iso1.exon2.amp1	IMRAS-049	Mock	Day 0	-0.203999683261801
PF3D7_1369300	conserved Plasmodium protein, unknown function	PF3D7_1369300.iso1.exon2.amp1	IMRAS-049	Mock	Day 140	-0.191825475995518
PF3D7_1369300	conserved Plasmodium protein, unknown function	PF3D7_1369300.iso1.exon2.amp1	IMRAS-054	Mock	Day 140	0.00852847021641701
PF3D7_1369300	conserved Plasmodium protein, unknown function	PF3D7_1369300.iso1.exon2.amp1	IMRAS-054	Mock	Day 0	-0.334100310559894
PF3D7_1369300	conserved Plasmodium protein, unknown function	PF3D7_1369300.iso1.exon2.amp1	IMRAS-057	P	Day 0	-0.0343301912276424
PF3D7_1369300	conserved Plasmodium protein, unknown function	PF3D7_1369300.iso1.exon2.amp1	IMRAS-057	P	Day 140	-4.2455034238564e-4
PF3D7_1369300	conserved Plasmodium protein, unknown function	PF3D7_1369300.iso1.exon2.amp1	IMRAS-060	P	Day 140	-0.0445703130718087
PF3D7_1369300	conserved Plasmodium protein, unknown function	PF3D7_1369300.iso1.exon2.amp1	IMRAS-060	P	Day 0	-0.0788193125471892
PF3D7_1369300	conserved Plasmodium protein, unknown function	PF3D7_1369300.iso1.exon2.amp1	IMRAS-061	NP	Day 0	-0.046462574436406
PF3D7_1369300	conserved Plasmodium protein, unknown function	PF3D7_1369300.iso1.exon2.amp1	IMRAS-061	NP	Day 140	-0.0934516830040408
PF3D7_1369300	conserved Plasmodium protein, unknown function	PF3D7_1369300.iso1.exon2.amp1	IMRAS-062	Mock	Day 140	-0.0944816184801169
PF3D7_1369300	conserved Plasmodium protein, unknown function	PF3D7_1369300.iso1.exon2.amp1	IMRAS-062	Mock	Day 0	-0.152557640592093
PF3D7_1369300	conserved Plasmodium protein, unknown function	PF3D7_1369300.iso1.exon2.amp1	IMRAS-071	NP	Day 0	-0.0377898268783774
PF3D7_1369300	conserved Plasmodium protein, unknown function	PF3D7_1369300.iso1.exon2.amp1	IMRAS-071	NP	Day 140	0.0579641731225333
PF3D7_1369300	conserved Plasmodium protein, unknown function	PF3D7_1369300.iso1.exon2.amp1	IMRAS-078	P	Day 140	-0.14079921499855
PF3D7_1369300	conserved Plasmodium protein, unknown function	PF3D7_1369300.iso1.exon2.amp1	IMRAS-078	P	Day 0	-0.125613582881558
PF3D7_1040600	rifin	PF3D7_1040600.iso1.exon2.amp1	IMRAS-002	P	Day 0	-0.491336265427464
PF3D7_1040600	rifin	PF3D7_1040600.iso1.exon2.amp1	IMRAS-002	P	Day 140	-0.111440491010407
PF3D7_1040600	rifin	PF3D7_1040600.iso1.exon2.amp1	IMRAS-005	NP	Day 140	0.0451470354894461
PF3D7_1040600	rifin	PF3D7_1040600.iso1.exon2.amp1	IMRAS-005	NP	Day 0	0.0909143281260576
PF3D7_1040600	rifin	PF3D7_1040600.iso1.exon2.amp1	IMRAS-021	NP	Day 0	0.356902721319157
PF3D7_1040600	rifin	PF3D7_1040600.iso1.exon2.amp1	IMRAS-021	NP	Day 140	0.2160522666258
PF3D7_1040600	rifin	PF3D7_1040600.iso1.exon2.amp1	IMRAS-033	NP	Day 140	-0.0387852017988344
PF3D7_1040600	rifin	PF3D7_1040600.iso1.exon2.amp1	IMRAS-033	NP	Day 0	-0.0214319477006359
PF3D7_1040600	rifin	PF3D7_1040600.iso1.exon2.amp1	IMRAS-039	P	Day 0	0.0643701216799037
PF3D7_1040600	rifin	PF3D7_1040600.iso1.exon2.amp1	IMRAS-039	P	Day 140	0.0538988981002344
PF3D7_1040600	rifin	PF3D7_1040600.iso1.exon2.amp1	IMRAS-045	P	Day 140	1.49837744255844
PF3D7_1040600	rifin	PF3D7_1040600.iso1.exon2.amp1	IMRAS-045	P	Day 0	1.58877940348498
PF3D7_1040600	rifin	PF3D7_1040600.iso1.exon2.amp1	IMRAS-049	Mock	Day 0	2.25172172294939
PF3D7_1040600	rifin	PF3D7_1040600.iso1.exon2.amp1	IMRAS-049	Mock	Day 140	2.13193677556574
PF3D7_1040600	rifin	PF3D7_1040600.iso1.exon2.amp1	IMRAS-054	Mock	Day 140	0.162912501778976
PF3D7_1040600	rifin	PF3D7_1040600.iso1.exon2.amp1	IMRAS-054	Mock	Day 0	-0.0622681269221523
PF3D7_1040600	rifin	PF3D7_1040600.iso1.exon2.amp1	IMRAS-057	P	Day 0	1.7806973422007
PF3D7_1040600	rifin	PF3D7_1040600.iso1.exon2.amp1	IMRAS-057	P	Day 140	1.95185264890117
PF3D7_1040600	rifin	PF3D7_1040600.iso1.exon2.amp1	IMRAS-060	P	Day 140	1.65800314198142
PF3D7_1040600	rifin	PF3D7_1040600.iso1.exon2.amp1	IMRAS-060	P	Day 0	1.7497303948395
PF3D7_1040600	rifin	PF3D7_1040600.iso1.exon2.amp1	IMRAS-061	NP	Day 0	0.140303254979274
PF3D7_1040600	rifin	PF3D7_1040600.iso1.exon2.amp1	IMRAS-061	NP	Day 140	0.114480803660877
PF3D7_1040600	rifin	PF3D7_1040600.iso1.exon2.amp1	IMRAS-062	Mock	Day 140	0.822656354052848
PF3D7_1040600	rifin	PF3D7_1040600.iso1.exon2.amp1	IMRAS-062	Mock	Day 0	0.62190648202505
PF3D7_1040600	rifin	PF3D7_1040600.iso1.exon2.amp1	IMRAS-071	NP	Day 0	0.0668969644570936
PF3D7_1040600	rifin	PF3D7_1040600.iso1.exon2.amp1	IMRAS-071	NP	Day 140	0.11589252587987
PF3D7_1040600	rifin	PF3D7_1040600.iso1.exon2.amp1	IMRAS-078	P	Day 140	1.41321690198085
PF3D7_1040600	rifin	PF3D7_1040600.iso1.exon2.amp1	IMRAS-078	P	Day 0	1.17965911052949
PF3D7_0701100	rifin	PF3D7_0701100.iso1.exon3.amp1	IMRAS-002	P	Day 0	-0.615345431814417
PF3D7_0701100	rifin	PF3D7_0701100.iso1.exon3.amp1	IMRAS-002	P	Day 140	-0.230670708167018
PF3D7_0701100	rifin	PF3D7_0701100.iso1.exon3.amp1	IMRAS-005	NP	Day 140	-0.352612472357562
PF3D7_0701100	rifin	PF3D7_0701100.iso1.exon3.amp1	IMRAS-005	NP	Day 0	-0.138083456782677
PF3D7_0701100	rifin	PF3D7_0701100.iso1.exon3.amp1	IMRAS-021	NP	Day 0	-0.245817891803059
PF3D7_0701100	rifin	PF3D7_0701100.iso1.exon3.amp1	IMRAS-021	NP	Day 140	-0.169590994765491
PF3D7_0701100	rifin	PF3D7_0701100.iso1.exon3.amp1	IMRAS-033	NP	Day 140	0.414863043745093
PF3D7_0701100	rifin	PF3D7_0701100.iso1.exon3.amp1	IMRAS-033	NP	Day 0	0.931996570851981
PF3D7_0701100	rifin	PF3D7_0701100.iso1.exon3.amp1	IMRAS-039	P	Day 0	-0.406274621383577
PF3D7_0701100	rifin	PF3D7_0701100.iso1.exon3.amp1	IMRAS-039	P	Day 140	-0.275755023015993
PF3D7_0701100	rifin	PF3D7_0701100.iso1.exon3.amp1	IMRAS-045	P	Day 140	0.878221425453221
PF3D7_0701100	rifin	PF3D7_0701100.iso1.exon3.amp1	IMRAS-045	P	Day 0	1.25521879997333
PF3D7_0701100	rifin	PF3D7_0701100.iso1.exon3.amp1	IMRAS-049	Mock	Day 0	0.0277571201024198
PF3D7_0701100	rifin	PF3D7_0701100.iso1.exon3.amp1	IMRAS-049	Mock	Day 140	0.525706144209462
PF3D7_0701100	rifin	PF3D7_0701100.iso1.exon3.amp1	IMRAS-054	Mock	Day 140	0.624240847812015
PF3D7_0701100	rifin	PF3D7_0701100.iso1.exon3.amp1	IMRAS-054	Mock	Day 0	1.35998511751903
PF3D7_0701100	rifin	PF3D7_0701100.iso1.exon3.amp1	IMRAS-057	P	Day 0	-0.309444728289408
PF3D7_0701100	rifin	PF3D7_0701100.iso1.exon3.amp1	IMRAS-057	P	Day 140	-0.104266745201649
PF3D7_0701100	rifin	PF3D7_0701100.iso1.exon3.amp1	IMRAS-060	P	Day 140	3.26566205602019
PF3D7_0701100	rifin	PF3D7_0701100.iso1.exon3.amp1	IMRAS-060	P	Day 0	3.12420634909672
PF3D7_0701100	rifin	PF3D7_0701100.iso1.exon3.amp1	IMRAS-061	NP	Day 0	-0.335948330323474
PF3D7_0701100	rifin	PF3D7_0701100.iso1.exon3.amp1	IMRAS-061	NP	Day 140	-0.165010486301352
PF3D7_0701100	rifin	PF3D7_0701100.iso1.exon3.amp1	IMRAS-062	Mock	Day 140	1.71944403858335
PF3D7_0701100	rifin	PF3D7_0701100.iso1.exon3.amp1	IMRAS-062	Mock	Day 0	1.46186775530084
PF3D7_0701100	rifin	PF3D7_0701100.iso1.exon3.amp1	IMRAS-071	NP	Day 0	-0.134102499835251
PF3D7_0701100	rifin	PF3D7_0701100.iso1.exon3.amp1	IMRAS-071	NP	Day 140	-0.0462317624341306
PF3D7_0701100	rifin	PF3D7_0701100.iso1.exon3.amp1	IMRAS-078	P	Day 140	1.78270295310904
PF3D7_0701100	rifin	PF3D7_0701100.iso1.exon3.amp1	IMRAS-078	P	Day 0	1.69298804435078
PF3D7_1407300	pre-mRNA splicing factor, putative	PF3D7_1407300.iso1.exon5.amp1	IMRAS-002	P	Day 0	-0.736773711214173
PF3D7_1407300	pre-mRNA splicing factor, putative	PF3D7_1407300.iso1.exon5.amp1	IMRAS-002	P	Day 140	-0.296784054538563
PF3D7_1407300	pre-mRNA splicing factor, putative	PF3D7_1407300.iso1.exon5.amp1	IMRAS-005	NP	Day 140	-0.26873339401962
PF3D7_1407300	pre-mRNA splicing factor, putative	PF3D7_1407300.iso1.exon5.amp1	IMRAS-005	NP	Day 0	-0.259224796816262
PF3D7_1407300	pre-mRNA splicing factor, putative	PF3D7_1407300.iso1.exon5.amp1	IMRAS-021	NP	Day 0	-0.0904598524189471
PF3D7_1407300	pre-mRNA splicing factor, putative	PF3D7_1407300.iso1.exon5.amp1	IMRAS-021	NP	Day 140	-0.0580512573736804
PF3D7_1407300	pre-mRNA splicing factor, putative	PF3D7_1407300.iso1.exon5.amp1	IMRAS-033	NP	Day 140	-0.296956272503337
PF3D7_1407300	pre-mRNA splicing factor, putative	PF3D7_1407300.iso1.exon5.amp1	IMRAS-033	NP	Day 0	-0.237609889567189
PF3D7_1407300	pre-mRNA splicing factor, putative	PF3D7_1407300.iso1.exon5.amp1	IMRAS-039	P	Day 0	-0.199589480893623
PF3D7_1407300	pre-mRNA splicing factor, putative	PF3D7_1407300.iso1.exon5.amp1	IMRAS-039	P	Day 140	-0.219371161806665
PF3D7_1407300	pre-mRNA splicing factor, putative	PF3D7_1407300.iso1.exon5.amp1	IMRAS-045	P	Day 140	-0.216789299986536
PF3D7_1407300	pre-mRNA splicing factor, putative	PF3D7_1407300.iso1.exon5.amp1	IMRAS-045	P	Day 0	-0.156293680386209
PF3D7_1407300	pre-mRNA splicing factor, putative	PF3D7_1407300.iso1.exon5.amp1	IMRAS-049	Mock	Day 0	-0.199724521474892
PF3D7_1407300	pre-mRNA splicing factor, putative	PF3D7_1407300.iso1.exon5.amp1	IMRAS-049	Mock	Day 140	-0.157497105714855
PF3D7_1407300	pre-mRNA splicing factor, putative	PF3D7_1407300.iso1.exon5.amp1	IMRAS-054	Mock	Day 140	-0.107871882159142
PF3D7_1407300	pre-mRNA splicing factor, putative	PF3D7_1407300.iso1.exon5.amp1	IMRAS-054	Mock	Day 0	-0.41492583411476
PF3D7_1407300	pre-mRNA splicing factor, putative	PF3D7_1407300.iso1.exon5.amp1	IMRAS-057	P	Day 0	-0.0465417094636642
PF3D7_1407300	pre-mRNA splicing factor, putative	PF3D7_1407300.iso1.exon5.amp1	IMRAS-057	P	Day 140	0.0250129885967443
PF3D7_1407300	pre-mRNA splicing factor, putative	PF3D7_1407300.iso1.exon5.amp1	IMRAS-060	P	Day 140	-0.120196666683389
PF3D7_1407300	pre-mRNA splicing factor, putative	PF3D7_1407300.iso1.exon5.amp1	IMRAS-060	P	Day 0	-0.0995073695232662
PF3D7_1407300	pre-mRNA splicing factor, putative	PF3D7_1407300.iso1.exon5.amp1	IMRAS-061	NP	Day 0	-0.143934440437274
PF3D7_1407300	pre-mRNA splicing factor, putative	PF3D7_1407300.iso1.exon5.amp1	IMRAS-061	NP	Day 140	-0.135925993845166
PF3D7_1407300	pre-mRNA splicing factor, putative	PF3D7_1407300.iso1.exon5.amp1	IMRAS-062	Mock	Day 140	-0.21523846863276
PF3D7_1407300	pre-mRNA splicing factor, putative	PF3D7_1407300.iso1.exon5.amp1	IMRAS-062	Mock	Day 0	-0.178074298175545
PF3D7_1407300	pre-mRNA splicing factor, putative	PF3D7_1407300.iso1.exon5.amp1	IMRAS-071	NP	Day 0	-0.208156032960627
PF3D7_1407300	pre-mRNA splicing factor, putative	PF3D7_1407300.iso1.exon5.amp1	IMRAS-071	NP	Day 140	-0.11555394263647
PF3D7_1407300	pre-mRNA splicing factor, putative	PF3D7_1407300.iso1.exon5.amp1	IMRAS-078	P	Day 140	-0.167463480241684
PF3D7_1407300	pre-mRNA splicing factor, putative	PF3D7_1407300.iso1.exon5.amp1	IMRAS-078	P	Day 0	-0.101355582360867
PF3D7_1041200	rifin	PF3D7_1041200.iso1.exon2.amp1	IMRAS-002	P	Day 0	-0.490538976078136
PF3D7_1041200	rifin	PF3D7_1041200.iso1.exon2.amp1	IMRAS-002	P	Day 140	-0.14106329773548
PF3D7_1041200	rifin	PF3D7_1041200.iso1.exon2.amp1	IMRAS-005	NP	Day 140	0.11919727855836
PF3D7_1041200	rifin	PF3D7_1041200.iso1.exon2.amp1	IMRAS-005	NP	Day 0	0.131874647805827
PF3D7_1041200	rifin	PF3D7_1041200.iso1.exon2.amp1	IMRAS-021	NP	Day 0	0.223514011204493
PF3D7_1041200	rifin	PF3D7_1041200.iso1.exon2.amp1	IMRAS-021	NP	Day 140	0.198811286429544
PF3D7_1041200	rifin	PF3D7_1041200.iso1.exon2.amp1	IMRAS-033	NP	Day 140	0.211683026196507
PF3D7_1041200	rifin	PF3D7_1041200.iso1.exon2.amp1	IMRAS-033	NP	Day 0	0.396071095461055
PF3D7_1041200	rifin	PF3D7_1041200.iso1.exon2.amp1	IMRAS-039	P	Day 0	-0.0380881257591472
PF3D7_1041200	rifin	PF3D7_1041200.iso1.exon2.amp1	IMRAS-039	P	Day 140	0.0160729644502187
PF3D7_1041200	rifin	PF3D7_1041200.iso1.exon2.amp1	IMRAS-045	P	Day 140	0.372515401276321
PF3D7_1041200	rifin	PF3D7_1041200.iso1.exon2.amp1	IMRAS-045	P	Day 0	0.605658258223031
PF3D7_1041200	rifin	PF3D7_1041200.iso1.exon2.amp1	IMRAS-049	Mock	Day 0	0.3090999004341
PF3D7_1041200	rifin	PF3D7_1041200.iso1.exon2.amp1	IMRAS-049	Mock	Day 140	0.58161109732688
PF3D7_1041200	rifin	PF3D7_1041200.iso1.exon2.amp1	IMRAS-054	Mock	Day 140	0.152032935138775
PF3D7_1041200	rifin	PF3D7_1041200.iso1.exon2.amp1	IMRAS-054	Mock	Day 0	0.19446060202351
PF3D7_1041200	rifin	PF3D7_1041200.iso1.exon2.amp1	IMRAS-057	P	Day 0	0.0524682963675023
PF3D7_1041200	rifin	PF3D7_1041200.iso1.exon2.amp1	IMRAS-057	P	Day 140	0.0672533463362495
PF3D7_1041200	rifin	PF3D7_1041200.iso1.exon2.amp1	IMRAS-060	P	Day 140	3.46078475587696
PF3D7_1041200	rifin	PF3D7_1041200.iso1.exon2.amp1	IMRAS-060	P	Day 0	3.40321067970039
PF3D7_1041200	rifin	PF3D7_1041200.iso1.exon2.amp1	IMRAS-061	NP	Day 0	0.200713730950172
PF3D7_1041200	rifin	PF3D7_1041200.iso1.exon2.amp1	IMRAS-061	NP	Day 140	0.266427275310324
PF3D7_1041200	rifin	PF3D7_1041200.iso1.exon2.amp1	IMRAS-062	Mock	Day 140	0.795963878596661
PF3D7_1041200	rifin	PF3D7_1041200.iso1.exon2.amp1	IMRAS-062	Mock	Day 0	0.691850291922085
PF3D7_1041200	rifin	PF3D7_1041200.iso1.exon2.amp1	IMRAS-071	NP	Day 0	0.0689741220755593
PF3D7_1041200	rifin	PF3D7_1041200.iso1.exon2.amp1	IMRAS-071	NP	Day 140	0.144878176877508
PF3D7_1041200	rifin	PF3D7_1041200.iso1.exon2.amp1	IMRAS-078	P	Day 140	0.756495894301597
PF3D7_1041200	rifin	PF3D7_1041200.iso1.exon2.amp1	IMRAS-078	P	Day 0	0.696362771131437
PF3D7_0115600	rifin	PF3D7_0115600.iso1.exon2.amp1	IMRAS-002	P	Day 0	-0.610140272683156
PF3D7_0115600	rifin	PF3D7_0115600.iso1.exon2.amp1	IMRAS-002	P	Day 140	-0.23128922695072
PF3D7_0115600	rifin	PF3D7_0115600.iso1.exon2.amp1	IMRAS-005	NP	Day 140	-0.0944935569378842
PF3D7_0115600	rifin	PF3D7_0115600.iso1.exon2.amp1	IMRAS-005	NP	Day 0	-0.0791897677291082
PF3D7_0115600	rifin	PF3D7_0115600.iso1.exon2.amp1	IMRAS-021	NP	Day 0	-0.172265993634454
PF3D7_0115600	rifin	PF3D7_0115600.iso1.exon2.amp1	IMRAS-021	NP	Day 140	-0.16453038142377
PF3D7_0115600	rifin	PF3D7_0115600.iso1.exon2.amp1	IMRAS-033	NP	Day 140	-0.249511919253369
PF3D7_0115600	rifin	PF3D7_0115600.iso1.exon2.amp1	IMRAS-033	NP	Day 0	-0.168254451062653
PF3D7_0115600	rifin	PF3D7_0115600.iso1.exon2.amp1	IMRAS-039	P	Day 0	-0.204613797059382
PF3D7_0115600	rifin	PF3D7_0115600.iso1.exon2.amp1	IMRAS-039	P	Day 140	-0.120321972642909
PF3D7_0115600	rifin	PF3D7_0115600.iso1.exon2.amp1	IMRAS-045	P	Day 140	-0.111972335880965
PF3D7_0115600	rifin	PF3D7_0115600.iso1.exon2.amp1	IMRAS-045	P	Day 0	-0.0878206729108655
PF3D7_0115600	rifin	PF3D7_0115600.iso1.exon2.amp1	IMRAS-049	Mock	Day 0	-0.0479946592592544
PF3D7_0115600	rifin	PF3D7_0115600.iso1.exon2.amp1	IMRAS-049	Mock	Day 140	-0.061849697300099
PF3D7_0115600	rifin	PF3D7_0115600.iso1.exon2.amp1	IMRAS-054	Mock	Day 140	0.106751796377393
PF3D7_0115600	rifin	PF3D7_0115600.iso1.exon2.amp1	IMRAS-054	Mock	Day 0	0.157667872476926
PF3D7_0115600	rifin	PF3D7_0115600.iso1.exon2.amp1	IMRAS-057	P	Day 0	-0.0163117786622387
PF3D7_0115600	rifin	PF3D7_0115600.iso1.exon2.amp1	IMRAS-057	P	Day 140	0.0159493476004151
PF3D7_0115600	rifin	PF3D7_0115600.iso1.exon2.amp1	IMRAS-060	P	Day 140	1.30607444598224
PF3D7_0115600	rifin	PF3D7_0115600.iso1.exon2.amp1	IMRAS-060	P	Day 0	1.29100722310915
PF3D7_0115600	rifin	PF3D7_0115600.iso1.exon2.amp1	IMRAS-061	NP	Day 0	-0.0445862638053178
PF3D7_0115600	rifin	PF3D7_0115600.iso1.exon2.amp1	IMRAS-061	NP	Day 140	0.0289011399574655
PF3D7_0115600	rifin	PF3D7_0115600.iso1.exon2.amp1	IMRAS-062	Mock	Day 140	0.0435053911661729
PF3D7_0115600	rifin	PF3D7_0115600.iso1.exon2.amp1	IMRAS-062	Mock	Day 0	0.131613186070849
PF3D7_0115600	rifin	PF3D7_0115600.iso1.exon2.amp1	IMRAS-071	NP	Day 0	-0.118716609003789
PF3D7_0115600	rifin	PF3D7_0115600.iso1.exon2.amp1	IMRAS-071	NP	Day 140	-0.0471829234533168
PF3D7_0115600	rifin	PF3D7_0115600.iso1.exon2.amp1	IMRAS-078	P	Day 140	-0.203628250467396
PF3D7_0115600	rifin	PF3D7_0115600.iso1.exon2.amp1	IMRAS-078	P	Day 0	-0.124359610581065
PF3D7_1323900	conserved Plasmodium protein, unknown function	PF3D7_1323900.iso1.exon1.amp1	IMRAS-002	P	Day 0	-0.559096208869748
PF3D7_1323900	conserved Plasmodium protein, unknown function	PF3D7_1323900.iso1.exon1.amp1	IMRAS-002	P	Day 140	-0.173088593895535
PF3D7_1323900	conserved Plasmodium protein, unknown function	PF3D7_1323900.iso1.exon1.amp1	IMRAS-005	NP	Day 140	-0.155965463857669
PF3D7_1323900	conserved Plasmodium protein, unknown function	PF3D7_1323900.iso1.exon1.amp1	IMRAS-005	NP	Day 0	-0.0840337399604234
PF3D7_1323900	conserved Plasmodium protein, unknown function	PF3D7_1323900.iso1.exon1.amp1	IMRAS-021	NP	Day 0	-0.0869524047571169
PF3D7_1323900	conserved Plasmodium protein, unknown function	PF3D7_1323900.iso1.exon1.amp1	IMRAS-021	NP	Day 140	-0.16684762590965
PF3D7_1323900	conserved Plasmodium protein, unknown function	PF3D7_1323900.iso1.exon1.amp1	IMRAS-033	NP	Day 140	-0.269989224903068
PF3D7_1323900	conserved Plasmodium protein, unknown function	PF3D7_1323900.iso1.exon1.amp1	IMRAS-033	NP	Day 0	-0.194246111538426
PF3D7_1323900	conserved Plasmodium protein, unknown function	PF3D7_1323900.iso1.exon1.amp1	IMRAS-039	P	Day 0	-0.0902708500350151
PF3D7_1323900	conserved Plasmodium protein, unknown function	PF3D7_1323900.iso1.exon1.amp1	IMRAS-039	P	Day 140	-0.0901649472807797
PF3D7_1323900	conserved Plasmodium protein, unknown function	PF3D7_1323900.iso1.exon1.amp1	IMRAS-045	P	Day 140	-0.0865850581627168
PF3D7_1323900	conserved Plasmodium protein, unknown function	PF3D7_1323900.iso1.exon1.amp1	IMRAS-045	P	Day 0	-0.0892058818899564
PF3D7_1323900	conserved Plasmodium protein, unknown function	PF3D7_1323900.iso1.exon1.amp1	IMRAS-049	Mock	Day 0	0.00111474664281097
PF3D7_1323900	conserved Plasmodium protein, unknown function	PF3D7_1323900.iso1.exon1.amp1	IMRAS-049	Mock	Day 140	0.0205126258591442
PF3D7_1323900	conserved Plasmodium protein, unknown function	PF3D7_1323900.iso1.exon1.amp1	IMRAS-054	Mock	Day 140	-0.0781682879513586
PF3D7_1323900	conserved Plasmodium protein, unknown function	PF3D7_1323900.iso1.exon1.amp1	IMRAS-054	Mock	Day 0	-0.196001431373515
PF3D7_1323900	conserved Plasmodium protein, unknown function	PF3D7_1323900.iso1.exon1.amp1	IMRAS-057	P	Day 0	0.0114056397456146
PF3D7_1323900	conserved Plasmodium protein, unknown function	PF3D7_1323900.iso1.exon1.amp1	IMRAS-057	P	Day 140	0.0472191605551622
PF3D7_1323900	conserved Plasmodium protein, unknown function	PF3D7_1323900.iso1.exon1.amp1	IMRAS-060	P	Day 140	-0.00440403024540892
PF3D7_1323900	conserved Plasmodium protein, unknown function	PF3D7_1323900.iso1.exon1.amp1	IMRAS-060	P	Day 0	0.0763154978494391
PF3D7_1323900	conserved Plasmodium protein, unknown function	PF3D7_1323900.iso1.exon1.amp1	IMRAS-061	NP	Day 0	0.402622679362697
PF3D7_1323900	conserved Plasmodium protein, unknown function	PF3D7_1323900.iso1.exon1.amp1	IMRAS-061	NP	Day 140	0.456426346292966
PF3D7_1323900	conserved Plasmodium protein, unknown function	PF3D7_1323900.iso1.exon1.amp1	IMRAS-062	Mock	Day 140	-0.14561437443081
PF3D7_1323900	conserved Plasmodium protein, unknown function	PF3D7_1323900.iso1.exon1.amp1	IMRAS-062	Mock	Day 0	-0.0664009968423791
PF3D7_1323900	conserved Plasmodium protein, unknown function	PF3D7_1323900.iso1.exon1.amp1	IMRAS-071	NP	Day 0	-0.0822280606295109
PF3D7_1323900	conserved Plasmodium protein, unknown function	PF3D7_1323900.iso1.exon1.amp1	IMRAS-071	NP	Day 140	-0.0149363739249146
PF3D7_1323900	conserved Plasmodium protein, unknown function	PF3D7_1323900.iso1.exon1.amp1	IMRAS-078	P	Day 140	-0.188747038609648
PF3D7_1323900	conserved Plasmodium protein, unknown function	PF3D7_1323900.iso1.exon1.amp1	IMRAS-078	P	Day 0	-0.0915203842131493
PF3D7_1040400	rifin	PF3D7_1040400.iso1.exon2.amp1	IMRAS-002	P	Day 0	-0.383054549411732
PF3D7_1040400	rifin	PF3D7_1040400.iso1.exon2.amp1	IMRAS-002	P	Day 140	0.0193707874999145
PF3D7_1040400	rifin	PF3D7_1040400.iso1.exon2.amp1	IMRAS-005	NP	Day 140	0.00970314101698122
PF3D7_1040400	rifin	PF3D7_1040400.iso1.exon2.amp1	IMRAS-005	NP	Day 0	0.00927782165704549
PF3D7_1040400	rifin	PF3D7_1040400.iso1.exon2.amp1	IMRAS-021	NP	Day 0	0.143044524037725
PF3D7_1040400	rifin	PF3D7_1040400.iso1.exon2.amp1	IMRAS-021	NP	Day 140	0.156808222442566
PF3D7_1040400	rifin	PF3D7_1040400.iso1.exon2.amp1	IMRAS-033	NP	Day 140	-0.0987108020711069
PF3D7_1040400	rifin	PF3D7_1040400.iso1.exon2.amp1	IMRAS-033	NP	Day 0	0.0374546909017841
PF3D7_1040400	rifin	PF3D7_1040400.iso1.exon2.amp1	IMRAS-039	P	Day 0	-0.0294654623259873
PF3D7_1040400	rifin	PF3D7_1040400.iso1.exon2.amp1	IMRAS-039	P	Day 140	0.103094435563762
PF3D7_1040400	rifin	PF3D7_1040400.iso1.exon2.amp1	IMRAS-045	P	Day 140	-0.072088799683339
PF3D7_1040400	rifin	PF3D7_1040400.iso1.exon2.amp1	IMRAS-045	P	Day 0	0.0761230228055023
PF3D7_1040400	rifin	PF3D7_1040400.iso1.exon2.amp1	IMRAS-049	Mock	Day 0	0.0563491497062021
PF3D7_1040400	rifin	PF3D7_1040400.iso1.exon2.amp1	IMRAS-049	Mock	Day 140	1.28613778342169
PF3D7_1040400	rifin	PF3D7_1040400.iso1.exon2.amp1	IMRAS-054	Mock	Day 140	0.193154733641014
PF3D7_1040400	rifin	PF3D7_1040400.iso1.exon2.amp1	IMRAS-054	Mock	Day 0	0.0941814280017006
PF3D7_1040400	rifin	PF3D7_1040400.iso1.exon2.amp1	IMRAS-057	P	Day 0	0.0611319331612776
PF3D7_1040400	rifin	PF3D7_1040400.iso1.exon2.amp1	IMRAS-057	P	Day 140	0.187963799765379
PF3D7_1040400	rifin	PF3D7_1040400.iso1.exon2.amp1	IMRAS-060	P	Day 140	0.321354052328926
PF3D7_1040400	rifin	PF3D7_1040400.iso1.exon2.amp1	IMRAS-060	P	Day 0	0.344135569016306
PF3D7_1040400	rifin	PF3D7_1040400.iso1.exon2.amp1	IMRAS-061	NP	Day 0	0.234793495140256
PF3D7_1040400	rifin	PF3D7_1040400.iso1.exon2.amp1	IMRAS-061	NP	Day 140	0.219949432965533
PF3D7_1040400	rifin	PF3D7_1040400.iso1.exon2.amp1	IMRAS-062	Mock	Day 140	0.929985083349079
PF3D7_1040400	rifin	PF3D7_1040400.iso1.exon2.amp1	IMRAS-062	Mock	Day 0	0.8704850060694
PF3D7_1040400	rifin	PF3D7_1040400.iso1.exon2.amp1	IMRAS-071	NP	Day 0	0.452033264416874
PF3D7_1040400	rifin	PF3D7_1040400.iso1.exon2.amp1	IMRAS-071	NP	Day 140	0.42267713450669
PF3D7_1040400	rifin	PF3D7_1040400.iso1.exon2.amp1	IMRAS-078	P	Day 140	0.0858549210428645
PF3D7_1040400	rifin	PF3D7_1040400.iso1.exon2.amp1	IMRAS-078	P	Day 0	0.159724300319199
PF3D7_0101000	rifin	PF3D7_0101000.iso1.exon1.amp1	IMRAS-002	P	Day 0	-0.564120108459244
PF3D7_0101000	rifin	PF3D7_0101000.iso1.exon1.amp1	IMRAS-002	P	Day 140	-0.160664241587238
PF3D7_0101000	rifin	PF3D7_0101000.iso1.exon1.amp1	IMRAS-005	NP	Day 140	-0.273680488591578
PF3D7_0101000	rifin	PF3D7_0101000.iso1.exon1.amp1	IMRAS-005	NP	Day 0	-0.246859802700008
PF3D7_0101000	rifin	PF3D7_0101000.iso1.exon1.amp1	IMRAS-021	NP	Day 0	-0.00601367587217716
PF3D7_0101000	rifin	PF3D7_0101000.iso1.exon1.amp1	IMRAS-021	NP	Day 140	-0.0194690666013564
PF3D7_0101000	rifin	PF3D7_0101000.iso1.exon1.amp1	IMRAS-033	NP	Day 140	-0.227044579127439
PF3D7_0101000	rifin	PF3D7_0101000.iso1.exon1.amp1	IMRAS-033	NP	Day 0	0.00390213119075788
PF3D7_0101000	rifin	PF3D7_0101000.iso1.exon1.amp1	IMRAS-039	P	Day 0	-0.228172963382979
PF3D7_0101000	rifin	PF3D7_0101000.iso1.exon1.amp1	IMRAS-039	P	Day 140	-0.143816210418338
PF3D7_0101000	rifin	PF3D7_0101000.iso1.exon1.amp1	IMRAS-045	P	Day 140	-0.0501295471071987
PF3D7_0101000	rifin	PF3D7_0101000.iso1.exon1.amp1	IMRAS-045	P	Day 0	0.137456625723543
PF3D7_0101000	rifin	PF3D7_0101000.iso1.exon1.amp1	IMRAS-049	Mock	Day 0	0.0612023878231671
PF3D7_0101000	rifin	PF3D7_0101000.iso1.exon1.amp1	IMRAS-049	Mock	Day 140	0.125375480643108
PF3D7_0101000	rifin	PF3D7_0101000.iso1.exon1.amp1	IMRAS-054	Mock	Day 140	-0.220752229064015
PF3D7_0101000	rifin	PF3D7_0101000.iso1.exon1.amp1	IMRAS-054	Mock	Day 0	-0.0465302970458215
PF3D7_0101000	rifin	PF3D7_0101000.iso1.exon1.amp1	IMRAS-057	P	Day 0	0.105756987924821
PF3D7_0101000	rifin	PF3D7_0101000.iso1.exon1.amp1	IMRAS-057	P	Day 140	0.339356804704304
PF3D7_0101000	rifin	PF3D7_0101000.iso1.exon1.amp1	IMRAS-060	P	Day 140	-0.156182867669973
PF3D7_0101000	rifin	PF3D7_0101000.iso1.exon1.amp1	IMRAS-060	P	Day 0	-0.0655026538253338
PF3D7_0101000	rifin	PF3D7_0101000.iso1.exon1.amp1	IMRAS-061	NP	Day 0	0.0315597009167288
PF3D7_0101000	rifin	PF3D7_0101000.iso1.exon1.amp1	IMRAS-061	NP	Day 140	0.163465896412628
PF3D7_0101000	rifin	PF3D7_0101000.iso1.exon1.amp1	IMRAS-062	Mock	Day 140	-0.149907200249073
PF3D7_0101000	rifin	PF3D7_0101000.iso1.exon1.amp1	IMRAS-062	Mock	Day 0	-0.114103868051375
PF3D7_0101000	rifin	PF3D7_0101000.iso1.exon1.amp1	IMRAS-071	NP	Day 0	0.705654736673415
PF3D7_0101000	rifin	PF3D7_0101000.iso1.exon1.amp1	IMRAS-071	NP	Day 140	0.620994391396923
PF3D7_0101000	rifin	PF3D7_0101000.iso1.exon1.amp1	IMRAS-078	P	Day 140	-0.222840237278056
PF3D7_0101000	rifin	PF3D7_0101000.iso1.exon1.amp1	IMRAS-078	P	Day 0	-0.00647396710533776
PF3D7_0324800	rifin	PF3D7_0324800.iso1.exon2.amp1	IMRAS-002	P	Day 0	-0.56244353065186
PF3D7_0324800	rifin	PF3D7_0324800.iso1.exon2.amp1	IMRAS-002	P	Day 140	-0.233765957242934
PF3D7_0324800	rifin	PF3D7_0324800.iso1.exon2.amp1	IMRAS-005	NP	Day 140	-0.273061173260801
PF3D7_0324800	rifin	PF3D7_0324800.iso1.exon2.amp1	IMRAS-005	NP	Day 0	-0.199484001446821
PF3D7_0324800	rifin	PF3D7_0324800.iso1.exon2.amp1	IMRAS-021	NP	Day 0	0.228490542668519
PF3D7_0324800	rifin	PF3D7_0324800.iso1.exon2.amp1	IMRAS-021	NP	Day 140	0.177547529861418
PF3D7_0324800	rifin	PF3D7_0324800.iso1.exon2.amp1	IMRAS-033	NP	Day 140	-0.267881561941076
PF3D7_0324800	rifin	PF3D7_0324800.iso1.exon2.amp1	IMRAS-033	NP	Day 0	0.00355570423726448
PF3D7_0324800	rifin	PF3D7_0324800.iso1.exon2.amp1	IMRAS-039	P	Day 0	-0.411866871024976
PF3D7_0324800	rifin	PF3D7_0324800.iso1.exon2.amp1	IMRAS-039	P	Day 140	-0.231518214865995
PF3D7_0324800	rifin	PF3D7_0324800.iso1.exon2.amp1	IMRAS-045	P	Day 140	-0.148835250814489
PF3D7_0324800	rifin	PF3D7_0324800.iso1.exon2.amp1	IMRAS-045	P	Day 0	0.019153867393344
PF3D7_0324800	rifin	PF3D7_0324800.iso1.exon2.amp1	IMRAS-049	Mock	Day 0	-0.0100707260490474
PF3D7_0324800	rifin	PF3D7_0324800.iso1.exon2.amp1	IMRAS-049	Mock	Day 140	0.401850293191638
PF3D7_0324800	rifin	PF3D7_0324800.iso1.exon2.amp1	IMRAS-054	Mock	Day 140	0.286383755920999
PF3D7_0324800	rifin	PF3D7_0324800.iso1.exon2.amp1	IMRAS-054	Mock	Day 0	0.696415481247792
PF3D7_0324800	rifin	PF3D7_0324800.iso1.exon2.amp1	IMRAS-057	P	Day 0	-0.121141751882666
PF3D7_0324800	rifin	PF3D7_0324800.iso1.exon2.amp1	IMRAS-057	P	Day 140	0.074580819970711
PF3D7_0324800	rifin	PF3D7_0324800.iso1.exon2.amp1	IMRAS-060	P	Day 140	3.46129869275649
PF3D7_0324800	rifin	PF3D7_0324800.iso1.exon2.amp1	IMRAS-060	P	Day 0	3.33815100278133
PF3D7_0324800	rifin	PF3D7_0324800.iso1.exon2.amp1	IMRAS-061	NP	Day 0	-0.181171285396578
PF3D7_0324800	rifin	PF3D7_0324800.iso1.exon2.amp1	IMRAS-061	NP	Day 140	0.00619298424170012
PF3D7_0324800	rifin	PF3D7_0324800.iso1.exon2.amp1	IMRAS-062	Mock	Day 140	0.240039318066939
PF3D7_0324800	rifin	PF3D7_0324800.iso1.exon2.amp1	IMRAS-062	Mock	Day 0	0.28526848738106
PF3D7_0324800	rifin	PF3D7_0324800.iso1.exon2.amp1	IMRAS-071	NP	Day 0	-0.139394025435314
PF3D7_0324800	rifin	PF3D7_0324800.iso1.exon2.amp1	IMRAS-071	NP	Day 140	-0.0837110173697297
PF3D7_0324800	rifin	PF3D7_0324800.iso1.exon2.amp1	IMRAS-078	P	Day 140	-0.214500936365328
PF3D7_0324800	rifin	PF3D7_0324800.iso1.exon2.amp1	IMRAS-078	P	Day 0	0.0155917164178447
PF3D7_1362500	exonuclease, putative	PF3D7_1362500.iso1.exon2.amp1	IMRAS-002	P	Day 0	0.827877745143132
PF3D7_1362500	exonuclease, putative	PF3D7_1362500.iso1.exon2.amp1	IMRAS-002	P	Day 140	1.50459332085799
PF3D7_1362500	exonuclease, putative	PF3D7_1362500.iso1.exon2.amp1	IMRAS-005	NP	Day 140	-0.399492965554806
PF3D7_1362500	exonuclease, putative	PF3D7_1362500.iso1.exon2.amp1	IMRAS-005	NP	Day 0	-0.375554490966039
PF3D7_1362500	exonuclease, putative	PF3D7_1362500.iso1.exon2.amp1	IMRAS-021	NP	Day 0	-0.291391541546304
PF3D7_1362500	exonuclease, putative	PF3D7_1362500.iso1.exon2.amp1	IMRAS-021	NP	Day 140	-0.154462099507429
PF3D7_1362500	exonuclease, putative	PF3D7_1362500.iso1.exon2.amp1	IMRAS-033	NP	Day 140	-0.0211245922054282
PF3D7_1362500	exonuclease, putative	PF3D7_1362500.iso1.exon2.amp1	IMRAS-033	NP	Day 0	0.141248198455855
PF3D7_1362500	exonuclease, putative	PF3D7_1362500.iso1.exon2.amp1	IMRAS-039	P	Day 0	-0.493840826061572
PF3D7_1362500	exonuclease, putative	PF3D7_1362500.iso1.exon2.amp1	IMRAS-039	P	Day 140	0.0935431895157084
PF3D7_1362500	exonuclease, putative	PF3D7_1362500.iso1.exon2.amp1	IMRAS-045	P	Day 140	-0.247741355074417
PF3D7_1362500	exonuclease, putative	PF3D7_1362500.iso1.exon2.amp1	IMRAS-045	P	Day 0	-0.234449450478762
PF3D7_1362500	exonuclease, putative	PF3D7_1362500.iso1.exon2.amp1	IMRAS-049	Mock	Day 0	-0.316696604887953
PF3D7_1362500	exonuclease, putative	PF3D7_1362500.iso1.exon2.amp1	IMRAS-049	Mock	Day 140	-0.254965496039521
PF3D7_1362500	exonuclease, putative	PF3D7_1362500.iso1.exon2.amp1	IMRAS-054	Mock	Day 140	-0.371635322554921
PF3D7_1362500	exonuclease, putative	PF3D7_1362500.iso1.exon2.amp1	IMRAS-054	Mock	Day 0	-0.36527554399771
PF3D7_1362500	exonuclease, putative	PF3D7_1362500.iso1.exon2.amp1	IMRAS-057	P	Day 0	1.03353393846108
PF3D7_1362500	exonuclease, putative	PF3D7_1362500.iso1.exon2.amp1	IMRAS-057	P	Day 140	1.1558920466825
PF3D7_1362500	exonuclease, putative	PF3D7_1362500.iso1.exon2.amp1	IMRAS-060	P	Day 140	-0.237919732411298
PF3D7_1362500	exonuclease, putative	PF3D7_1362500.iso1.exon2.amp1	IMRAS-060	P	Day 0	0.165832810233047
PF3D7_1362500	exonuclease, putative	PF3D7_1362500.iso1.exon2.amp1	IMRAS-061	NP	Day 0	-0.30889629532725
PF3D7_1362500	exonuclease, putative	PF3D7_1362500.iso1.exon2.amp1	IMRAS-061	NP	Day 140	-0.210564794737923
PF3D7_1362500	exonuclease, putative	PF3D7_1362500.iso1.exon2.amp1	IMRAS-062	Mock	Day 140	-0.386288503863074
PF3D7_1362500	exonuclease, putative	PF3D7_1362500.iso1.exon2.amp1	IMRAS-062	Mock	Day 0	-0.265799853628721
PF3D7_1362500	exonuclease, putative	PF3D7_1362500.iso1.exon2.amp1	IMRAS-071	NP	Day 0	0.836550954513115
PF3D7_1362500	exonuclease, putative	PF3D7_1362500.iso1.exon2.amp1	IMRAS-071	NP	Day 140	0.882040619537946
PF3D7_1362500	exonuclease, putative	PF3D7_1362500.iso1.exon2.amp1	IMRAS-078	P	Day 140	-0.462233574411933
PF3D7_1362500	exonuclease, putative	PF3D7_1362500.iso1.exon2.amp1	IMRAS-078	P	Day 0	-0.28810905014425
PF3D7_1327500	conserved Plasmodium protein, unknown function	PF3D7_1327500.iso1.exon3.amp1	IMRAS-002	P	Day 0	-0.194669856659612
PF3D7_1327500	conserved Plasmodium protein, unknown function	PF3D7_1327500.iso1.exon3.amp1	IMRAS-002	P	Day 140	0.0299912675793355
PF3D7_1327500	conserved Plasmodium protein, unknown function	PF3D7_1327500.iso1.exon3.amp1	IMRAS-005	NP	Day 140	-0.277401973993637
PF3D7_1327500	conserved Plasmodium protein, unknown function	PF3D7_1327500.iso1.exon3.amp1	IMRAS-005	NP	Day 0	-0.249034173934346
PF3D7_1327500	conserved Plasmodium protein, unknown function	PF3D7_1327500.iso1.exon3.amp1	IMRAS-021	NP	Day 0	-0.427233930926318
PF3D7_1327500	conserved Plasmodium protein, unknown function	PF3D7_1327500.iso1.exon3.amp1	IMRAS-021	NP	Day 140	-0.467689661666491
PF3D7_1327500	conserved Plasmodium protein, unknown function	PF3D7_1327500.iso1.exon3.amp1	IMRAS-033	NP	Day 140	-0.620556780476255
PF3D7_1327500	conserved Plasmodium protein, unknown function	PF3D7_1327500.iso1.exon3.amp1	IMRAS-033	NP	Day 0	-0.701091073237169
PF3D7_1327500	conserved Plasmodium protein, unknown function	PF3D7_1327500.iso1.exon3.amp1	IMRAS-039	P	Day 0	1.23735829410896
PF3D7_1327500	conserved Plasmodium protein, unknown function	PF3D7_1327500.iso1.exon3.amp1	IMRAS-039	P	Day 140	1.21722456559306
PF3D7_1327500	conserved Plasmodium protein, unknown function	PF3D7_1327500.iso1.exon3.amp1	IMRAS-045	P	Day 140	-0.724493344245555
PF3D7_1327500	conserved Plasmodium protein, unknown function	PF3D7_1327500.iso1.exon3.amp1	IMRAS-045	P	Day 0	-0.623513636566795
PF3D7_1327500	conserved Plasmodium protein, unknown function	PF3D7_1327500.iso1.exon3.amp1	IMRAS-049	Mock	Day 0	0.759052815798595
PF3D7_1327500	conserved Plasmodium protein, unknown function	PF3D7_1327500.iso1.exon3.amp1	IMRAS-049	Mock	Day 140	0.684192109335752
PF3D7_1327500	conserved Plasmodium protein, unknown function	PF3D7_1327500.iso1.exon3.amp1	IMRAS-054	Mock	Day 140	-1.01228597728653
PF3D7_1327500	conserved Plasmodium protein, unknown function	PF3D7_1327500.iso1.exon3.amp1	IMRAS-054	Mock	Day 0	-1.51470894700097
PF3D7_1327500	conserved Plasmodium protein, unknown function	PF3D7_1327500.iso1.exon3.amp1	IMRAS-057	P	Day 0	-0.435537074904516
PF3D7_1327500	conserved Plasmodium protein, unknown function	PF3D7_1327500.iso1.exon3.amp1	IMRAS-057	P	Day 140	-0.307935948405239
PF3D7_1327500	conserved Plasmodium protein, unknown function	PF3D7_1327500.iso1.exon3.amp1	IMRAS-060	P	Day 140	-0.345827871664019
PF3D7_1327500	conserved Plasmodium protein, unknown function	PF3D7_1327500.iso1.exon3.amp1	IMRAS-060	P	Day 0	-0.357287246294611
PF3D7_1327500	conserved Plasmodium protein, unknown function	PF3D7_1327500.iso1.exon3.amp1	IMRAS-061	NP	Day 0	1.60933025760827
PF3D7_1327500	conserved Plasmodium protein, unknown function	PF3D7_1327500.iso1.exon3.amp1	IMRAS-061	NP	Day 140	1.3567949430024
PF3D7_1327500	conserved Plasmodium protein, unknown function	PF3D7_1327500.iso1.exon3.amp1	IMRAS-062	Mock	Day 140	-0.289746475502094
PF3D7_1327500	conserved Plasmodium protein, unknown function	PF3D7_1327500.iso1.exon3.amp1	IMRAS-062	Mock	Day 0	-0.401824591464663
PF3D7_1327500	conserved Plasmodium protein, unknown function	PF3D7_1327500.iso1.exon3.amp1	IMRAS-071	NP	Day 0	-0.683293869534584
PF3D7_1327500	conserved Plasmodium protein, unknown function	PF3D7_1327500.iso1.exon3.amp1	IMRAS-071	NP	Day 140	-0.734470253553242
PF3D7_1327500	conserved Plasmodium protein, unknown function	PF3D7_1327500.iso1.exon3.amp1	IMRAS-078	P	Day 140	-0.358097833062933
PF3D7_1327500	conserved Plasmodium protein, unknown function	PF3D7_1327500.iso1.exon3.amp1	IMRAS-078	P	Day 0	-0.341747013746323
PF3D7_0622500	RNA methyltransferase, putative	PF3D7_0622500.iso1.exon1.amp1	IMRAS-002	P	Day 0	-0.955860987826949
PF3D7_0622500	RNA methyltransferase, putative	PF3D7_0622500.iso1.exon1.amp1	IMRAS-002	P	Day 140	-0.439216104819744
PF3D7_0622500	RNA methyltransferase, putative	PF3D7_0622500.iso1.exon1.amp1	IMRAS-005	NP	Day 140	-0.326675683173935
PF3D7_0622500	RNA methyltransferase, putative	PF3D7_0622500.iso1.exon1.amp1	IMRAS-005	NP	Day 0	-0.320403039064384
PF3D7_0622500	RNA methyltransferase, putative	PF3D7_0622500.iso1.exon1.amp1	IMRAS-021	NP	Day 0	-0.276979827910878
PF3D7_0622500	RNA methyltransferase, putative	PF3D7_0622500.iso1.exon1.amp1	IMRAS-021	NP	Day 140	-0.401697381582364
PF3D7_0622500	RNA methyltransferase, putative	PF3D7_0622500.iso1.exon1.amp1	IMRAS-033	NP	Day 140	-0.468404285587393
PF3D7_0622500	RNA methyltransferase, putative	PF3D7_0622500.iso1.exon1.amp1	IMRAS-033	NP	Day 0	-0.499334466073408
PF3D7_0622500	RNA methyltransferase, putative	PF3D7_0622500.iso1.exon1.amp1	IMRAS-039	P	Day 0	-0.455048791340404
PF3D7_0622500	RNA methyltransferase, putative	PF3D7_0622500.iso1.exon1.amp1	IMRAS-039	P	Day 140	-0.489720114537072
PF3D7_0622500	RNA methyltransferase, putative	PF3D7_0622500.iso1.exon1.amp1	IMRAS-045	P	Day 140	-0.386578409652653
PF3D7_0622500	RNA methyltransferase, putative	PF3D7_0622500.iso1.exon1.amp1	IMRAS-045	P	Day 0	-0.391519216119047
PF3D7_0622500	RNA methyltransferase, putative	PF3D7_0622500.iso1.exon1.amp1	IMRAS-049	Mock	Day 0	-0.418734303416688
PF3D7_0622500	RNA methyltransferase, putative	PF3D7_0622500.iso1.exon1.amp1	IMRAS-049	Mock	Day 140	-0.497702185524014
PF3D7_0622500	RNA methyltransferase, putative	PF3D7_0622500.iso1.exon1.amp1	IMRAS-054	Mock	Day 140	-0.411692824851611
PF3D7_0622500	RNA methyltransferase, putative	PF3D7_0622500.iso1.exon1.amp1	IMRAS-054	Mock	Day 0	-0.761013413860884
PF3D7_0622500	RNA methyltransferase, putative	PF3D7_0622500.iso1.exon1.amp1	IMRAS-057	P	Day 0	-0.381227367643588
PF3D7_0622500	RNA methyltransferase, putative	PF3D7_0622500.iso1.exon1.amp1	IMRAS-057	P	Day 140	-0.299886131271444
PF3D7_0622500	RNA methyltransferase, putative	PF3D7_0622500.iso1.exon1.amp1	IMRAS-060	P	Day 140	-0.269256195716014
PF3D7_0622500	RNA methyltransferase, putative	PF3D7_0622500.iso1.exon1.amp1	IMRAS-060	P	Day 0	-0.300873937389344
PF3D7_0622500	RNA methyltransferase, putative	PF3D7_0622500.iso1.exon1.amp1	IMRAS-061	NP	Day 0	-0.302155767378487
PF3D7_0622500	RNA methyltransferase, putative	PF3D7_0622500.iso1.exon1.amp1	IMRAS-061	NP	Day 140	-0.373524567611142
PF3D7_0622500	RNA methyltransferase, putative	PF3D7_0622500.iso1.exon1.amp1	IMRAS-062	Mock	Day 140	-0.319832201691385
PF3D7_0622500	RNA methyltransferase, putative	PF3D7_0622500.iso1.exon1.amp1	IMRAS-062	Mock	Day 0	-0.325647652235922
PF3D7_0622500	RNA methyltransferase, putative	PF3D7_0622500.iso1.exon1.amp1	IMRAS-071	NP	Day 0	-0.292379164455914
PF3D7_0622500	RNA methyltransferase, putative	PF3D7_0622500.iso1.exon1.amp1	IMRAS-071	NP	Day 140	-0.287475628525549
PF3D7_0622500	RNA methyltransferase, putative	PF3D7_0622500.iso1.exon1.amp1	IMRAS-078	P	Day 140	-0.289705542419011
PF3D7_0622500	RNA methyltransferase, putative	PF3D7_0622500.iso1.exon1.amp1	IMRAS-078	P	Day 0	-0.220564120471437
PF3D7_0419300	conserved Plasmodium protein, unknown function	PF3D7_0419300.iso1.exon1.amp1	IMRAS-002	P	Day 0	-0.510604599132241
PF3D7_0419300	conserved Plasmodium protein, unknown function	PF3D7_0419300.iso1.exon1.amp1	IMRAS-002	P	Day 140	-0.0306240148060812
PF3D7_0419300	conserved Plasmodium protein, unknown function	PF3D7_0419300.iso1.exon1.amp1	IMRAS-005	NP	Day 140	1.8619071052076
PF3D7_0419300	conserved Plasmodium protein, unknown function	PF3D7_0419300.iso1.exon1.amp1	IMRAS-005	NP	Day 0	1.95521483560622
PF3D7_0419300	conserved Plasmodium protein, unknown function	PF3D7_0419300.iso1.exon1.amp1	IMRAS-021	NP	Day 0	0.0362239261765858
PF3D7_0419300	conserved Plasmodium protein, unknown function	PF3D7_0419300.iso1.exon1.amp1	IMRAS-021	NP	Day 140	-0.0276776083301602
PF3D7_0419300	conserved Plasmodium protein, unknown function	PF3D7_0419300.iso1.exon1.amp1	IMRAS-033	NP	Day 140	-0.106641157864008
PF3D7_0419300	conserved Plasmodium protein, unknown function	PF3D7_0419300.iso1.exon1.amp1	IMRAS-033	NP	Day 0	-0.14253107499427
PF3D7_0419300	conserved Plasmodium protein, unknown function	PF3D7_0419300.iso1.exon1.amp1	IMRAS-039	P	Day 0	-0.00625044977802602
PF3D7_0419300	conserved Plasmodium protein, unknown function	PF3D7_0419300.iso1.exon1.amp1	IMRAS-039	P	Day 140	-0.0775801760653234
PF3D7_0419300	conserved Plasmodium protein, unknown function	PF3D7_0419300.iso1.exon1.amp1	IMRAS-045	P	Day 140	-0.0770143594042914
PF3D7_0419300	conserved Plasmodium protein, unknown function	PF3D7_0419300.iso1.exon1.amp1	IMRAS-045	P	Day 0	-0.0703432549698881
PF3D7_0419300	conserved Plasmodium protein, unknown function	PF3D7_0419300.iso1.exon1.amp1	IMRAS-049	Mock	Day 0	-0.167473807236686
PF3D7_0419300	conserved Plasmodium protein, unknown function	PF3D7_0419300.iso1.exon1.amp1	IMRAS-049	Mock	Day 140	-0.127096787754846
PF3D7_0419300	conserved Plasmodium protein, unknown function	PF3D7_0419300.iso1.exon1.amp1	IMRAS-054	Mock	Day 140	0.154358420519108
PF3D7_0419300	conserved Plasmodium protein, unknown function	PF3D7_0419300.iso1.exon1.amp1	IMRAS-054	Mock	Day 0	-0.281311261904666
PF3D7_0419300	conserved Plasmodium protein, unknown function	PF3D7_0419300.iso1.exon1.amp1	IMRAS-057	P	Day 0	0.114107362159887
PF3D7_0419300	conserved Plasmodium protein, unknown function	PF3D7_0419300.iso1.exon1.amp1	IMRAS-057	P	Day 140	0.137837002762543
PF3D7_0419300	conserved Plasmodium protein, unknown function	PF3D7_0419300.iso1.exon1.amp1	IMRAS-060	P	Day 140	0.11595580196529
PF3D7_0419300	conserved Plasmodium protein, unknown function	PF3D7_0419300.iso1.exon1.amp1	IMRAS-060	P	Day 0	0.118530897318184
PF3D7_0419300	conserved Plasmodium protein, unknown function	PF3D7_0419300.iso1.exon1.amp1	IMRAS-061	NP	Day 0	1.86527641276267
PF3D7_0419300	conserved Plasmodium protein, unknown function	PF3D7_0419300.iso1.exon1.amp1	IMRAS-061	NP	Day 140	1.76041913140191
PF3D7_0419300	conserved Plasmodium protein, unknown function	PF3D7_0419300.iso1.exon1.amp1	IMRAS-062	Mock	Day 140	-0.0263737662218233
PF3D7_0419300	conserved Plasmodium protein, unknown function	PF3D7_0419300.iso1.exon1.amp1	IMRAS-062	Mock	Day 0	-0.102839600393045
PF3D7_0419300	conserved Plasmodium protein, unknown function	PF3D7_0419300.iso1.exon1.amp1	IMRAS-071	NP	Day 0	0.145665093040243
PF3D7_0419300	conserved Plasmodium protein, unknown function	PF3D7_0419300.iso1.exon1.amp1	IMRAS-071	NP	Day 140	0.176777960285614
PF3D7_0419300	conserved Plasmodium protein, unknown function	PF3D7_0419300.iso1.exon1.amp1	IMRAS-078	P	Day 140	0.139497505357475
PF3D7_0419300	conserved Plasmodium protein, unknown function	PF3D7_0419300.iso1.exon1.amp1	IMRAS-078	P	Day 0	0.233956476718712
PF3D7_0100600	rifin	PF3D7_0100600.iso1.exon1.amp1	IMRAS-002	P	Day 0	2.53855755190355
PF3D7_0100600	rifin	PF3D7_0100600.iso1.exon1.amp1	IMRAS-002	P	Day 140	3.55222852748749
PF3D7_0100600	rifin	PF3D7_0100600.iso1.exon1.amp1	IMRAS-005	NP	Day 140	0.254211102134585
PF3D7_0100600	rifin	PF3D7_0100600.iso1.exon1.amp1	IMRAS-005	NP	Day 0	0.235304237461232
PF3D7_0100600	rifin	PF3D7_0100600.iso1.exon1.amp1	IMRAS-021	NP	Day 0	0.311817236484748
PF3D7_0100600	rifin	PF3D7_0100600.iso1.exon1.amp1	IMRAS-021	NP	Day 140	0.188136164849613
PF3D7_0100600	rifin	PF3D7_0100600.iso1.exon1.amp1	IMRAS-033	NP	Day 140	0.408727015080906
PF3D7_0100600	rifin	PF3D7_0100600.iso1.exon1.amp1	IMRAS-033	NP	Day 0	0.45426781507048
PF3D7_0100600	rifin	PF3D7_0100600.iso1.exon1.amp1	IMRAS-039	P	Day 0	0.0239795858136453
PF3D7_0100600	rifin	PF3D7_0100600.iso1.exon1.amp1	IMRAS-039	P	Day 140	-0.0397931458751106
PF3D7_0100600	rifin	PF3D7_0100600.iso1.exon1.amp1	IMRAS-045	P	Day 140	3.66956505736968
PF3D7_0100600	rifin	PF3D7_0100600.iso1.exon1.amp1	IMRAS-045	P	Day 0	3.52766882620177
PF3D7_0100600	rifin	PF3D7_0100600.iso1.exon1.amp1	IMRAS-049	Mock	Day 0	-0.100746750054302
PF3D7_0100600	rifin	PF3D7_0100600.iso1.exon1.amp1	IMRAS-049	Mock	Day 140	0.816426221281647
PF3D7_0100600	rifin	PF3D7_0100600.iso1.exon1.amp1	IMRAS-054	Mock	Day 140	0.149165643883279
PF3D7_0100600	rifin	PF3D7_0100600.iso1.exon1.amp1	IMRAS-054	Mock	Day 0	-0.132917443656405
PF3D7_0100600	rifin	PF3D7_0100600.iso1.exon1.amp1	IMRAS-057	P	Day 0	0.126785761560919
PF3D7_0100600	rifin	PF3D7_0100600.iso1.exon1.amp1	IMRAS-057	P	Day 140	0.160298980973222
PF3D7_0100600	rifin	PF3D7_0100600.iso1.exon1.amp1	IMRAS-060	P	Day 140	0.335477121393348
PF3D7_0100600	rifin	PF3D7_0100600.iso1.exon1.amp1	IMRAS-060	P	Day 0	0.311927121965368
PF3D7_0100600	rifin	PF3D7_0100600.iso1.exon1.amp1	IMRAS-061	NP	Day 0	0.312974887569297
PF3D7_0100600	rifin	PF3D7_0100600.iso1.exon1.amp1	IMRAS-061	NP	Day 140	0.312688741572979
PF3D7_0100600	rifin	PF3D7_0100600.iso1.exon1.amp1	IMRAS-062	Mock	Day 140	0.546321648012752
PF3D7_0100600	rifin	PF3D7_0100600.iso1.exon1.amp1	IMRAS-062	Mock	Day 0	0.475458400471631
PF3D7_0100600	rifin	PF3D7_0100600.iso1.exon1.amp1	IMRAS-071	NP	Day 0	3.35147702531881
PF3D7_0100600	rifin	PF3D7_0100600.iso1.exon1.amp1	IMRAS-071	NP	Day 140	2.89461340197417
PF3D7_0100600	rifin	PF3D7_0100600.iso1.exon1.amp1	IMRAS-078	P	Day 140	0.367513571780677
PF3D7_0100600	rifin	PF3D7_0100600.iso1.exon1.amp1	IMRAS-078	P	Day 0	0.411304242469024
PF3D7_0401200	rifin	PF3D7_0401200.iso1.exon2.amp1	IMRAS-002	P	Day 0	-0.35448539721496
PF3D7_0401200	rifin	PF3D7_0401200.iso1.exon2.amp1	IMRAS-002	P	Day 140	0.139300986636231
PF3D7_0401200	rifin	PF3D7_0401200.iso1.exon2.amp1	IMRAS-005	NP	Day 140	0.0814369954470848
PF3D7_0401200	rifin	PF3D7_0401200.iso1.exon2.amp1	IMRAS-005	NP	Day 0	0.179270202546904
PF3D7_0401200	rifin	PF3D7_0401200.iso1.exon2.amp1	IMRAS-021	NP	Day 0	1.84187498931716
PF3D7_0401200	rifin	PF3D7_0401200.iso1.exon2.amp1	IMRAS-021	NP	Day 140	1.73670803797932
PF3D7_0401200	rifin	PF3D7_0401200.iso1.exon2.amp1	IMRAS-033	NP	Day 140	-0.0494058257984928
PF3D7_0401200	rifin	PF3D7_0401200.iso1.exon2.amp1	IMRAS-033	NP	Day 0	0.0207759497551532
PF3D7_0401200	rifin	PF3D7_0401200.iso1.exon2.amp1	IMRAS-039	P	Day 0	-0.13136837449222
PF3D7_0401200	rifin	PF3D7_0401200.iso1.exon2.amp1	IMRAS-039	P	Day 140	-0.115847386086863
PF3D7_0401200	rifin	PF3D7_0401200.iso1.exon2.amp1	IMRAS-045	P	Day 140	0.150444105127672
PF3D7_0401200	rifin	PF3D7_0401200.iso1.exon2.amp1	IMRAS-045	P	Day 0	0.156634016493998
PF3D7_0401200	rifin	PF3D7_0401200.iso1.exon2.amp1	IMRAS-049	Mock	Day 0	-0.325053618259171
PF3D7_0401200	rifin	PF3D7_0401200.iso1.exon2.amp1	IMRAS-049	Mock	Day 140	-0.038381063194425
PF3D7_0401200	rifin	PF3D7_0401200.iso1.exon2.amp1	IMRAS-054	Mock	Day 140	0.059812427957489
PF3D7_0401200	rifin	PF3D7_0401200.iso1.exon2.amp1	IMRAS-054	Mock	Day 0	-0.0550523817598165
PF3D7_0401200	rifin	PF3D7_0401200.iso1.exon2.amp1	IMRAS-057	P	Day 0	-0.0488429211367674
PF3D7_0401200	rifin	PF3D7_0401200.iso1.exon2.amp1	IMRAS-057	P	Day 140	0.0869124858169776
PF3D7_0401200	rifin	PF3D7_0401200.iso1.exon2.amp1	IMRAS-060	P	Day 140	0.0339373179667071
PF3D7_0401200	rifin	PF3D7_0401200.iso1.exon2.amp1	IMRAS-060	P	Day 0	0.0411830012967478
PF3D7_0401200	rifin	PF3D7_0401200.iso1.exon2.amp1	IMRAS-061	NP	Day 0	0.153276184943971
PF3D7_0401200	rifin	PF3D7_0401200.iso1.exon2.amp1	IMRAS-061	NP	Day 140	0.148888928025096
PF3D7_0401200	rifin	PF3D7_0401200.iso1.exon2.amp1	IMRAS-062	Mock	Day 140	-0.0255283545123763
PF3D7_0401200	rifin	PF3D7_0401200.iso1.exon2.amp1	IMRAS-062	Mock	Day 0	-0.0382323389885268
PF3D7_0401200	rifin	PF3D7_0401200.iso1.exon2.amp1	IMRAS-071	NP	Day 0	0.214835492868257
PF3D7_0401200	rifin	PF3D7_0401200.iso1.exon2.amp1	IMRAS-071	NP	Day 140	0.185932334725665
PF3D7_0401200	rifin	PF3D7_0401200.iso1.exon2.amp1	IMRAS-078	P	Day 140	0.109089249766804
PF3D7_0401200	rifin	PF3D7_0401200.iso1.exon2.amp1	IMRAS-078	P	Day 0	0.209551484840059
PF3D7_0710900	mitochondrial ribosomal protein L1 precursor, putative	PF3D7_0710900.iso1.exon1.amp1	IMRAS-002	P	Day 0	-0.592924137106621
PF3D7_0710900	mitochondrial ribosomal protein L1 precursor, putative	PF3D7_0710900.iso1.exon1.amp1	IMRAS-002	P	Day 140	-0.142516894876978
PF3D7_0710900	mitochondrial ribosomal protein L1 precursor, putative	PF3D7_0710900.iso1.exon1.amp1	IMRAS-005	NP	Day 140	-0.073313012160984
PF3D7_0710900	mitochondrial ribosomal protein L1 precursor, putative	PF3D7_0710900.iso1.exon1.amp1	IMRAS-005	NP	Day 0	-0.0536263960786769
PF3D7_0710900	mitochondrial ribosomal protein L1 precursor, putative	PF3D7_0710900.iso1.exon1.amp1	IMRAS-021	NP	Day 0	-0.0732113714967717
PF3D7_0710900	mitochondrial ribosomal protein L1 precursor, putative	PF3D7_0710900.iso1.exon1.amp1	IMRAS-021	NP	Day 140	-0.0539513025392697
PF3D7_0710900	mitochondrial ribosomal protein L1 precursor, putative	PF3D7_0710900.iso1.exon1.amp1	IMRAS-033	NP	Day 140	-0.221142120687627
PF3D7_0710900	mitochondrial ribosomal protein L1 precursor, putative	PF3D7_0710900.iso1.exon1.amp1	IMRAS-033	NP	Day 0	-0.198424667091585
PF3D7_0710900	mitochondrial ribosomal protein L1 precursor, putative	PF3D7_0710900.iso1.exon1.amp1	IMRAS-039	P	Day 0	0.0446943130534976
PF3D7_0710900	mitochondrial ribosomal protein L1 precursor, putative	PF3D7_0710900.iso1.exon1.amp1	IMRAS-039	P	Day 140	0.0527863819023082
PF3D7_0710900	mitochondrial ribosomal protein L1 precursor, putative	PF3D7_0710900.iso1.exon1.amp1	IMRAS-045	P	Day 140	-0.102064945794654
PF3D7_0710900	mitochondrial ribosomal protein L1 precursor, putative	PF3D7_0710900.iso1.exon1.amp1	IMRAS-045	P	Day 0	-0.070206474212176
PF3D7_0710900	mitochondrial ribosomal protein L1 precursor, putative	PF3D7_0710900.iso1.exon1.amp1	IMRAS-049	Mock	Day 0	-0.196995051504514
PF3D7_0710900	mitochondrial ribosomal protein L1 precursor, putative	PF3D7_0710900.iso1.exon1.amp1	IMRAS-049	Mock	Day 140	-0.107180060179727
PF3D7_0710900	mitochondrial ribosomal protein L1 precursor, putative	PF3D7_0710900.iso1.exon1.amp1	IMRAS-054	Mock	Day 140	0.260711762650674
PF3D7_0710900	mitochondrial ribosomal protein L1 precursor, putative	PF3D7_0710900.iso1.exon1.amp1	IMRAS-054	Mock	Day 0	-0.0600093272734874
PF3D7_0710900	mitochondrial ribosomal protein L1 precursor, putative	PF3D7_0710900.iso1.exon1.amp1	IMRAS-057	P	Day 0	-0.00339569964735631
PF3D7_0710900	mitochondrial ribosomal protein L1 precursor, putative	PF3D7_0710900.iso1.exon1.amp1	IMRAS-057	P	Day 140	0.0105473775516103
PF3D7_0710900	mitochondrial ribosomal protein L1 precursor, putative	PF3D7_0710900.iso1.exon1.amp1	IMRAS-060	P	Day 140	-0.0862874831296363
PF3D7_0710900	mitochondrial ribosomal protein L1 precursor, putative	PF3D7_0710900.iso1.exon1.amp1	IMRAS-060	P	Day 0	-0.0153706836608443
PF3D7_0710900	mitochondrial ribosomal protein L1 precursor, putative	PF3D7_0710900.iso1.exon1.amp1	IMRAS-061	NP	Day 0	-0.0581504852897652
PF3D7_0710900	mitochondrial ribosomal protein L1 precursor, putative	PF3D7_0710900.iso1.exon1.amp1	IMRAS-061	NP	Day 140	-0.0280849872862738
PF3D7_0710900	mitochondrial ribosomal protein L1 precursor, putative	PF3D7_0710900.iso1.exon1.amp1	IMRAS-062	Mock	Day 140	-0.0733600450149066
PF3D7_0710900	mitochondrial ribosomal protein L1 precursor, putative	PF3D7_0710900.iso1.exon1.amp1	IMRAS-062	Mock	Day 0	-0.10983813475921
PF3D7_0710900	mitochondrial ribosomal protein L1 precursor, putative	PF3D7_0710900.iso1.exon1.amp1	IMRAS-071	NP	Day 0	0.0787728582331901
PF3D7_0710900	mitochondrial ribosomal protein L1 precursor, putative	PF3D7_0710900.iso1.exon1.amp1	IMRAS-071	NP	Day 140	0.121367070697824
PF3D7_0710900	mitochondrial ribosomal protein L1 precursor, putative	PF3D7_0710900.iso1.exon1.amp1	IMRAS-078	P	Day 140	-0.0941547333012043
PF3D7_0710900	mitochondrial ribosomal protein L1 precursor, putative	PF3D7_0710900.iso1.exon1.amp1	IMRAS-078	P	Day 0	-0.0474790224576136
PF3D7_0415100	conserved Plasmodium protein, unknown function	PF3D7_0415100.iso1.exon1.amp1	IMRAS-002	P	Day 0	-0.593780081979483
PF3D7_0415100	conserved Plasmodium protein, unknown function	PF3D7_0415100.iso1.exon1.amp1	IMRAS-002	P	Day 140	-0.268894180646535
PF3D7_0415100	conserved Plasmodium protein, unknown function	PF3D7_0415100.iso1.exon1.amp1	IMRAS-005	NP	Day 140	-0.200609378912512
PF3D7_0415100	conserved Plasmodium protein, unknown function	PF3D7_0415100.iso1.exon1.amp1	IMRAS-005	NP	Day 0	-0.152596595142326
PF3D7_0415100	conserved Plasmodium protein, unknown function	PF3D7_0415100.iso1.exon1.amp1	IMRAS-021	NP	Day 0	-0.182578054407379
PF3D7_0415100	conserved Plasmodium protein, unknown function	PF3D7_0415100.iso1.exon1.amp1	IMRAS-021	NP	Day 140	-0.197961605230789
PF3D7_0415100	conserved Plasmodium protein, unknown function	PF3D7_0415100.iso1.exon1.amp1	IMRAS-033	NP	Day 140	-0.263908802373054
PF3D7_0415100	conserved Plasmodium protein, unknown function	PF3D7_0415100.iso1.exon1.amp1	IMRAS-033	NP	Day 0	-0.306812134125122
PF3D7_0415100	conserved Plasmodium protein, unknown function	PF3D7_0415100.iso1.exon1.amp1	IMRAS-039	P	Day 0	-0.0846359627577709
PF3D7_0415100	conserved Plasmodium protein, unknown function	PF3D7_0415100.iso1.exon1.amp1	IMRAS-039	P	Day 140	-0.16141474171549
PF3D7_0415100	conserved Plasmodium protein, unknown function	PF3D7_0415100.iso1.exon1.amp1	IMRAS-045	P	Day 140	0.101001563814547
PF3D7_0415100	conserved Plasmodium protein, unknown function	PF3D7_0415100.iso1.exon1.amp1	IMRAS-045	P	Day 0	-0.106634156664441
PF3D7_0415100	conserved Plasmodium protein, unknown function	PF3D7_0415100.iso1.exon1.amp1	IMRAS-049	Mock	Day 0	-0.274543153473008
PF3D7_0415100	conserved Plasmodium protein, unknown function	PF3D7_0415100.iso1.exon1.amp1	IMRAS-049	Mock	Day 140	-0.299295417153848
PF3D7_0415100	conserved Plasmodium protein, unknown function	PF3D7_0415100.iso1.exon1.amp1	IMRAS-054	Mock	Day 140	0.0141534041405151
PF3D7_0415100	conserved Plasmodium protein, unknown function	PF3D7_0415100.iso1.exon1.amp1	IMRAS-054	Mock	Day 0	-0.606004781020518
PF3D7_0415100	conserved Plasmodium protein, unknown function	PF3D7_0415100.iso1.exon1.amp1	IMRAS-057	P	Day 0	0.16926605853949
PF3D7_0415100	conserved Plasmodium protein, unknown function	PF3D7_0415100.iso1.exon1.amp1	IMRAS-057	P	Day 140	0.798227596990088
PF3D7_0415100	conserved Plasmodium protein, unknown function	PF3D7_0415100.iso1.exon1.amp1	IMRAS-060	P	Day 140	-0.0237079842909349
PF3D7_0415100	conserved Plasmodium protein, unknown function	PF3D7_0415100.iso1.exon1.amp1	IMRAS-060	P	Day 0	-0.0997815679543663
PF3D7_0415100	conserved Plasmodium protein, unknown function	PF3D7_0415100.iso1.exon1.amp1	IMRAS-061	NP	Day 0	-0.149166706050025
PF3D7_0415100	conserved Plasmodium protein, unknown function	PF3D7_0415100.iso1.exon1.amp1	IMRAS-061	NP	Day 140	-0.116026436407463
PF3D7_0415100	conserved Plasmodium protein, unknown function	PF3D7_0415100.iso1.exon1.amp1	IMRAS-062	Mock	Day 140	0.24845155788314
PF3D7_0415100	conserved Plasmodium protein, unknown function	PF3D7_0415100.iso1.exon1.amp1	IMRAS-062	Mock	Day 0	3.4846761720253e-4
PF3D7_0415100	conserved Plasmodium protein, unknown function	PF3D7_0415100.iso1.exon1.amp1	IMRAS-071	NP	Day 0	0.00189113885704728
PF3D7_0415100	conserved Plasmodium protein, unknown function	PF3D7_0415100.iso1.exon1.amp1	IMRAS-071	NP	Day 140	0.0162740791546661
PF3D7_0415100	conserved Plasmodium protein, unknown function	PF3D7_0415100.iso1.exon1.amp1	IMRAS-078	P	Day 140	-0.127282681881852
PF3D7_0415100	conserved Plasmodium protein, unknown function	PF3D7_0415100.iso1.exon1.amp1	IMRAS-078	P	Day 0	-0.131899845728988
PF3D7_0618900	N-acetylglucosamine transferase (GPI1)	PF3D7_0618900.iso2.exon2.amp1	IMRAS-002	P	Day 0	-0.360299793159218
PF3D7_0618900	N-acetylglucosamine transferase (GPI1)	PF3D7_0618900.iso2.exon2.amp1	IMRAS-002	P	Day 140	0.302030486674338
PF3D7_0618900	N-acetylglucosamine transferase (GPI1)	PF3D7_0618900.iso2.exon2.amp1	IMRAS-005	NP	Day 140	-0.00873738040679228
PF3D7_0618900	N-acetylglucosamine transferase (GPI1)	PF3D7_0618900.iso2.exon2.amp1	IMRAS-005	NP	Day 0	0.00198225596652435
PF3D7_0618900	N-acetylglucosamine transferase (GPI1)	PF3D7_0618900.iso2.exon2.amp1	IMRAS-021	NP	Day 0	0.524486054044965
PF3D7_0618900	N-acetylglucosamine transferase (GPI1)	PF3D7_0618900.iso2.exon2.amp1	IMRAS-021	NP	Day 140	1.18912487650971
PF3D7_0618900	N-acetylglucosamine transferase (GPI1)	PF3D7_0618900.iso2.exon2.amp1	IMRAS-033	NP	Day 140	-0.260645312441708
PF3D7_0618900	N-acetylglucosamine transferase (GPI1)	PF3D7_0618900.iso2.exon2.amp1	IMRAS-033	NP	Day 0	-0.185530091371291
PF3D7_0618900	N-acetylglucosamine transferase (GPI1)	PF3D7_0618900.iso2.exon2.amp1	IMRAS-039	P	Day 0	-0.219066159751279
PF3D7_0618900	N-acetylglucosamine transferase (GPI1)	PF3D7_0618900.iso2.exon2.amp1	IMRAS-039	P	Day 140	-0.229003291596676
PF3D7_0618900	N-acetylglucosamine transferase (GPI1)	PF3D7_0618900.iso2.exon2.amp1	IMRAS-045	P	Day 140	0.608521404348368
PF3D7_0618900	N-acetylglucosamine transferase (GPI1)	PF3D7_0618900.iso2.exon2.amp1	IMRAS-045	P	Day 0	0.126280260793019
PF3D7_0618900	N-acetylglucosamine transferase (GPI1)	PF3D7_0618900.iso2.exon2.amp1	IMRAS-049	Mock	Day 0	-0.228351730978291
PF3D7_0618900	N-acetylglucosamine transferase (GPI1)	PF3D7_0618900.iso2.exon2.amp1	IMRAS-049	Mock	Day 140	-0.154619707449561
PF3D7_0618900	N-acetylglucosamine transferase (GPI1)	PF3D7_0618900.iso2.exon2.amp1	IMRAS-054	Mock	Day 140	1.6175467954892
PF3D7_0618900	N-acetylglucosamine transferase (GPI1)	PF3D7_0618900.iso2.exon2.amp1	IMRAS-054	Mock	Day 0	2.39872449447432
PF3D7_0618900	N-acetylglucosamine transferase (GPI1)	PF3D7_0618900.iso2.exon2.amp1	IMRAS-057	P	Day 0	0.0953746409824827
PF3D7_0618900	N-acetylglucosamine transferase (GPI1)	PF3D7_0618900.iso2.exon2.amp1	IMRAS-057	P	Day 140	0.924854320036532
PF3D7_0618900	N-acetylglucosamine transferase (GPI1)	PF3D7_0618900.iso2.exon2.amp1	IMRAS-060	P	Day 140	0.0510339549589087
PF3D7_0618900	N-acetylglucosamine transferase (GPI1)	PF3D7_0618900.iso2.exon2.amp1	IMRAS-060	P	Day 0	-0.0519098233469766
PF3D7_0618900	N-acetylglucosamine transferase (GPI1)	PF3D7_0618900.iso2.exon2.amp1	IMRAS-061	NP	Day 0	0.661755115481148
PF3D7_0618900	N-acetylglucosamine transferase (GPI1)	PF3D7_0618900.iso2.exon2.amp1	IMRAS-061	NP	Day 140	0.696325800870595
PF3D7_0618900	N-acetylglucosamine transferase (GPI1)	PF3D7_0618900.iso2.exon2.amp1	IMRAS-062	Mock	Day 140	0.256815030817767
PF3D7_0618900	N-acetylglucosamine transferase (GPI1)	PF3D7_0618900.iso2.exon2.amp1	IMRAS-062	Mock	Day 0	0.102280837749301
PF3D7_0618900	N-acetylglucosamine transferase (GPI1)	PF3D7_0618900.iso2.exon2.amp1	IMRAS-071	NP	Day 0	0.0106766077519147
PF3D7_0618900	N-acetylglucosamine transferase (GPI1)	PF3D7_0618900.iso2.exon2.amp1	IMRAS-071	NP	Day 140	0.0233752710053334
PF3D7_0618900	N-acetylglucosamine transferase (GPI1)	PF3D7_0618900.iso2.exon2.amp1	IMRAS-078	P	Day 140	1.25077728760255
PF3D7_0618900	N-acetylglucosamine transferase (GPI1)	PF3D7_0618900.iso2.exon2.amp1	IMRAS-078	P	Day 0	1.28061545878003
PF3D7_1240600	erythrocyte membrane protein 1, PfEMP1	PF3D7_1240600.iso1.exon2.amp1	IMRAS-002	P	Day 0	-0.294112779235478
PF3D7_1240600	erythrocyte membrane protein 1, PfEMP1	PF3D7_1240600.iso1.exon2.amp1	IMRAS-002	P	Day 140	-0.00395606434400264
PF3D7_1240600	erythrocyte membrane protein 1, PfEMP1	PF3D7_1240600.iso1.exon2.amp1	IMRAS-005	NP	Day 140	-0.219576883553321
PF3D7_1240600	erythrocyte membrane protein 1, PfEMP1	PF3D7_1240600.iso1.exon2.amp1	IMRAS-005	NP	Day 0	-0.262881820424351
PF3D7_1240600	erythrocyte membrane protein 1, PfEMP1	PF3D7_1240600.iso1.exon2.amp1	IMRAS-021	NP	Day 0	0.0540874361070554
PF3D7_1240600	erythrocyte membrane protein 1, PfEMP1	PF3D7_1240600.iso1.exon2.amp1	IMRAS-021	NP	Day 140	0.132343660010815
PF3D7_1240600	erythrocyte membrane protein 1, PfEMP1	PF3D7_1240600.iso1.exon2.amp1	IMRAS-033	NP	Day 140	0.168756701288489
PF3D7_1240600	erythrocyte membrane protein 1, PfEMP1	PF3D7_1240600.iso1.exon2.amp1	IMRAS-033	NP	Day 0	0.196547209133154
PF3D7_1240600	erythrocyte membrane protein 1, PfEMP1	PF3D7_1240600.iso1.exon2.amp1	IMRAS-039	P	Day 0	-0.14527439020868
PF3D7_1240600	erythrocyte membrane protein 1, PfEMP1	PF3D7_1240600.iso1.exon2.amp1	IMRAS-039	P	Day 140	-0.195757357825922
PF3D7_1240600	erythrocyte membrane protein 1, PfEMP1	PF3D7_1240600.iso1.exon2.amp1	IMRAS-045	P	Day 140	-0.0892364626138153
PF3D7_1240600	erythrocyte membrane protein 1, PfEMP1	PF3D7_1240600.iso1.exon2.amp1	IMRAS-045	P	Day 0	0.0239027455313963
PF3D7_1240600	erythrocyte membrane protein 1, PfEMP1	PF3D7_1240600.iso1.exon2.amp1	IMRAS-049	Mock	Day 0	0.0952822740971815
PF3D7_1240600	erythrocyte membrane protein 1, PfEMP1	PF3D7_1240600.iso1.exon2.amp1	IMRAS-049	Mock	Day 140	0.0834740667829887
PF3D7_1240600	erythrocyte membrane protein 1, PfEMP1	PF3D7_1240600.iso1.exon2.amp1	IMRAS-054	Mock	Day 140	0.385799811583409
PF3D7_1240600	erythrocyte membrane protein 1, PfEMP1	PF3D7_1240600.iso1.exon2.amp1	IMRAS-054	Mock	Day 0	0.163672250650295
PF3D7_1240600	erythrocyte membrane protein 1, PfEMP1	PF3D7_1240600.iso1.exon2.amp1	IMRAS-057	P	Day 0	0.0800107563244286
PF3D7_1240600	erythrocyte membrane protein 1, PfEMP1	PF3D7_1240600.iso1.exon2.amp1	IMRAS-057	P	Day 140	0.116006493327388
PF3D7_1240600	erythrocyte membrane protein 1, PfEMP1	PF3D7_1240600.iso1.exon2.amp1	IMRAS-060	P	Day 140	0.0217240842217219
PF3D7_1240600	erythrocyte membrane protein 1, PfEMP1	PF3D7_1240600.iso1.exon2.amp1	IMRAS-060	P	Day 0	-0.0346381479870583
PF3D7_1240600	erythrocyte membrane protein 1, PfEMP1	PF3D7_1240600.iso1.exon2.amp1	IMRAS-061	NP	Day 0	-0.0315199753882691
PF3D7_1240600	erythrocyte membrane protein 1, PfEMP1	PF3D7_1240600.iso1.exon2.amp1	IMRAS-061	NP	Day 140	-0.0368618663160643
PF3D7_1240600	erythrocyte membrane protein 1, PfEMP1	PF3D7_1240600.iso1.exon2.amp1	IMRAS-062	Mock	Day 140	0.577259825185426
PF3D7_1240600	erythrocyte membrane protein 1, PfEMP1	PF3D7_1240600.iso1.exon2.amp1	IMRAS-062	Mock	Day 0	0.389977297817365
PF3D7_1240600	erythrocyte membrane protein 1, PfEMP1	PF3D7_1240600.iso1.exon2.amp1	IMRAS-071	NP	Day 0	0.121640510981324
PF3D7_1240600	erythrocyte membrane protein 1, PfEMP1	PF3D7_1240600.iso1.exon2.amp1	IMRAS-071	NP	Day 140	0.206827559037015
PF3D7_1240600	erythrocyte membrane protein 1, PfEMP1	PF3D7_1240600.iso1.exon2.amp1	IMRAS-078	P	Day 140	0.249459155906573
PF3D7_1240600	erythrocyte membrane protein 1, PfEMP1	PF3D7_1240600.iso1.exon2.amp1	IMRAS-078	P	Day 0	0.192294460527229
PF3D7_0937800	erythrocyte membrane protein 1, PfEMP1	PF3D7_0937800.iso1.exon1.amp1	IMRAS-002	P	Day 0	-0.435028824525508
PF3D7_0937800	erythrocyte membrane protein 1, PfEMP1	PF3D7_0937800.iso1.exon1.amp1	IMRAS-002	P	Day 140	-0.0360172735763005
PF3D7_0937800	erythrocyte membrane protein 1, PfEMP1	PF3D7_0937800.iso1.exon1.amp1	IMRAS-005	NP	Day 140	-0.184214940661843
PF3D7_0937800	erythrocyte membrane protein 1, PfEMP1	PF3D7_0937800.iso1.exon1.amp1	IMRAS-005	NP	Day 0	-0.256305837720578
PF3D7_0937800	erythrocyte membrane protein 1, PfEMP1	PF3D7_0937800.iso1.exon1.amp1	IMRAS-021	NP	Day 0	-0.0293864163056057
PF3D7_0937800	erythrocyte membrane protein 1, PfEMP1	PF3D7_0937800.iso1.exon1.amp1	IMRAS-021	NP	Day 140	-0.00187385292481324
PF3D7_0937800	erythrocyte membrane protein 1, PfEMP1	PF3D7_0937800.iso1.exon1.amp1	IMRAS-033	NP	Day 140	0.183550174598167
PF3D7_0937800	erythrocyte membrane protein 1, PfEMP1	PF3D7_0937800.iso1.exon1.amp1	IMRAS-033	NP	Day 0	0.30102483284862
PF3D7_0937800	erythrocyte membrane protein 1, PfEMP1	PF3D7_0937800.iso1.exon1.amp1	IMRAS-039	P	Day 0	-0.17754689031301
PF3D7_0937800	erythrocyte membrane protein 1, PfEMP1	PF3D7_0937800.iso1.exon1.amp1	IMRAS-039	P	Day 140	-0.137815957727348
PF3D7_0937800	erythrocyte membrane protein 1, PfEMP1	PF3D7_0937800.iso1.exon1.amp1	IMRAS-045	P	Day 140	0.145096092803753
PF3D7_0937800	erythrocyte membrane protein 1, PfEMP1	PF3D7_0937800.iso1.exon1.amp1	IMRAS-045	P	Day 0	0.317596855807452
PF3D7_0937800	erythrocyte membrane protein 1, PfEMP1	PF3D7_0937800.iso1.exon1.amp1	IMRAS-049	Mock	Day 0	-0.00558612485979282
PF3D7_0937800	erythrocyte membrane protein 1, PfEMP1	PF3D7_0937800.iso1.exon1.amp1	IMRAS-049	Mock	Day 140	0.0676814560564516
PF3D7_0937800	erythrocyte membrane protein 1, PfEMP1	PF3D7_0937800.iso1.exon1.amp1	IMRAS-054	Mock	Day 140	1.90158284269309
PF3D7_0937800	erythrocyte membrane protein 1, PfEMP1	PF3D7_0937800.iso1.exon1.amp1	IMRAS-054	Mock	Day 0	2.82849772338414
PF3D7_0937800	erythrocyte membrane protein 1, PfEMP1	PF3D7_0937800.iso1.exon1.amp1	IMRAS-057	P	Day 0	-0.00914561737798714
PF3D7_0937800	erythrocyte membrane protein 1, PfEMP1	PF3D7_0937800.iso1.exon1.amp1	IMRAS-057	P	Day 140	0.0757984554692577
PF3D7_0937800	erythrocyte membrane protein 1, PfEMP1	PF3D7_0937800.iso1.exon1.amp1	IMRAS-060	P	Day 140	-0.0593031273477855
PF3D7_0937800	erythrocyte membrane protein 1, PfEMP1	PF3D7_0937800.iso1.exon1.amp1	IMRAS-060	P	Day 0	-0.0509816614394776
PF3D7_0937800	erythrocyte membrane protein 1, PfEMP1	PF3D7_0937800.iso1.exon1.amp1	IMRAS-061	NP	Day 0	-0.118054023043863
PF3D7_0937800	erythrocyte membrane protein 1, PfEMP1	PF3D7_0937800.iso1.exon1.amp1	IMRAS-061	NP	Day 140	-0.133234397838901
PF3D7_0937800	erythrocyte membrane protein 1, PfEMP1	PF3D7_0937800.iso1.exon1.amp1	IMRAS-062	Mock	Day 140	1.61515780707599
PF3D7_0937800	erythrocyte membrane protein 1, PfEMP1	PF3D7_0937800.iso1.exon1.amp1	IMRAS-062	Mock	Day 0	1.69213773863371
PF3D7_0937800	erythrocyte membrane protein 1, PfEMP1	PF3D7_0937800.iso1.exon1.amp1	IMRAS-071	NP	Day 0	0.102235331244698
PF3D7_0937800	erythrocyte membrane protein 1, PfEMP1	PF3D7_0937800.iso1.exon1.amp1	IMRAS-071	NP	Day 140	0.144120816872247
PF3D7_0937800	erythrocyte membrane protein 1, PfEMP1	PF3D7_0937800.iso1.exon1.amp1	IMRAS-078	P	Day 140	1.50326436425638
PF3D7_0937800	erythrocyte membrane protein 1, PfEMP1	PF3D7_0937800.iso1.exon1.amp1	IMRAS-078	P	Day 0	1.5979924614362
PF3D7_1102200	DnaJ protein, putative	PF3D7_1102200.iso1.exon1.amp1	IMRAS-002	P	Day 0	-0.560768898959605
PF3D7_1102200	DnaJ protein, putative	PF3D7_1102200.iso1.exon1.amp1	IMRAS-002	P	Day 140	-0.142516894876978
PF3D7_1102200	DnaJ protein, putative	PF3D7_1102200.iso1.exon1.amp1	IMRAS-005	NP	Day 140	-0.118212648550745
PF3D7_1102200	DnaJ protein, putative	PF3D7_1102200.iso1.exon1.amp1	IMRAS-005	NP	Day 0	-0.150224019654889
PF3D7_1102200	DnaJ protein, putative	PF3D7_1102200.iso1.exon1.amp1	IMRAS-021	NP	Day 0	-0.0793478972987227
PF3D7_1102200	DnaJ protein, putative	PF3D7_1102200.iso1.exon1.amp1	IMRAS-021	NP	Day 140	-0.080513775422741
PF3D7_1102200	DnaJ protein, putative	PF3D7_1102200.iso1.exon1.amp1	IMRAS-033	NP	Day 140	-0.00718919402566343
PF3D7_1102200	DnaJ protein, putative	PF3D7_1102200.iso1.exon1.amp1	IMRAS-033	NP	Day 0	0.14972635238016
PF3D7_1102200	DnaJ protein, putative	PF3D7_1102200.iso1.exon1.amp1	IMRAS-039	P	Day 0	0.80550664917407
PF3D7_1102200	DnaJ protein, putative	PF3D7_1102200.iso1.exon1.amp1	IMRAS-039	P	Day 140	0.958510563463991
PF3D7_1102200	DnaJ protein, putative	PF3D7_1102200.iso1.exon1.amp1	IMRAS-045	P	Day 140	-0.105919061094582
PF3D7_1102200	DnaJ protein, putative	PF3D7_1102200.iso1.exon1.amp1	IMRAS-045	P	Day 0	-0.0556453574066715
PF3D7_1102200	DnaJ protein, putative	PF3D7_1102200.iso1.exon1.amp1	IMRAS-049	Mock	Day 0	0.217190042998638
PF3D7_1102200	DnaJ protein, putative	PF3D7_1102200.iso1.exon1.amp1	IMRAS-049	Mock	Day 140	0.275628233477114
PF3D7_1102200	DnaJ protein, putative	PF3D7_1102200.iso1.exon1.amp1	IMRAS-054	Mock	Day 140	0.0929229046795754
PF3D7_1102200	DnaJ protein, putative	PF3D7_1102200.iso1.exon1.amp1	IMRAS-054	Mock	Day 0	0.00227495098085484
PF3D7_1102200	DnaJ protein, putative	PF3D7_1102200.iso1.exon1.amp1	IMRAS-057	P	Day 0	-0.00190871353526489
PF3D7_1102200	DnaJ protein, putative	PF3D7_1102200.iso1.exon1.amp1	IMRAS-057	P	Day 140	0.0633710118955264
PF3D7_1102200	DnaJ protein, putative	PF3D7_1102200.iso1.exon1.amp1	IMRAS-060	P	Day 140	0.805183887553071
PF3D7_1102200	DnaJ protein, putative	PF3D7_1102200.iso1.exon1.amp1	IMRAS-060	P	Day 0	0.644350877011727
PF3D7_1102200	DnaJ protein, putative	PF3D7_1102200.iso1.exon1.amp1	IMRAS-061	NP	Day 0	-0.0483413284991396
PF3D7_1102200	DnaJ protein, putative	PF3D7_1102200.iso1.exon1.amp1	IMRAS-061	NP	Day 140	-0.0521921764171456
PF3D7_1102200	DnaJ protein, putative	PF3D7_1102200.iso1.exon1.amp1	IMRAS-062	Mock	Day 140	0.109899182730491
PF3D7_1102200	DnaJ protein, putative	PF3D7_1102200.iso1.exon1.amp1	IMRAS-062	Mock	Day 0	0.166994116454282
PF3D7_1102200	DnaJ protein, putative	PF3D7_1102200.iso1.exon1.amp1	IMRAS-071	NP	Day 0	-0.00131688828635212
PF3D7_1102200	DnaJ protein, putative	PF3D7_1102200.iso1.exon1.amp1	IMRAS-071	NP	Day 140	0.0730040491364239
PF3D7_1102200	DnaJ protein, putative	PF3D7_1102200.iso1.exon1.amp1	IMRAS-078	P	Day 140	0.0456288733962236
PF3D7_1102200	DnaJ protein, putative	PF3D7_1102200.iso1.exon1.amp1	IMRAS-078	P	Day 0	0.145240327411535
PF3D7_0709400	Cg7 protein	PF3D7_0709400.iso1.exon2.amp1	IMRAS-002	P	Day 0	0.0424873863018931
PF3D7_0709400	Cg7 protein	PF3D7_0709400.iso1.exon2.amp1	IMRAS-002	P	Day 140	0.488624948379849
PF3D7_0709400	Cg7 protein	PF3D7_0709400.iso1.exon2.amp1	IMRAS-005	NP	Day 140	-0.130220051021114
PF3D7_0709400	Cg7 protein	PF3D7_0709400.iso1.exon2.amp1	IMRAS-005	NP	Day 0	-0.121389275586807
PF3D7_0709400	Cg7 protein	PF3D7_0709400.iso1.exon2.amp1	IMRAS-021	NP	Day 0	-0.05093148823231
PF3D7_0709400	Cg7 protein	PF3D7_0709400.iso1.exon2.amp1	IMRAS-021	NP	Day 140	-0.0615748019658806
PF3D7_0709400	Cg7 protein	PF3D7_0709400.iso1.exon2.amp1	IMRAS-033	NP	Day 140	-0.31087228134364
PF3D7_0709400	Cg7 protein	PF3D7_0709400.iso1.exon2.amp1	IMRAS-033	NP	Day 0	-0.218086230476086
PF3D7_0709400	Cg7 protein	PF3D7_0709400.iso1.exon2.amp1	IMRAS-039	P	Day 0	-0.343376138625077
PF3D7_0709400	Cg7 protein	PF3D7_0709400.iso1.exon2.amp1	IMRAS-039	P	Day 140	-0.275555383488809
PF3D7_0709400	Cg7 protein	PF3D7_0709400.iso1.exon2.amp1	IMRAS-045	P	Day 140	-0.0655474371238185
PF3D7_0709400	Cg7 protein	PF3D7_0709400.iso1.exon2.amp1	IMRAS-045	P	Day 0	0.110317497348868
PF3D7_0709400	Cg7 protein	PF3D7_0709400.iso1.exon2.amp1	IMRAS-049	Mock	Day 0	-0.131524122402201
PF3D7_0709400	Cg7 protein	PF3D7_0709400.iso1.exon2.amp1	IMRAS-049	Mock	Day 140	-0.100704342166257
PF3D7_0709400	Cg7 protein	PF3D7_0709400.iso1.exon2.amp1	IMRAS-054	Mock	Day 140	-0.0471101161815195
PF3D7_0709400	Cg7 protein	PF3D7_0709400.iso1.exon2.amp1	IMRAS-054	Mock	Day 0	-0.243654406964932
PF3D7_0709400	Cg7 protein	PF3D7_0709400.iso1.exon2.amp1	IMRAS-057	P	Day 0	-0.00829233032611931
PF3D7_0709400	Cg7 protein	PF3D7_0709400.iso1.exon2.amp1	IMRAS-057	P	Day 140	0.159150643124676
PF3D7_0709400	Cg7 protein	PF3D7_0709400.iso1.exon2.amp1	IMRAS-060	P	Day 140	1.05382341284448
PF3D7_0709400	Cg7 protein	PF3D7_0709400.iso1.exon2.amp1	IMRAS-060	P	Day 0	0.913253585545608
PF3D7_0709400	Cg7 protein	PF3D7_0709400.iso1.exon2.amp1	IMRAS-061	NP	Day 0	0.550714609530909
PF3D7_0709400	Cg7 protein	PF3D7_0709400.iso1.exon2.amp1	IMRAS-061	NP	Day 140	0.549514810346677
PF3D7_0709400	Cg7 protein	PF3D7_0709400.iso1.exon2.amp1	IMRAS-062	Mock	Day 140	2.75165070929588
PF3D7_0709400	Cg7 protein	PF3D7_0709400.iso1.exon2.amp1	IMRAS-062	Mock	Day 0	2.73681489348497
PF3D7_0709400	Cg7 protein	PF3D7_0709400.iso1.exon2.amp1	IMRAS-071	NP	Day 0	1.02718929005506
PF3D7_0709400	Cg7 protein	PF3D7_0709400.iso1.exon2.amp1	IMRAS-071	NP	Day 140	1.96034432946707
PF3D7_0709400	Cg7 protein	PF3D7_0709400.iso1.exon2.amp1	IMRAS-078	P	Day 140	0.0211201928934752
PF3D7_0709400	Cg7 protein	PF3D7_0709400.iso1.exon2.amp1	IMRAS-078	P	Day 0	0.0342402080918607
PF3D7_1319400	conserved Plasmodium protein, unknown function	PF3D7_1319400.iso1.exon1.amp1	IMRAS-002	P	Day 0	-0.615345431814417
PF3D7_1319400	conserved Plasmodium protein, unknown function	PF3D7_1319400.iso1.exon1.amp1	IMRAS-002	P	Day 140	-0.261294364788373
PF3D7_1319400	conserved Plasmodium protein, unknown function	PF3D7_1319400.iso1.exon1.amp1	IMRAS-005	NP	Day 140	-0.145725471839388
PF3D7_1319400	conserved Plasmodium protein, unknown function	PF3D7_1319400.iso1.exon1.amp1	IMRAS-005	NP	Day 0	-0.212508297909231
PF3D7_1319400	conserved Plasmodium protein, unknown function	PF3D7_1319400.iso1.exon1.amp1	IMRAS-021	NP	Day 0	-0.23299181553354
PF3D7_1319400	conserved Plasmodium protein, unknown function	PF3D7_1319400.iso1.exon1.amp1	IMRAS-021	NP	Day 140	-0.260477166105151
PF3D7_1319400	conserved Plasmodium protein, unknown function	PF3D7_1319400.iso1.exon1.amp1	IMRAS-033	NP	Day 140	-0.33077853579927
PF3D7_1319400	conserved Plasmodium protein, unknown function	PF3D7_1319400.iso1.exon1.amp1	IMRAS-033	NP	Day 0	-0.25740138656392
PF3D7_1319400	conserved Plasmodium protein, unknown function	PF3D7_1319400.iso1.exon1.amp1	IMRAS-039	P	Day 0	-0.261628796381279
PF3D7_1319400	conserved Plasmodium protein, unknown function	PF3D7_1319400.iso1.exon1.amp1	IMRAS-039	P	Day 140	-0.210184428461201
PF3D7_1319400	conserved Plasmodium protein, unknown function	PF3D7_1319400.iso1.exon1.amp1	IMRAS-045	P	Day 140	-0.142453541979165
PF3D7_1319400	conserved Plasmodium protein, unknown function	PF3D7_1319400.iso1.exon1.amp1	IMRAS-045	P	Day 0	-0.151221162585236
PF3D7_1319400	conserved Plasmodium protein, unknown function	PF3D7_1319400.iso1.exon1.amp1	IMRAS-049	Mock	Day 0	-0.323564384536336
PF3D7_1319400	conserved Plasmodium protein, unknown function	PF3D7_1319400.iso1.exon1.amp1	IMRAS-049	Mock	Day 140	-0.143325604022875
PF3D7_1319400	conserved Plasmodium protein, unknown function	PF3D7_1319400.iso1.exon1.amp1	IMRAS-054	Mock	Day 140	-0.161371812517761
PF3D7_1319400	conserved Plasmodium protein, unknown function	PF3D7_1319400.iso1.exon1.amp1	IMRAS-054	Mock	Day 0	-0.451762602295132
PF3D7_1319400	conserved Plasmodium protein, unknown function	PF3D7_1319400.iso1.exon1.amp1	IMRAS-057	P	Day 0	-0.0229750125372625
PF3D7_1319400	conserved Plasmodium protein, unknown function	PF3D7_1319400.iso1.exon1.amp1	IMRAS-057	P	Day 140	0.020488285806298
PF3D7_1319400	conserved Plasmodium protein, unknown function	PF3D7_1319400.iso1.exon1.amp1	IMRAS-060	P	Day 140	-0.0711458200493631
PF3D7_1319400	conserved Plasmodium protein, unknown function	PF3D7_1319400.iso1.exon1.amp1	IMRAS-060	P	Day 0	-0.0267959740792012
PF3D7_1319400	conserved Plasmodium protein, unknown function	PF3D7_1319400.iso1.exon1.amp1	IMRAS-061	NP	Day 0	-0.126364729294977
PF3D7_1319400	conserved Plasmodium protein, unknown function	PF3D7_1319400.iso1.exon1.amp1	IMRAS-061	NP	Day 140	-0.120017756645606
PF3D7_1319400	conserved Plasmodium protein, unknown function	PF3D7_1319400.iso1.exon1.amp1	IMRAS-062	Mock	Day 140	-0.250693698938319
PF3D7_1319400	conserved Plasmodium protein, unknown function	PF3D7_1319400.iso1.exon1.amp1	IMRAS-062	Mock	Day 0	-0.133075321944547
PF3D7_1319400	conserved Plasmodium protein, unknown function	PF3D7_1319400.iso1.exon1.amp1	IMRAS-071	NP	Day 0	-0.0612719415106469
PF3D7_1319400	conserved Plasmodium protein, unknown function	PF3D7_1319400.iso1.exon1.amp1	IMRAS-071	NP	Day 140	-0.0383010574867431
PF3D7_1319400	conserved Plasmodium protein, unknown function	PF3D7_1319400.iso1.exon1.amp1	IMRAS-078	P	Day 140	-0.246025024698856
PF3D7_1319400	conserved Plasmodium protein, unknown function	PF3D7_1319400.iso1.exon1.amp1	IMRAS-078	P	Day 0	-0.168264192890822
PF3D7_0933000	mRNA processing protein, putative	PF3D7_0933000.iso1.exon1.amp1	IMRAS-002	P	Day 0	-0.0679491229281943
PF3D7_0933000	mRNA processing protein, putative	PF3D7_0933000.iso1.exon1.amp1	IMRAS-002	P	Day 140	0.591537103869324
PF3D7_0933000	mRNA processing protein, putative	PF3D7_0933000.iso1.exon1.amp1	IMRAS-005	NP	Day 140	-0.437501369944075
PF3D7_0933000	mRNA processing protein, putative	PF3D7_0933000.iso1.exon1.amp1	IMRAS-005	NP	Day 0	-0.395487041258148
PF3D7_0933000	mRNA processing protein, putative	PF3D7_0933000.iso1.exon1.amp1	IMRAS-021	NP	Day 0	-0.283341031342296
PF3D7_0933000	mRNA processing protein, putative	PF3D7_0933000.iso1.exon1.amp1	IMRAS-021	NP	Day 140	-0.265209165014967
PF3D7_0933000	mRNA processing protein, putative	PF3D7_0933000.iso1.exon1.amp1	IMRAS-033	NP	Day 140	-0.467060368358503
PF3D7_0933000	mRNA processing protein, putative	PF3D7_0933000.iso1.exon1.amp1	IMRAS-033	NP	Day 0	-0.317376637285124
PF3D7_0933000	mRNA processing protein, putative	PF3D7_0933000.iso1.exon1.amp1	IMRAS-039	P	Day 0	1.17565280378362
PF3D7_0933000	mRNA processing protein, putative	PF3D7_0933000.iso1.exon1.amp1	IMRAS-039	P	Day 140	1.39711653388124
PF3D7_0933000	mRNA processing protein, putative	PF3D7_0933000.iso1.exon1.amp1	IMRAS-045	P	Day 140	-0.252191259769475
PF3D7_0933000	mRNA processing protein, putative	PF3D7_0933000.iso1.exon1.amp1	IMRAS-045	P	Day 0	-0.209530243622224
PF3D7_0933000	mRNA processing protein, putative	PF3D7_0933000.iso1.exon1.amp1	IMRAS-049	Mock	Day 0	-0.36069149683212
PF3D7_0933000	mRNA processing protein, putative	PF3D7_0933000.iso1.exon1.amp1	IMRAS-049	Mock	Day 140	-0.183818199733913
PF3D7_0933000	mRNA processing protein, putative	PF3D7_0933000.iso1.exon1.amp1	IMRAS-054	Mock	Day 140	-0.368550167589552
PF3D7_0933000	mRNA processing protein, putative	PF3D7_0933000.iso1.exon1.amp1	IMRAS-054	Mock	Day 0	-0.616588561020182
PF3D7_0933000	mRNA processing protein, putative	PF3D7_0933000.iso1.exon1.amp1	IMRAS-057	P	Day 0	0.242785724344033
PF3D7_0933000	mRNA processing protein, putative	PF3D7_0933000.iso1.exon1.amp1	IMRAS-057	P	Day 140	0.592358225502117
PF3D7_0933000	mRNA processing protein, putative	PF3D7_0933000.iso1.exon1.amp1	IMRAS-060	P	Day 140	-0.144458114337757
PF3D7_0933000	mRNA processing protein, putative	PF3D7_0933000.iso1.exon1.amp1	IMRAS-060	P	Day 0	-0.0360805153373551
PF3D7_0933000	mRNA processing protein, putative	PF3D7_0933000.iso1.exon1.amp1	IMRAS-061	NP	Day 0	1.56319592418817
PF3D7_0933000	mRNA processing protein, putative	PF3D7_0933000.iso1.exon1.amp1	IMRAS-061	NP	Day 140	1.65823500190258
PF3D7_0933000	mRNA processing protein, putative	PF3D7_0933000.iso1.exon1.amp1	IMRAS-062	Mock	Day 140	-0.203717328994378
PF3D7_0933000	mRNA processing protein, putative	PF3D7_0933000.iso1.exon1.amp1	IMRAS-062	Mock	Day 0	-0.187033529048504
PF3D7_0933000	mRNA processing protein, putative	PF3D7_0933000.iso1.exon1.amp1	IMRAS-071	NP	Day 0	-0.236767547902044
PF3D7_0933000	mRNA processing protein, putative	PF3D7_0933000.iso1.exon1.amp1	IMRAS-071	NP	Day 140	-0.132247448259998
PF3D7_0933000	mRNA processing protein, putative	PF3D7_0933000.iso1.exon1.amp1	IMRAS-078	P	Day 140	-0.440188569301682
PF3D7_0933000	mRNA processing protein, putative	PF3D7_0933000.iso1.exon1.amp1	IMRAS-078	P	Day 0	-0.196975489532349
PF3D7_1413000	conserved Plasmodium protein, unknown function	PF3D7_1413000.iso1.exon1.amp1	IMRAS-002	P	Day 0	-0.583542108506041
PF3D7_1413000	conserved Plasmodium protein, unknown function	PF3D7_1413000.iso1.exon1.amp1	IMRAS-002	P	Day 140	-0.285499087750615
PF3D7_1413000	conserved Plasmodium protein, unknown function	PF3D7_1413000.iso1.exon1.amp1	IMRAS-005	NP	Day 140	-0.263803205399705
PF3D7_1413000	conserved Plasmodium protein, unknown function	PF3D7_1413000.iso1.exon1.amp1	IMRAS-005	NP	Day 0	-0.292476602612647
PF3D7_1413000	conserved Plasmodium protein, unknown function	PF3D7_1413000.iso1.exon1.amp1	IMRAS-021	NP	Day 0	-0.24558785193318
PF3D7_1413000	conserved Plasmodium protein, unknown function	PF3D7_1413000.iso1.exon1.amp1	IMRAS-021	NP	Day 140	-0.260252219501297
PF3D7_1413000	conserved Plasmodium protein, unknown function	PF3D7_1413000.iso1.exon1.amp1	IMRAS-033	NP	Day 140	-0.196211298763519
PF3D7_1413000	conserved Plasmodium protein, unknown function	PF3D7_1413000.iso1.exon1.amp1	IMRAS-033	NP	Day 0	-0.0718314174774743
PF3D7_1413000	conserved Plasmodium protein, unknown function	PF3D7_1413000.iso1.exon1.amp1	IMRAS-039	P	Day 0	-0.23586735517298
PF3D7_1413000	conserved Plasmodium protein, unknown function	PF3D7_1413000.iso1.exon1.amp1	IMRAS-039	P	Day 140	-0.182595706152714
PF3D7_1413000	conserved Plasmodium protein, unknown function	PF3D7_1413000.iso1.exon1.amp1	IMRAS-045	P	Day 140	-0.114333263418073
PF3D7_1413000	conserved Plasmodium protein, unknown function	PF3D7_1413000.iso1.exon1.amp1	IMRAS-045	P	Day 0	0.0630882157858039
PF3D7_1413000	conserved Plasmodium protein, unknown function	PF3D7_1413000.iso1.exon1.amp1	IMRAS-049	Mock	Day 0	-0.121946702428605
PF3D7_1413000	conserved Plasmodium protein, unknown function	PF3D7_1413000.iso1.exon1.amp1	IMRAS-049	Mock	Day 140	-0.109654666345433
PF3D7_1413000	conserved Plasmodium protein, unknown function	PF3D7_1413000.iso1.exon1.amp1	IMRAS-054	Mock	Day 140	-0.0979380600064861
PF3D7_1413000	conserved Plasmodium protein, unknown function	PF3D7_1413000.iso1.exon1.amp1	IMRAS-054	Mock	Day 0	-0.335738805955648
PF3D7_1413000	conserved Plasmodium protein, unknown function	PF3D7_1413000.iso1.exon1.amp1	IMRAS-057	P	Day 0	-0.00999940940816657
PF3D7_1413000	conserved Plasmodium protein, unknown function	PF3D7_1413000.iso1.exon1.amp1	IMRAS-057	P	Day 140	0.03985501588358
PF3D7_1413000	conserved Plasmodium protein, unknown function	PF3D7_1413000.iso1.exon1.amp1	IMRAS-060	P	Day 140	-0.107404078964615
PF3D7_1413000	conserved Plasmodium protein, unknown function	PF3D7_1413000.iso1.exon1.amp1	IMRAS-060	P	Day 0	-0.071002729916092
PF3D7_1413000	conserved Plasmodium protein, unknown function	PF3D7_1413000.iso1.exon1.amp1	IMRAS-061	NP	Day 0	-0.142930407380613
PF3D7_1413000	conserved Plasmodium protein, unknown function	PF3D7_1413000.iso1.exon1.amp1	IMRAS-061	NP	Day 140	-0.0807549731431543
PF3D7_1413000	conserved Plasmodium protein, unknown function	PF3D7_1413000.iso1.exon1.amp1	IMRAS-062	Mock	Day 140	-0.274266044284809
PF3D7_1413000	conserved Plasmodium protein, unknown function	PF3D7_1413000.iso1.exon1.amp1	IMRAS-062	Mock	Day 0	-0.277572445031067
PF3D7_1413000	conserved Plasmodium protein, unknown function	PF3D7_1413000.iso1.exon1.amp1	IMRAS-071	NP	Day 0	-0.174658252896517
PF3D7_1413000	conserved Plasmodium protein, unknown function	PF3D7_1413000.iso1.exon1.amp1	IMRAS-071	NP	Day 140	-0.0884206293355021
PF3D7_1413000	conserved Plasmodium protein, unknown function	PF3D7_1413000.iso1.exon1.amp1	IMRAS-078	P	Day 140	-0.259902331499601
PF3D7_1413000	conserved Plasmodium protein, unknown function	PF3D7_1413000.iso1.exon1.amp1	IMRAS-078	P	Day 0	-0.204906036525088
PF3D7_0209500	conserved Plasmodium protein, unknown function	PF3D7_0209500.iso1.exon1.amp1	IMRAS-002	P	Day 0	0.72934619358851
PF3D7_0209500	conserved Plasmodium protein, unknown function	PF3D7_0209500.iso1.exon1.amp1	IMRAS-002	P	Day 140	1.05531806554354
PF3D7_0209500	conserved Plasmodium protein, unknown function	PF3D7_0209500.iso1.exon1.amp1	IMRAS-005	NP	Day 140	-0.247287118256441
PF3D7_0209500	conserved Plasmodium protein, unknown function	PF3D7_0209500.iso1.exon1.amp1	IMRAS-005	NP	Day 0	-0.230297611352761
PF3D7_0209500	conserved Plasmodium protein, unknown function	PF3D7_0209500.iso1.exon1.amp1	IMRAS-021	NP	Day 0	-0.215990734502807
PF3D7_0209500	conserved Plasmodium protein, unknown function	PF3D7_0209500.iso1.exon1.amp1	IMRAS-021	NP	Day 140	-0.144463595444712
PF3D7_0209500	conserved Plasmodium protein, unknown function	PF3D7_0209500.iso1.exon1.amp1	IMRAS-033	NP	Day 140	-0.200448291649989
PF3D7_0209500	conserved Plasmodium protein, unknown function	PF3D7_0209500.iso1.exon1.amp1	IMRAS-033	NP	Day 0	-0.165525027198214
PF3D7_0209500	conserved Plasmodium protein, unknown function	PF3D7_0209500.iso1.exon1.amp1	IMRAS-039	P	Day 0	-0.0841398218550005
PF3D7_0209500	conserved Plasmodium protein, unknown function	PF3D7_0209500.iso1.exon1.amp1	IMRAS-039	P	Day 140	0.119886123853901
PF3D7_0209500	conserved Plasmodium protein, unknown function	PF3D7_0209500.iso1.exon1.amp1	IMRAS-045	P	Day 140	-0.163429111221765
PF3D7_0209500	conserved Plasmodium protein, unknown function	PF3D7_0209500.iso1.exon1.amp1	IMRAS-045	P	Day 0	-0.0955950298966428
PF3D7_0209500	conserved Plasmodium protein, unknown function	PF3D7_0209500.iso1.exon1.amp1	IMRAS-049	Mock	Day 0	-0.202630252650303
PF3D7_0209500	conserved Plasmodium protein, unknown function	PF3D7_0209500.iso1.exon1.amp1	IMRAS-049	Mock	Day 140	-0.122560253121103
PF3D7_0209500	conserved Plasmodium protein, unknown function	PF3D7_0209500.iso1.exon1.amp1	IMRAS-054	Mock	Day 140	0.0735827843486891
PF3D7_0209500	conserved Plasmodium protein, unknown function	PF3D7_0209500.iso1.exon1.amp1	IMRAS-054	Mock	Day 0	0.40874850669719
PF3D7_0209500	conserved Plasmodium protein, unknown function	PF3D7_0209500.iso1.exon1.amp1	IMRAS-057	P	Day 0	-0.0439162400568414
PF3D7_0209500	conserved Plasmodium protein, unknown function	PF3D7_0209500.iso1.exon1.amp1	IMRAS-057	P	Day 140	0.0757984554692577
PF3D7_0209500	conserved Plasmodium protein, unknown function	PF3D7_0209500.iso1.exon1.amp1	IMRAS-060	P	Day 140	0.0473874072911062
PF3D7_0209500	conserved Plasmodium protein, unknown function	PF3D7_0209500.iso1.exon1.amp1	IMRAS-060	P	Day 0	0.0662075184268485
PF3D7_0209500	conserved Plasmodium protein, unknown function	PF3D7_0209500.iso1.exon1.amp1	IMRAS-061	NP	Day 0	-0.107438696202195
PF3D7_0209500	conserved Plasmodium protein, unknown function	PF3D7_0209500.iso1.exon1.amp1	IMRAS-061	NP	Day 140	-0.0595195601579075
PF3D7_0209500	conserved Plasmodium protein, unknown function	PF3D7_0209500.iso1.exon1.amp1	IMRAS-062	Mock	Day 140	0.411733922941563
PF3D7_0209500	conserved Plasmodium protein, unknown function	PF3D7_0209500.iso1.exon1.amp1	IMRAS-062	Mock	Day 0	0.386251464613474
PF3D7_0209500	conserved Plasmodium protein, unknown function	PF3D7_0209500.iso1.exon1.amp1	IMRAS-071	NP	Day 0	-0.119338862643321
PF3D7_0209500	conserved Plasmodium protein, unknown function	PF3D7_0209500.iso1.exon1.amp1	IMRAS-071	NP	Day 140	-0.0969010564942572
PF3D7_0209500	conserved Plasmodium protein, unknown function	PF3D7_0209500.iso1.exon1.amp1	IMRAS-078	P	Day 140	0.624285213472149
PF3D7_0209500	conserved Plasmodium protein, unknown function	PF3D7_0209500.iso1.exon1.amp1	IMRAS-078	P	Day 0	1.20132387481955
PF3D7_0924600	conserved Plasmodium protein, unknown function	PF3D7_0924600.iso1.exon1.amp1	IMRAS-002	P	Day 0	0.458350934868056
PF3D7_0924600	conserved Plasmodium protein, unknown function	PF3D7_0924600.iso1.exon1.amp1	IMRAS-002	P	Day 140	0.809876797564977
PF3D7_0924600	conserved Plasmodium protein, unknown function	PF3D7_0924600.iso1.exon1.amp1	IMRAS-005	NP	Day 140	0.358208015094787
PF3D7_0924600	conserved Plasmodium protein, unknown function	PF3D7_0924600.iso1.exon1.amp1	IMRAS-005	NP	Day 0	0.332297076339941
PF3D7_0924600	conserved Plasmodium protein, unknown function	PF3D7_0924600.iso1.exon1.amp1	IMRAS-021	NP	Day 0	1.17784968393311
PF3D7_0924600	conserved Plasmodium protein, unknown function	PF3D7_0924600.iso1.exon1.amp1	IMRAS-021	NP	Day 140	1.4447135773429
PF3D7_0924600	conserved Plasmodium protein, unknown function	PF3D7_0924600.iso1.exon1.amp1	IMRAS-033	NP	Day 140	0.217545265229166
PF3D7_0924600	conserved Plasmodium protein, unknown function	PF3D7_0924600.iso1.exon1.amp1	IMRAS-033	NP	Day 0	0.131610710117613
PF3D7_0924600	conserved Plasmodium protein, unknown function	PF3D7_0924600.iso1.exon1.amp1	IMRAS-039	P	Day 0	2.76839711003144
PF3D7_0924600	conserved Plasmodium protein, unknown function	PF3D7_0924600.iso1.exon1.amp1	IMRAS-039	P	Day 140	2.67435226525431
PF3D7_0924600	conserved Plasmodium protein, unknown function	PF3D7_0924600.iso1.exon1.amp1	IMRAS-045	P	Day 140	1.95751804655514
PF3D7_0924600	conserved Plasmodium protein, unknown function	PF3D7_0924600.iso1.exon1.amp1	IMRAS-045	P	Day 0	1.72016704483248
PF3D7_0924600	conserved Plasmodium protein, unknown function	PF3D7_0924600.iso1.exon1.amp1	IMRAS-049	Mock	Day 0	3.72646810503768
PF3D7_0924600	conserved Plasmodium protein, unknown function	PF3D7_0924600.iso1.exon1.amp1	IMRAS-049	Mock	Day 140	3.67170504717923
PF3D7_0924600	conserved Plasmodium protein, unknown function	PF3D7_0924600.iso1.exon1.amp1	IMRAS-054	Mock	Day 140	0.331820404631859
PF3D7_0924600	conserved Plasmodium protein, unknown function	PF3D7_0924600.iso1.exon1.amp1	IMRAS-054	Mock	Day 0	-0.108436470495395
PF3D7_0924600	conserved Plasmodium protein, unknown function	PF3D7_0924600.iso1.exon1.amp1	IMRAS-057	P	Day 0	0.382551839998406
PF3D7_0924600	conserved Plasmodium protein, unknown function	PF3D7_0924600.iso1.exon1.amp1	IMRAS-057	P	Day 140	0.728068772069493
PF3D7_0924600	conserved Plasmodium protein, unknown function	PF3D7_0924600.iso1.exon1.amp1	IMRAS-060	P	Day 140	0.838903555213209
PF3D7_0924600	conserved Plasmodium protein, unknown function	PF3D7_0924600.iso1.exon1.amp1	IMRAS-060	P	Day 0	0.768366559577581
PF3D7_0924600	conserved Plasmodium protein, unknown function	PF3D7_0924600.iso1.exon1.amp1	IMRAS-061	NP	Day 0	1.15711281644782
PF3D7_0924600	conserved Plasmodium protein, unknown function	PF3D7_0924600.iso1.exon1.amp1	IMRAS-061	NP	Day 140	0.939521944596413
PF3D7_0924600	conserved Plasmodium protein, unknown function	PF3D7_0924600.iso1.exon1.amp1	IMRAS-062	Mock	Day 140	0.322032690264248
PF3D7_0924600	conserved Plasmodium protein, unknown function	PF3D7_0924600.iso1.exon1.amp1	IMRAS-062	Mock	Day 0	0.376983966145524
PF3D7_0924600	conserved Plasmodium protein, unknown function	PF3D7_0924600.iso1.exon1.amp1	IMRAS-071	NP	Day 0	0.748028901104416
PF3D7_0924600	conserved Plasmodium protein, unknown function	PF3D7_0924600.iso1.exon1.amp1	IMRAS-071	NP	Day 140	0.84779692306709
PF3D7_0924600	conserved Plasmodium protein, unknown function	PF3D7_0924600.iso1.exon1.amp1	IMRAS-078	P	Day 140	3.49772374994866
PF3D7_0924600	conserved Plasmodium protein, unknown function	PF3D7_0924600.iso1.exon1.amp1	IMRAS-078	P	Day 0	3.46135997056797
PF3D7_1243900	double C2-like domain-containing protein	PF3D7_1243900.iso1.exon4.amp1	IMRAS-002	P	Day 0	-0.638120689903021
PF3D7_1243900	double C2-like domain-containing protein	PF3D7_1243900.iso1.exon4.amp1	IMRAS-002	P	Day 140	-0.230052454443868
PF3D7_1243900	double C2-like domain-containing protein	PF3D7_1243900.iso1.exon4.amp1	IMRAS-005	NP	Day 140	0.0102120281619005
PF3D7_1243900	double C2-like domain-containing protein	PF3D7_1243900.iso1.exon4.amp1	IMRAS-005	NP	Day 0	-0.0856520183588056
PF3D7_1243900	double C2-like domain-containing protein	PF3D7_1243900.iso1.exon4.amp1	IMRAS-021	NP	Day 0	-0.078937982523728
PF3D7_1243900	double C2-like domain-containing protein	PF3D7_1243900.iso1.exon4.amp1	IMRAS-021	NP	Day 140	-0.157810392373028
PF3D7_1243900	double C2-like domain-containing protein	PF3D7_1243900.iso1.exon4.amp1	IMRAS-033	NP	Day 140	-0.164715445834277
PF3D7_1243900	double C2-like domain-containing protein	PF3D7_1243900.iso1.exon4.amp1	IMRAS-033	NP	Day 0	-0.228628736935274
PF3D7_1243900	double C2-like domain-containing protein	PF3D7_1243900.iso1.exon4.amp1	IMRAS-039	P	Day 0	-0.182494893833574
PF3D7_1243900	double C2-like domain-containing protein	PF3D7_1243900.iso1.exon4.amp1	IMRAS-039	P	Day 140	-0.255335913460023
PF3D7_1243900	double C2-like domain-containing protein	PF3D7_1243900.iso1.exon4.amp1	IMRAS-045	P	Day 140	-0.0640797090406338
PF3D7_1243900	double C2-like domain-containing protein	PF3D7_1243900.iso1.exon4.amp1	IMRAS-045	P	Day 0	-0.121721854099539
PF3D7_1243900	double C2-like domain-containing protein	PF3D7_1243900.iso1.exon4.amp1	IMRAS-049	Mock	Day 0	-0.224177565199431
PF3D7_1243900	double C2-like domain-containing protein	PF3D7_1243900.iso1.exon4.amp1	IMRAS-049	Mock	Day 140	-0.171970814635221
PF3D7_1243900	double C2-like domain-containing protein	PF3D7_1243900.iso1.exon4.amp1	IMRAS-054	Mock	Day 140	0.207869173467767
PF3D7_1243900	double C2-like domain-containing protein	PF3D7_1243900.iso1.exon4.amp1	IMRAS-054	Mock	Day 0	-0.152276352253605
PF3D7_1243900	double C2-like domain-containing protein	PF3D7_1243900.iso1.exon4.amp1	IMRAS-057	P	Day 0	0.139257453253094
PF3D7_1243900	double C2-like domain-containing protein	PF3D7_1243900.iso1.exon4.amp1	IMRAS-057	P	Day 140	0.155987992882846
PF3D7_1243900	double C2-like domain-containing protein	PF3D7_1243900.iso1.exon4.amp1	IMRAS-060	P	Day 140	-0.0586480417256272
PF3D7_1243900	double C2-like domain-containing protein	PF3D7_1243900.iso1.exon4.amp1	IMRAS-060	P	Day 0	-0.0482007531610442
PF3D7_1243900	double C2-like domain-containing protein	PF3D7_1243900.iso1.exon4.amp1	IMRAS-061	NP	Day 0	-0.0951520673509947
PF3D7_1243900	double C2-like domain-containing protein	PF3D7_1243900.iso1.exon4.amp1	IMRAS-061	NP	Day 140	-0.158667452316291
PF3D7_1243900	double C2-like domain-containing protein	PF3D7_1243900.iso1.exon4.amp1	IMRAS-062	Mock	Day 140	-0.185032179778853
PF3D7_1243900	double C2-like domain-containing protein	PF3D7_1243900.iso1.exon4.amp1	IMRAS-062	Mock	Day 0	-0.151009961157891
PF3D7_1243900	double C2-like domain-containing protein	PF3D7_1243900.iso1.exon4.amp1	IMRAS-071	NP	Day 0	0.0306712136781542
PF3D7_1243900	double C2-like domain-containing protein	PF3D7_1243900.iso1.exon4.amp1	IMRAS-071	NP	Day 140	0.145635139506179
PF3D7_1243900	double C2-like domain-containing protein	PF3D7_1243900.iso1.exon4.amp1	IMRAS-078	P	Day 140	-0.0552402887819881
PF3D7_1243900	double C2-like domain-containing protein	PF3D7_1243900.iso1.exon4.amp1	IMRAS-078	P	Day 0	-0.0468849540774308
PF3D7_1454300	serine/threonine protein kinase, putative	PF3D7_1454300.iso1.exon1.amp1	IMRAS-002	P	Day 0	-1.06201454014237
PF3D7_1454300	serine/threonine protein kinase, putative	PF3D7_1454300.iso1.exon1.amp1	IMRAS-002	P	Day 140	-0.621790504884057
PF3D7_1454300	serine/threonine protein kinase, putative	PF3D7_1454300.iso1.exon1.amp1	IMRAS-005	NP	Day 140	-0.649407284092032
PF3D7_1454300	serine/threonine protein kinase, putative	PF3D7_1454300.iso1.exon1.amp1	IMRAS-005	NP	Day 0	-0.580696414863592
PF3D7_1454300	serine/threonine protein kinase, putative	PF3D7_1454300.iso1.exon1.amp1	IMRAS-021	NP	Day 0	-0.399329933477967
PF3D7_1454300	serine/threonine protein kinase, putative	PF3D7_1454300.iso1.exon1.amp1	IMRAS-021	NP	Day 140	-0.543126202934893
PF3D7_1454300	serine/threonine protein kinase, putative	PF3D7_1454300.iso1.exon1.amp1	IMRAS-033	NP	Day 140	-0.625945562573873
PF3D7_1454300	serine/threonine protein kinase, putative	PF3D7_1454300.iso1.exon1.amp1	IMRAS-033	NP	Day 0	-0.737978953389565
PF3D7_1454300	serine/threonine protein kinase, putative	PF3D7_1454300.iso1.exon1.amp1	IMRAS-039	P	Day 0	-0.671750381212716
PF3D7_1454300	serine/threonine protein kinase, putative	PF3D7_1454300.iso1.exon1.amp1	IMRAS-039	P	Day 140	-0.708335138807659
PF3D7_1454300	serine/threonine protein kinase, putative	PF3D7_1454300.iso1.exon1.amp1	IMRAS-045	P	Day 140	-0.892616103053882
PF3D7_1454300	serine/threonine protein kinase, putative	PF3D7_1454300.iso1.exon1.amp1	IMRAS-045	P	Day 0	-0.799170209745689
PF3D7_1454300	serine/threonine protein kinase, putative	PF3D7_1454300.iso1.exon1.amp1	IMRAS-049	Mock	Day 0	-1.23551065600702
PF3D7_1454300	serine/threonine protein kinase, putative	PF3D7_1454300.iso1.exon1.amp1	IMRAS-049	Mock	Day 140	-0.985156124227547
PF3D7_1454300	serine/threonine protein kinase, putative	PF3D7_1454300.iso1.exon1.amp1	IMRAS-054	Mock	Day 140	-0.962012770805309
PF3D7_1454300	serine/threonine protein kinase, putative	PF3D7_1454300.iso1.exon1.amp1	IMRAS-054	Mock	Day 0	-1.58962151341991
PF3D7_1454300	serine/threonine protein kinase, putative	PF3D7_1454300.iso1.exon1.amp1	IMRAS-057	P	Day 0	-0.784712242422801
PF3D7_1454300	serine/threonine protein kinase, putative	PF3D7_1454300.iso1.exon1.amp1	IMRAS-057	P	Day 140	-0.633939034577958
PF3D7_1454300	serine/threonine protein kinase, putative	PF3D7_1454300.iso1.exon1.amp1	IMRAS-060	P	Day 140	-0.687632214513444
PF3D7_1454300	serine/threonine protein kinase, putative	PF3D7_1454300.iso1.exon1.amp1	IMRAS-060	P	Day 0	-0.681593928729258
PF3D7_1454300	serine/threonine protein kinase, putative	PF3D7_1454300.iso1.exon1.amp1	IMRAS-061	NP	Day 0	-0.68556237780181
PF3D7_1454300	serine/threonine protein kinase, putative	PF3D7_1454300.iso1.exon1.amp1	IMRAS-061	NP	Day 140	-0.687681449176404
PF3D7_1454300	serine/threonine protein kinase, putative	PF3D7_1454300.iso1.exon1.amp1	IMRAS-062	Mock	Day 140	-0.613451966164924
PF3D7_1454300	serine/threonine protein kinase, putative	PF3D7_1454300.iso1.exon1.amp1	IMRAS-062	Mock	Day 0	-0.555430546939963
PF3D7_1454300	serine/threonine protein kinase, putative	PF3D7_1454300.iso1.exon1.amp1	IMRAS-071	NP	Day 0	-0.579984648368061
PF3D7_1454300	serine/threonine protein kinase, putative	PF3D7_1454300.iso1.exon1.amp1	IMRAS-071	NP	Day 140	-0.616316997109173
PF3D7_1454300	serine/threonine protein kinase, putative	PF3D7_1454300.iso1.exon1.amp1	IMRAS-078	P	Day 140	-0.50227625005134
PF3D7_1454300	serine/threonine protein kinase, putative	PF3D7_1454300.iso1.exon1.amp1	IMRAS-078	P	Day 0	-0.33883541832642
PF3D7_1034300	conserved Plasmodium protein, unknown function	PF3D7_1034300.iso1.exon1.amp1	IMRAS-002	P	Day 0	-0.556590804406422
PF3D7_1034300	conserved Plasmodium protein, unknown function	PF3D7_1034300.iso1.exon1.amp1	IMRAS-002	P	Day 140	-0.147762004822432
PF3D7_1034300	conserved Plasmodium protein, unknown function	PF3D7_1034300.iso1.exon1.amp1	IMRAS-005	NP	Day 140	0.0401722200741546
PF3D7_1034300	conserved Plasmodium protein, unknown function	PF3D7_1034300.iso1.exon1.amp1	IMRAS-005	NP	Day 0	0.0946344602144595
PF3D7_1034300	conserved Plasmodium protein, unknown function	PF3D7_1034300.iso1.exon1.amp1	IMRAS-021	NP	Day 0	-0.00270541035086147
PF3D7_1034300	conserved Plasmodium protein, unknown function	PF3D7_1034300.iso1.exon1.amp1	IMRAS-021	NP	Day 140	-0.109194137579882
PF3D7_1034300	conserved Plasmodium protein, unknown function	PF3D7_1034300.iso1.exon1.amp1	IMRAS-033	NP	Day 140	-0.1362402772238
PF3D7_1034300	conserved Plasmodium protein, unknown function	PF3D7_1034300.iso1.exon1.amp1	IMRAS-033	NP	Day 0	-0.226798550578334
PF3D7_1034300	conserved Plasmodium protein, unknown function	PF3D7_1034300.iso1.exon1.amp1	IMRAS-039	P	Day 0	-0.103616875282754
PF3D7_1034300	conserved Plasmodium protein, unknown function	PF3D7_1034300.iso1.exon1.amp1	IMRAS-039	P	Day 140	-0.0527352561693029
PF3D7_1034300	conserved Plasmodium protein, unknown function	PF3D7_1034300.iso1.exon1.amp1	IMRAS-045	P	Day 140	0.11143073000882
PF3D7_1034300	conserved Plasmodium protein, unknown function	PF3D7_1034300.iso1.exon1.amp1	IMRAS-045	P	Day 0	-0.0574066418937793
PF3D7_1034300	conserved Plasmodium protein, unknown function	PF3D7_1034300.iso1.exon1.amp1	IMRAS-049	Mock	Day 0	-0.308755991336771
PF3D7_1034300	conserved Plasmodium protein, unknown function	PF3D7_1034300.iso1.exon1.amp1	IMRAS-049	Mock	Day 140	-0.0850975621014545
PF3D7_1034300	conserved Plasmodium protein, unknown function	PF3D7_1034300.iso1.exon1.amp1	IMRAS-054	Mock	Day 140	0.302683735568705
PF3D7_1034300	conserved Plasmodium protein, unknown function	PF3D7_1034300.iso1.exon1.amp1	IMRAS-054	Mock	Day 0	0.409400719656258
PF3D7_1034300	conserved Plasmodium protein, unknown function	PF3D7_1034300.iso1.exon1.amp1	IMRAS-057	P	Day 0	0.112637274358125
PF3D7_1034300	conserved Plasmodium protein, unknown function	PF3D7_1034300.iso1.exon1.amp1	IMRAS-057	P	Day 140	0.363570553892369
PF3D7_1034300	conserved Plasmodium protein, unknown function	PF3D7_1034300.iso1.exon1.amp1	IMRAS-060	P	Day 140	0.0813064353705268
PF3D7_1034300	conserved Plasmodium protein, unknown function	PF3D7_1034300.iso1.exon1.amp1	IMRAS-060	P	Day 0	0.0862326291417084
PF3D7_1034300	conserved Plasmodium protein, unknown function	PF3D7_1034300.iso1.exon1.amp1	IMRAS-061	NP	Day 0	-0.0472137824934151
PF3D7_1034300	conserved Plasmodium protein, unknown function	PF3D7_1034300.iso1.exon1.amp1	IMRAS-061	NP	Day 140	-0.0856251084337138
PF3D7_1034300	conserved Plasmodium protein, unknown function	PF3D7_1034300.iso1.exon1.amp1	IMRAS-062	Mock	Day 140	0.0174906509902737
PF3D7_1034300	conserved Plasmodium protein, unknown function	PF3D7_1034300.iso1.exon1.amp1	IMRAS-062	Mock	Day 0	-0.0795897685989182
PF3D7_1034300	conserved Plasmodium protein, unknown function	PF3D7_1034300.iso1.exon1.amp1	IMRAS-071	NP	Day 0	0.0476232985039768
PF3D7_1034300	conserved Plasmodium protein, unknown function	PF3D7_1034300.iso1.exon1.amp1	IMRAS-071	NP	Day 140	0.0146176175904191
PF3D7_1034300	conserved Plasmodium protein, unknown function	PF3D7_1034300.iso1.exon1.amp1	IMRAS-078	P	Day 140	0.692805361606213
PF3D7_1034300	conserved Plasmodium protein, unknown function	PF3D7_1034300.iso1.exon1.amp1	IMRAS-078	P	Day 0	0.748456315168173
PF3D7_0603300	dihydroorotate dehydrogenase, mitochondrial precursor	PF3D7_0603300.iso1.exon1.amp1	IMRAS-002	P	Day 0	-0.611006496090079
PF3D7_0603300	dihydroorotate dehydrogenase, mitochondrial precursor	PF3D7_0603300.iso1.exon1.amp1	IMRAS-002	P	Day 140	-0.0721275669855821
PF3D7_0603300	dihydroorotate dehydrogenase, mitochondrial precursor	PF3D7_0603300.iso1.exon1.amp1	IMRAS-005	NP	Day 140	-0.21124789935886
PF3D7_0603300	dihydroorotate dehydrogenase, mitochondrial precursor	PF3D7_0603300.iso1.exon1.amp1	IMRAS-005	NP	Day 0	-0.0918180846063805
PF3D7_0603300	dihydroorotate dehydrogenase, mitochondrial precursor	PF3D7_0603300.iso1.exon1.amp1	IMRAS-021	NP	Day 0	-0.220052759826043
PF3D7_0603300	dihydroorotate dehydrogenase, mitochondrial precursor	PF3D7_0603300.iso1.exon1.amp1	IMRAS-021	NP	Day 140	-0.304330067027704
PF3D7_0603300	dihydroorotate dehydrogenase, mitochondrial precursor	PF3D7_0603300.iso1.exon1.amp1	IMRAS-033	NP	Day 140	0.159041546455278
PF3D7_0603300	dihydroorotate dehydrogenase, mitochondrial precursor	PF3D7_0603300.iso1.exon1.amp1	IMRAS-033	NP	Day 0	0.55675801564394
PF3D7_0603300	dihydroorotate dehydrogenase, mitochondrial precursor	PF3D7_0603300.iso1.exon1.amp1	IMRAS-039	P	Day 0	-0.192085663145066
PF3D7_0603300	dihydroorotate dehydrogenase, mitochondrial precursor	PF3D7_0603300.iso1.exon1.amp1	IMRAS-039	P	Day 140	-0.192738376779939
PF3D7_0603300	dihydroorotate dehydrogenase, mitochondrial precursor	PF3D7_0603300.iso1.exon1.amp1	IMRAS-045	P	Day 140	-0.407313337773637
PF3D7_0603300	dihydroorotate dehydrogenase, mitochondrial precursor	PF3D7_0603300.iso1.exon1.amp1	IMRAS-045	P	Day 0	-0.388958066785159
PF3D7_0603300	dihydroorotate dehydrogenase, mitochondrial precursor	PF3D7_0603300.iso1.exon1.amp1	IMRAS-049	Mock	Day 0	-0.571864062316022
PF3D7_0603300	dihydroorotate dehydrogenase, mitochondrial precursor	PF3D7_0603300.iso1.exon1.amp1	IMRAS-049	Mock	Day 140	-0.235410723244934
PF3D7_0603300	dihydroorotate dehydrogenase, mitochondrial precursor	PF3D7_0603300.iso1.exon1.amp1	IMRAS-054	Mock	Day 140	-0.193881773904872
PF3D7_0603300	dihydroorotate dehydrogenase, mitochondrial precursor	PF3D7_0603300.iso1.exon1.amp1	IMRAS-054	Mock	Day 0	-0.738442402757492
PF3D7_0603300	dihydroorotate dehydrogenase, mitochondrial precursor	PF3D7_0603300.iso1.exon1.amp1	IMRAS-057	P	Day 0	-0.154265712303049
PF3D7_0603300	dihydroorotate dehydrogenase, mitochondrial precursor	PF3D7_0603300.iso1.exon1.amp1	IMRAS-057	P	Day 140	-0.10875521011959
PF3D7_0603300	dihydroorotate dehydrogenase, mitochondrial precursor	PF3D7_0603300.iso1.exon1.amp1	IMRAS-060	P	Day 140	-0.071013699069292
PF3D7_0603300	dihydroorotate dehydrogenase, mitochondrial precursor	PF3D7_0603300.iso1.exon1.amp1	IMRAS-060	P	Day 0	-0.137285139397578
PF3D7_0603300	dihydroorotate dehydrogenase, mitochondrial precursor	PF3D7_0603300.iso1.exon1.amp1	IMRAS-061	NP	Day 0	-0.0215205088126424
PF3D7_0603300	dihydroorotate dehydrogenase, mitochondrial precursor	PF3D7_0603300.iso1.exon1.amp1	IMRAS-061	NP	Day 140	-0.0111530287952295
PF3D7_0603300	dihydroorotate dehydrogenase, mitochondrial precursor	PF3D7_0603300.iso1.exon1.amp1	IMRAS-062	Mock	Day 140	-0.315348029394746
PF3D7_0603300	dihydroorotate dehydrogenase, mitochondrial precursor	PF3D7_0603300.iso1.exon1.amp1	IMRAS-062	Mock	Day 0	-0.348820440396619
PF3D7_0603300	dihydroorotate dehydrogenase, mitochondrial precursor	PF3D7_0603300.iso1.exon1.amp1	IMRAS-071	NP	Day 0	-0.236767547902044
PF3D7_0603300	dihydroorotate dehydrogenase, mitochondrial precursor	PF3D7_0603300.iso1.exon1.amp1	IMRAS-071	NP	Day 140	-0.244890811103899
PF3D7_0603300	dihydroorotate dehydrogenase, mitochondrial precursor	PF3D7_0603300.iso1.exon1.amp1	IMRAS-078	P	Day 140	0.003578936670392
PF3D7_0603300	dihydroorotate dehydrogenase, mitochondrial precursor	PF3D7_0603300.iso1.exon1.amp1	IMRAS-078	P	Day 0	0.110512949488719
PF3D7_0609400	mitochondrial cardiolipin synthase, putative	PF3D7_0609400.iso1.exon1.amp1	IMRAS-002	P	Day 0	-0.72359832246644
PF3D7_0609400	mitochondrial cardiolipin synthase, putative	PF3D7_0609400.iso1.exon1.amp1	IMRAS-002	P	Day 140	-0.228199281368392
PF3D7_0609400	mitochondrial cardiolipin synthase, putative	PF3D7_0609400.iso1.exon1.amp1	IMRAS-005	NP	Day 140	-0.11155404423431001
PF3D7_0609400	mitochondrial cardiolipin synthase, putative	PF3D7_0609400.iso1.exon1.amp1	IMRAS-005	NP	Day 0	-0.0885695017410999
PF3D7_0609400	mitochondrial cardiolipin synthase, putative	PF3D7_0609400.iso1.exon1.amp1	IMRAS-021	NP	Day 0	0.0273037284603213
PF3D7_0609400	mitochondrial cardiolipin synthase, putative	PF3D7_0609400.iso1.exon1.amp1	IMRAS-021	NP	Day 140	-0.00884841625873101
PF3D7_0609400	mitochondrial cardiolipin synthase, putative	PF3D7_0609400.iso1.exon1.amp1	IMRAS-033	NP	Day 140	-0.298389650704594
PF3D7_0609400	mitochondrial cardiolipin synthase, putative	PF3D7_0609400.iso1.exon1.amp1	IMRAS-033	NP	Day 0	-0.309822677857682
PF3D7_0609400	mitochondrial cardiolipin synthase, putative	PF3D7_0609400.iso1.exon1.amp1	IMRAS-039	P	Day 0	-0.227442299887549
PF3D7_0609400	mitochondrial cardiolipin synthase, putative	PF3D7_0609400.iso1.exon1.amp1	IMRAS-039	P	Day 140	-0.21056604334
PF3D7_0609400	mitochondrial cardiolipin synthase, putative	PF3D7_0609400.iso1.exon1.amp1	IMRAS-045	P	Day 140	-0.254421369770501
PF3D7_0609400	mitochondrial cardiolipin synthase, putative	PF3D7_0609400.iso1.exon1.amp1	IMRAS-045	P	Day 0	-0.237057332064539
PF3D7_0609400	mitochondrial cardiolipin synthase, putative	PF3D7_0609400.iso1.exon1.amp1	IMRAS-049	Mock	Day 0	-0.325798811995206
PF3D7_0609400	mitochondrial cardiolipin synthase, putative	PF3D7_0609400.iso1.exon1.amp1	IMRAS-049	Mock	Day 140	-0.0829685714576449
PF3D7_0609400	mitochondrial cardiolipin synthase, putative	PF3D7_0609400.iso1.exon1.amp1	IMRAS-054	Mock	Day 140	-0.071986572010811
PF3D7_0609400	mitochondrial cardiolipin synthase, putative	PF3D7_0609400.iso1.exon1.amp1	IMRAS-054	Mock	Day 0	-0.404284957307317
PF3D7_0609400	mitochondrial cardiolipin synthase, putative	PF3D7_0609400.iso1.exon1.amp1	IMRAS-057	P	Day 0	-0.0905663333556621
PF3D7_0609400	mitochondrial cardiolipin synthase, putative	PF3D7_0609400.iso1.exon1.amp1	IMRAS-057	P	Day 140	-0.0398816298467981
PF3D7_0609400	mitochondrial cardiolipin synthase, putative	PF3D7_0609400.iso1.exon1.amp1	IMRAS-060	P	Day 140	-0.122796241171837
PF3D7_0609400	mitochondrial cardiolipin synthase, putative	PF3D7_0609400.iso1.exon1.amp1	IMRAS-060	P	Day 0	-0.0883098695484108
PF3D7_0609400	mitochondrial cardiolipin synthase, putative	PF3D7_0609400.iso1.exon1.amp1	IMRAS-061	NP	Day 0	-0.105872677008115
PF3D7_0609400	mitochondrial cardiolipin synthase, putative	PF3D7_0609400.iso1.exon1.amp1	IMRAS-061	NP	Day 140	-0.10197866192183
PF3D7_0609400	mitochondrial cardiolipin synthase, putative	PF3D7_0609400.iso1.exon1.amp1	IMRAS-062	Mock	Day 140	-0.0909398121818796
PF3D7_0609400	mitochondrial cardiolipin synthase, putative	PF3D7_0609400.iso1.exon1.amp1	IMRAS-062	Mock	Day 0	-0.177286442486052
PF3D7_0609400	mitochondrial cardiolipin synthase, putative	PF3D7_0609400.iso1.exon1.amp1	IMRAS-071	NP	Day 0	0.0500604710792434
PF3D7_0609400	mitochondrial cardiolipin synthase, putative	PF3D7_0609400.iso1.exon1.amp1	IMRAS-071	NP	Day 140	0.169948270482308
PF3D7_0609400	mitochondrial cardiolipin synthase, putative	PF3D7_0609400.iso1.exon1.amp1	IMRAS-078	P	Day 140	-0.248151325807244
PF3D7_0609400	mitochondrial cardiolipin synthase, putative	PF3D7_0609400.iso1.exon1.amp1	IMRAS-078	P	Day 0	-0.126240977995115
PF3D7_1436700	conserved Plasmodium protein, unknown function	PF3D7_1436700.iso1.exon2.amp1	IMRAS-002	P	Day 0	-0.713329987012614
PF3D7_1436700	conserved Plasmodium protein, unknown function	PF3D7_1436700.iso1.exon2.amp1	IMRAS-002	P	Day 140	-0.263823191099112
PF3D7_1436700	conserved Plasmodium protein, unknown function	PF3D7_1436700.iso1.exon2.amp1	IMRAS-005	NP	Day 140	-0.226454704837572
PF3D7_1436700	conserved Plasmodium protein, unknown function	PF3D7_1436700.iso1.exon2.amp1	IMRAS-005	NP	Day 0	-0.196333628881606
PF3D7_1436700	conserved Plasmodium protein, unknown function	PF3D7_1436700.iso1.exon2.amp1	IMRAS-021	NP	Day 0	-0.152507200519565
PF3D7_1436700	conserved Plasmodium protein, unknown function	PF3D7_1436700.iso1.exon2.amp1	IMRAS-021	NP	Day 140	-0.176366211401273
PF3D7_1436700	conserved Plasmodium protein, unknown function	PF3D7_1436700.iso1.exon2.amp1	IMRAS-033	NP	Day 140	-0.259714241069677
PF3D7_1436700	conserved Plasmodium protein, unknown function	PF3D7_1436700.iso1.exon2.amp1	IMRAS-033	NP	Day 0	-0.189485392110278
PF3D7_1436700	conserved Plasmodium protein, unknown function	PF3D7_1436700.iso1.exon2.amp1	IMRAS-039	P	Day 0	-0.21797719627709
PF3D7_1436700	conserved Plasmodium protein, unknown function	PF3D7_1436700.iso1.exon2.amp1	IMRAS-039	P	Day 140	-0.230937458719586
PF3D7_1436700	conserved Plasmodium protein, unknown function	PF3D7_1436700.iso1.exon2.amp1	IMRAS-045	P	Day 140	-0.107933998630061
PF3D7_1436700	conserved Plasmodium protein, unknown function	PF3D7_1436700.iso1.exon2.amp1	IMRAS-045	P	Day 0	-0.19260737977429301
PF3D7_1436700	conserved Plasmodium protein, unknown function	PF3D7_1436700.iso1.exon2.amp1	IMRAS-049	Mock	Day 0	-0.468679123527979
PF3D7_1436700	conserved Plasmodium protein, unknown function	PF3D7_1436700.iso1.exon2.amp1	IMRAS-049	Mock	Day 140	-0.320279148941323
PF3D7_1436700	conserved Plasmodium protein, unknown function	PF3D7_1436700.iso1.exon2.amp1	IMRAS-054	Mock	Day 140	-0.20633611485807
PF3D7_1436700	conserved Plasmodium protein, unknown function	PF3D7_1436700.iso1.exon2.amp1	IMRAS-054	Mock	Day 0	-0.627919557448958
PF3D7_1436700	conserved Plasmodium protein, unknown function	PF3D7_1436700.iso1.exon2.amp1	IMRAS-057	P	Day 0	-0.148496101919747
PF3D7_1436700	conserved Plasmodium protein, unknown function	PF3D7_1436700.iso1.exon2.amp1	IMRAS-057	P	Day 140	0.159629228314298
PF3D7_1436700	conserved Plasmodium protein, unknown function	PF3D7_1436700.iso1.exon2.amp1	IMRAS-060	P	Day 140	-0.0755126141514122
PF3D7_1436700	conserved Plasmodium protein, unknown function	PF3D7_1436700.iso1.exon2.amp1	IMRAS-060	P	Day 0	-0.0842348408314884
PF3D7_1436700	conserved Plasmodium protein, unknown function	PF3D7_1436700.iso1.exon2.amp1	IMRAS-061	NP	Day 0	-0.0307768926827414
PF3D7_1436700	conserved Plasmodium protein, unknown function	PF3D7_1436700.iso1.exon2.amp1	IMRAS-061	NP	Day 140	0.0640670425347167
PF3D7_1436700	conserved Plasmodium protein, unknown function	PF3D7_1436700.iso1.exon2.amp1	IMRAS-062	Mock	Day 140	-0.127359870566043
PF3D7_1436700	conserved Plasmodium protein, unknown function	PF3D7_1436700.iso1.exon2.amp1	IMRAS-062	Mock	Day 0	-0.187033529048504
PF3D7_1436700	conserved Plasmodium protein, unknown function	PF3D7_1436700.iso1.exon2.amp1	IMRAS-071	NP	Day 0	-0.115485209387574
PF3D7_1436700	conserved Plasmodium protein, unknown function	PF3D7_1436700.iso1.exon2.amp1	IMRAS-071	NP	Day 140	-0.104981390871384
PF3D7_1436700	conserved Plasmodium protein, unknown function	PF3D7_1436700.iso1.exon2.amp1	IMRAS-078	P	Day 140	0.0475803661966747
PF3D7_1436700	conserved Plasmodium protein, unknown function	PF3D7_1436700.iso1.exon2.amp1	IMRAS-078	P	Day 0	0.183208177610556
PF3D7_1126800	conserved Plasmodium protein, unknown function	PF3D7_1126800.iso1.exon1.amp1	IMRAS-002	P	Day 0	-1.05021811267853
PF3D7_1126800	conserved Plasmodium protein, unknown function	PF3D7_1126800.iso1.exon1.amp1	IMRAS-002	P	Day 140	-0.541740709110911
PF3D7_1126800	conserved Plasmodium protein, unknown function	PF3D7_1126800.iso1.exon1.amp1	IMRAS-005	NP	Day 140	-0.474756954001307
PF3D7_1126800	conserved Plasmodium protein, unknown function	PF3D7_1126800.iso1.exon1.amp1	IMRAS-005	NP	Day 0	-0.336497015184685
PF3D7_1126800	conserved Plasmodium protein, unknown function	PF3D7_1126800.iso1.exon1.amp1	IMRAS-021	NP	Day 0	-0.370449735609091
PF3D7_1126800	conserved Plasmodium protein, unknown function	PF3D7_1126800.iso1.exon1.amp1	IMRAS-021	NP	Day 140	-0.370770784743783
PF3D7_1126800	conserved Plasmodium protein, unknown function	PF3D7_1126800.iso1.exon1.amp1	IMRAS-033	NP	Day 140	-0.643751249820433
PF3D7_1126800	conserved Plasmodium protein, unknown function	PF3D7_1126800.iso1.exon1.amp1	IMRAS-033	NP	Day 0	-0.605777667315735
PF3D7_1126800	conserved Plasmodium protein, unknown function	PF3D7_1126800.iso1.exon1.amp1	IMRAS-039	P	Day 0	-0.619531466192312
PF3D7_1126800	conserved Plasmodium protein, unknown function	PF3D7_1126800.iso1.exon1.amp1	IMRAS-039	P	Day 140	-0.59489067536523
PF3D7_1126800	conserved Plasmodium protein, unknown function	PF3D7_1126800.iso1.exon1.amp1	IMRAS-045	P	Day 140	-0.49007961635153
PF3D7_1126800	conserved Plasmodium protein, unknown function	PF3D7_1126800.iso1.exon1.amp1	IMRAS-045	P	Day 0	-0.465861627925966
PF3D7_1126800	conserved Plasmodium protein, unknown function	PF3D7_1126800.iso1.exon1.amp1	IMRAS-049	Mock	Day 0	-0.789476055774992
PF3D7_1126800	conserved Plasmodium protein, unknown function	PF3D7_1126800.iso1.exon1.amp1	IMRAS-049	Mock	Day 140	-0.547995505360285
PF3D7_1126800	conserved Plasmodium protein, unknown function	PF3D7_1126800.iso1.exon1.amp1	IMRAS-054	Mock	Day 140	-0.656374158476172
PF3D7_1126800	conserved Plasmodium protein, unknown function	PF3D7_1126800.iso1.exon1.amp1	IMRAS-054	Mock	Day 0	-1.19030836643408
PF3D7_1126800	conserved Plasmodium protein, unknown function	PF3D7_1126800.iso1.exon1.amp1	IMRAS-057	P	Day 0	-0.449512459463598
PF3D7_1126800	conserved Plasmodium protein, unknown function	PF3D7_1126800.iso1.exon1.amp1	IMRAS-057	P	Day 140	-0.351461893319174
PF3D7_1126800	conserved Plasmodium protein, unknown function	PF3D7_1126800.iso1.exon1.amp1	IMRAS-060	P	Day 140	-0.396413985863459
PF3D7_1126800	conserved Plasmodium protein, unknown function	PF3D7_1126800.iso1.exon1.amp1	IMRAS-060	P	Day 0	-0.434033697425761
PF3D7_1126800	conserved Plasmodium protein, unknown function	PF3D7_1126800.iso1.exon1.amp1	IMRAS-061	NP	Day 0	-0.492113427516362
PF3D7_1126800	conserved Plasmodium protein, unknown function	PF3D7_1126800.iso1.exon1.amp1	IMRAS-061	NP	Day 140	-0.363829398846708
PF3D7_1126800	conserved Plasmodium protein, unknown function	PF3D7_1126800.iso1.exon1.amp1	IMRAS-062	Mock	Day 140	-0.52317716829099
PF3D7_1126800	conserved Plasmodium protein, unknown function	PF3D7_1126800.iso1.exon1.amp1	IMRAS-062	Mock	Day 0	-0.496591454758276
PF3D7_1126800	conserved Plasmodium protein, unknown function	PF3D7_1126800.iso1.exon1.amp1	IMRAS-071	NP	Day 0	-0.340031092734392
PF3D7_1126800	conserved Plasmodium protein, unknown function	PF3D7_1126800.iso1.exon1.amp1	IMRAS-071	NP	Day 140	-0.345858538660385
PF3D7_1126800	conserved Plasmodium protein, unknown function	PF3D7_1126800.iso1.exon1.amp1	IMRAS-078	P	Day 140	-0.467797864732722
PF3D7_1126800	conserved Plasmodium protein, unknown function	PF3D7_1126800.iso1.exon1.amp1	IMRAS-078	P	Day 0	-0.358972333812501
PF3D7_0202700	octaprenyl pyrophosphate synthase	PF3D7_0202700.iso1.exon1.amp1	IMRAS-002	P	Day 0	-0.360299793159218
PF3D7_0202700	octaprenyl pyrophosphate synthase	PF3D7_0202700.iso1.exon1.amp1	IMRAS-002	P	Day 140	0.0377131149570715
PF3D7_0202700	octaprenyl pyrophosphate synthase	PF3D7_0202700.iso1.exon1.amp1	IMRAS-005	NP	Day 140	0.0891648748737026
PF3D7_0202700	octaprenyl pyrophosphate synthase	PF3D7_0202700.iso1.exon1.amp1	IMRAS-005	NP	Day 0	0.0756475714727465
PF3D7_0202700	octaprenyl pyrophosphate synthase	PF3D7_0202700.iso1.exon1.amp1	IMRAS-021	NP	Day 0	0.126610928649306
PF3D7_0202700	octaprenyl pyrophosphate synthase	PF3D7_0202700.iso1.exon1.amp1	IMRAS-021	NP	Day 140	0.165876525167439
PF3D7_0202700	octaprenyl pyrophosphate synthase	PF3D7_0202700.iso1.exon1.amp1	IMRAS-033	NP	Day 140	-0.0945543744168766
PF3D7_0202700	octaprenyl pyrophosphate synthase	PF3D7_0202700.iso1.exon1.amp1	IMRAS-033	NP	Day 0	-0.0787841781192409
PF3D7_0202700	octaprenyl pyrophosphate synthase	PF3D7_0202700.iso1.exon1.amp1	IMRAS-039	P	Day 0	-0.0186800929677933
PF3D7_0202700	octaprenyl pyrophosphate synthase	PF3D7_0202700.iso1.exon1.amp1	IMRAS-039	P	Day 140	-0.0789730750785562
PF3D7_0202700	octaprenyl pyrophosphate synthase	PF3D7_0202700.iso1.exon1.amp1	IMRAS-045	P	Day 140	-0.0181996161517706
PF3D7_0202700	octaprenyl pyrophosphate synthase	PF3D7_0202700.iso1.exon1.amp1	IMRAS-045	P	Day 0	0.0688132036194329
PF3D7_0202700	octaprenyl pyrophosphate synthase	PF3D7_0202700.iso1.exon1.amp1	IMRAS-049	Mock	Day 0	-0.234810658399452
PF3D7_0202700	octaprenyl pyrophosphate synthase	PF3D7_0202700.iso1.exon1.amp1	IMRAS-049	Mock	Day 140	-0.0364669908075648
PF3D7_0202700	octaprenyl pyrophosphate synthase	PF3D7_0202700.iso1.exon1.amp1	IMRAS-054	Mock	Day 140	0.806402618660634
PF3D7_0202700	octaprenyl pyrophosphate synthase	PF3D7_0202700.iso1.exon1.amp1	IMRAS-054	Mock	Day 0	1.12627384076035
PF3D7_0202700	octaprenyl pyrophosphate synthase	PF3D7_0202700.iso1.exon1.amp1	IMRAS-057	P	Day 0	0.233617735472068
PF3D7_0202700	octaprenyl pyrophosphate synthase	PF3D7_0202700.iso1.exon1.amp1	IMRAS-057	P	Day 140	0.295870684860001
PF3D7_0202700	octaprenyl pyrophosphate synthase	PF3D7_0202700.iso1.exon1.amp1	IMRAS-060	P	Day 140	0.931889905506074
PF3D7_0202700	octaprenyl pyrophosphate synthase	PF3D7_0202700.iso1.exon1.amp1	IMRAS-060	P	Day 0	0.861236509002659
PF3D7_0202700	octaprenyl pyrophosphate synthase	PF3D7_0202700.iso1.exon1.amp1	IMRAS-061	NP	Day 0	0.0160015125102486
PF3D7_0202700	octaprenyl pyrophosphate synthase	PF3D7_0202700.iso1.exon1.amp1	IMRAS-061	NP	Day 140	0.0144091562274049
PF3D7_0202700	octaprenyl pyrophosphate synthase	PF3D7_0202700.iso1.exon1.amp1	IMRAS-062	Mock	Day 140	-0.153596959398135
PF3D7_0202700	octaprenyl pyrophosphate synthase	PF3D7_0202700.iso1.exon1.amp1	IMRAS-062	Mock	Day 0	-0.098855628124647807
PF3D7_0202700	octaprenyl pyrophosphate synthase	PF3D7_0202700.iso1.exon1.amp1	IMRAS-071	NP	Day 0	0.519459661882101
PF3D7_0202700	octaprenyl pyrophosphate synthase	PF3D7_0202700.iso1.exon1.amp1	IMRAS-071	NP	Day 140	0.453937882709727
PF3D7_0202700	octaprenyl pyrophosphate synthase	PF3D7_0202700.iso1.exon1.amp1	IMRAS-078	P	Day 140	0.0737767690801174
PF3D7_0202700	octaprenyl pyrophosphate synthase	PF3D7_0202700.iso1.exon1.amp1	IMRAS-078	P	Day 0	0.109447443501669
PF3D7_1471700	conserved Plasmodium protein, unknown function	PF3D7_1471700.iso1.exon1.amp1	IMRAS-002	P	Day 0	-0.311608689037458
PF3D7_1471700	conserved Plasmodium protein, unknown function	PF3D7_1471700.iso1.exon1.amp1	IMRAS-002	P	Day 140	0.0782124772368249
PF3D7_1471700	conserved Plasmodium protein, unknown function	PF3D7_1471700.iso1.exon1.amp1	IMRAS-005	NP	Day 140	0.102589850825263
PF3D7_1471700	conserved Plasmodium protein, unknown function	PF3D7_1471700.iso1.exon1.amp1	IMRAS-005	NP	Day 0	0.0593391777308714
PF3D7_1471700	conserved Plasmodium protein, unknown function	PF3D7_1471700.iso1.exon1.amp1	IMRAS-021	NP	Day 0	0.0998852857834862
PF3D7_1471700	conserved Plasmodium protein, unknown function	PF3D7_1471700.iso1.exon1.amp1	IMRAS-021	NP	Day 140	0.0874461373151565
PF3D7_1471700	conserved Plasmodium protein, unknown function	PF3D7_1471700.iso1.exon1.amp1	IMRAS-033	NP	Day 140	0.302104595547112
PF3D7_1471700	conserved Plasmodium protein, unknown function	PF3D7_1471700.iso1.exon1.amp1	IMRAS-033	NP	Day 0	0.170706291284372
PF3D7_1471700	conserved Plasmodium protein, unknown function	PF3D7_1471700.iso1.exon1.amp1	IMRAS-039	P	Day 0	0.0389362535714675
PF3D7_1471700	conserved Plasmodium protein, unknown function	PF3D7_1471700.iso1.exon1.amp1	IMRAS-039	P	Day 140	0.00855124596358614
PF3D7_1471700	conserved Plasmodium protein, unknown function	PF3D7_1471700.iso1.exon1.amp1	IMRAS-045	P	Day 140	0.0334442542778621
PF3D7_1471700	conserved Plasmodium protein, unknown function	PF3D7_1471700.iso1.exon1.amp1	IMRAS-045	P	Day 0	0.0584667914181694
PF3D7_1471700	conserved Plasmodium protein, unknown function	PF3D7_1471700.iso1.exon1.amp1	IMRAS-049	Mock	Day 0	-0.12843292237244
PF3D7_1471700	conserved Plasmodium protein, unknown function	PF3D7_1471700.iso1.exon1.amp1	IMRAS-049	Mock	Day 140	-0.0514050707665668
PF3D7_1471700	conserved Plasmodium protein, unknown function	PF3D7_1471700.iso1.exon1.amp1	IMRAS-054	Mock	Day 140	0.585526011588364
PF3D7_1471700	conserved Plasmodium protein, unknown function	PF3D7_1471700.iso1.exon1.amp1	IMRAS-054	Mock	Day 0	0.779738411464288
PF3D7_1471700	conserved Plasmodium protein, unknown function	PF3D7_1471700.iso1.exon1.amp1	IMRAS-057	P	Day 0	0.273194838532746
PF3D7_1471700	conserved Plasmodium protein, unknown function	PF3D7_1471700.iso1.exon1.amp1	IMRAS-057	P	Day 140	0.266667471337183
PF3D7_1471700	conserved Plasmodium protein, unknown function	PF3D7_1471700.iso1.exon1.amp1	IMRAS-060	P	Day 140	0.3605749764734
PF3D7_1471700	conserved Plasmodium protein, unknown function	PF3D7_1471700.iso1.exon1.amp1	IMRAS-060	P	Day 0	0.349769138847513
PF3D7_1471700	conserved Plasmodium protein, unknown function	PF3D7_1471700.iso1.exon1.amp1	IMRAS-061	NP	Day 0	0.153112697489449
PF3D7_1471700	conserved Plasmodium protein, unknown function	PF3D7_1471700.iso1.exon1.amp1	IMRAS-061	NP	Day 140	0.0985392597918562
PF3D7_1471700	conserved Plasmodium protein, unknown function	PF3D7_1471700.iso1.exon1.amp1	IMRAS-062	Mock	Day 140	0.480795012194347
PF3D7_1471700	conserved Plasmodium protein, unknown function	PF3D7_1471700.iso1.exon1.amp1	IMRAS-062	Mock	Day 0	0.406888202545611
PF3D7_1471700	conserved Plasmodium protein, unknown function	PF3D7_1471700.iso1.exon1.amp1	IMRAS-071	NP	Day 0	0.180462574351841
PF3D7_1471700	conserved Plasmodium protein, unknown function	PF3D7_1471700.iso1.exon1.amp1	IMRAS-071	NP	Day 140	0.16368410353166
PF3D7_1471700	conserved Plasmodium protein, unknown function	PF3D7_1471700.iso1.exon1.amp1	IMRAS-078	P	Day 140	0.438142597380018
PF3D7_1471700	conserved Plasmodium protein, unknown function	PF3D7_1471700.iso1.exon1.amp1	IMRAS-078	P	Day 0	0.45264259528884
PF3D7_0524800	ubiquitin fusion degradation protein UFD1, putative	PF3D7_0524800.iso1.exon1.amp1	IMRAS-002	P	Day 0	-0.375675019046133
PF3D7_0524800	ubiquitin fusion degradation protein UFD1, putative	PF3D7_0524800.iso1.exon1.amp1	IMRAS-002	P	Day 140	0.0361720483613084
PF3D7_0524800	ubiquitin fusion degradation protein UFD1, putative	PF3D7_0524800.iso1.exon1.amp1	IMRAS-005	NP	Day 140	0.121083154697343
PF3D7_0524800	ubiquitin fusion degradation protein UFD1, putative	PF3D7_0524800.iso1.exon1.amp1	IMRAS-005	NP	Day 0	0.0768054327234111
PF3D7_0524800	ubiquitin fusion degradation protein UFD1, putative	PF3D7_0524800.iso1.exon1.amp1	IMRAS-021	NP	Day 0	0.143922770269807
PF3D7_0524800	ubiquitin fusion degradation protein UFD1, putative	PF3D7_0524800.iso1.exon1.amp1	IMRAS-021	NP	Day 140	0.111634763178705
PF3D7_0524800	ubiquitin fusion degradation protein UFD1, putative	PF3D7_0524800.iso1.exon1.amp1	IMRAS-033	NP	Day 140	-0.100793515065829
PF3D7_0524800	ubiquitin fusion degradation protein UFD1, putative	PF3D7_0524800.iso1.exon1.amp1	IMRAS-033	NP	Day 0	-0.0279683840962637
PF3D7_0524800	ubiquitin fusion degradation protein UFD1, putative	PF3D7_0524800.iso1.exon1.amp1	IMRAS-039	P	Day 0	1.57405692649676
PF3D7_0524800	ubiquitin fusion degradation protein UFD1, putative	PF3D7_0524800.iso1.exon1.amp1	IMRAS-039	P	Day 140	1.56993293157874
PF3D7_0524800	ubiquitin fusion degradation protein UFD1, putative	PF3D7_0524800.iso1.exon1.amp1	IMRAS-045	P	Day 140	-0.0229442873024848
PF3D7_0524800	ubiquitin fusion degradation protein UFD1, putative	PF3D7_0524800.iso1.exon1.amp1	IMRAS-045	P	Day 0	0.0381831842307143
PF3D7_0524800	ubiquitin fusion degradation protein UFD1, putative	PF3D7_0524800.iso1.exon1.amp1	IMRAS-049	Mock	Day 0	-0.0284530943250623
PF3D7_0524800	ubiquitin fusion degradation protein UFD1, putative	PF3D7_0524800.iso1.exon1.amp1	IMRAS-049	Mock	Day 140	0.257140300646787
PF3D7_0524800	ubiquitin fusion degradation protein UFD1, putative	PF3D7_0524800.iso1.exon1.amp1	IMRAS-054	Mock	Day 140	0.424035552542687
PF3D7_0524800	ubiquitin fusion degradation protein UFD1, putative	PF3D7_0524800.iso1.exon1.amp1	IMRAS-054	Mock	Day 0	0.172344056208024
PF3D7_0524800	ubiquitin fusion degradation protein UFD1, putative	PF3D7_0524800.iso1.exon1.amp1	IMRAS-057	P	Day 0	0.217295430170134
PF3D7_0524800	ubiquitin fusion degradation protein UFD1, putative	PF3D7_0524800.iso1.exon1.amp1	IMRAS-057	P	Day 140	0.303339955262517
PF3D7_0524800	ubiquitin fusion degradation protein UFD1, putative	PF3D7_0524800.iso1.exon1.amp1	IMRAS-060	P	Day 140	1.18849333326918
PF3D7_0524800	ubiquitin fusion degradation protein UFD1, putative	PF3D7_0524800.iso1.exon1.amp1	IMRAS-060	P	Day 0	1.36047248968338
PF3D7_0524800	ubiquitin fusion degradation protein UFD1, putative	PF3D7_0524800.iso1.exon1.amp1	IMRAS-061	NP	Day 0	0.334905843043163
PF3D7_0524800	ubiquitin fusion degradation protein UFD1, putative	PF3D7_0524800.iso1.exon1.amp1	IMRAS-061	NP	Day 140	0.349597048273317
PF3D7_0524800	ubiquitin fusion degradation protein UFD1, putative	PF3D7_0524800.iso1.exon1.amp1	IMRAS-062	Mock	Day 140	-0.0493891826030843
PF3D7_0524800	ubiquitin fusion degradation protein UFD1, putative	PF3D7_0524800.iso1.exon1.amp1	IMRAS-062	Mock	Day 0	0.0183420192494061
PF3D7_0524800	ubiquitin fusion degradation protein UFD1, putative	PF3D7_0524800.iso1.exon1.amp1	IMRAS-071	NP	Day 0	0.440932968026347
PF3D7_0524800	ubiquitin fusion degradation protein UFD1, putative	PF3D7_0524800.iso1.exon1.amp1	IMRAS-071	NP	Day 140	0.439812366119407
PF3D7_0524800	ubiquitin fusion degradation protein UFD1, putative	PF3D7_0524800.iso1.exon1.amp1	IMRAS-078	P	Day 140	0.27189073049062
PF3D7_0524800	ubiquitin fusion degradation protein UFD1, putative	PF3D7_0524800.iso1.exon1.amp1	IMRAS-078	P	Day 0	0.315685125307278
PF3D7_1368500	conserved Plasmodium protein, unknown function	PF3D7_1368500.iso1.exon1.amp1	IMRAS-002	P	Day 0	-0.397927825893261
PF3D7_1368500	conserved Plasmodium protein, unknown function	PF3D7_1368500.iso1.exon1.amp1	IMRAS-002	P	Day 140	-0.0079249665469483
PF3D7_1368500	conserved Plasmodium protein, unknown function	PF3D7_1368500.iso1.exon1.amp1	IMRAS-005	NP	Day 140	0.113524813684847
PF3D7_1368500	conserved Plasmodium protein, unknown function	PF3D7_1368500.iso1.exon1.amp1	IMRAS-005	NP	Day 0	0.0906277663928901
PF3D7_1368500	conserved Plasmodium protein, unknown function	PF3D7_1368500.iso1.exon1.amp1	IMRAS-021	NP	Day 0	-0.0329549918142718
PF3D7_1368500	conserved Plasmodium protein, unknown function	PF3D7_1368500.iso1.exon1.amp1	IMRAS-021	NP	Day 140	-0.0453985178837932
PF3D7_1368500	conserved Plasmodium protein, unknown function	PF3D7_1368500.iso1.exon1.amp1	IMRAS-033	NP	Day 140	-0.130271672205847
PF3D7_1368500	conserved Plasmodium protein, unknown function	PF3D7_1368500.iso1.exon1.amp1	IMRAS-033	NP	Day 0	-0.0466806443584353
PF3D7_1368500	conserved Plasmodium protein, unknown function	PF3D7_1368500.iso1.exon1.amp1	IMRAS-039	P	Day 0	-0.0104865211270102
PF3D7_1368500	conserved Plasmodium protein, unknown function	PF3D7_1368500.iso1.exon1.amp1	IMRAS-039	P	Day 140	-0.00429328736682955
PF3D7_1368500	conserved Plasmodium protein, unknown function	PF3D7_1368500.iso1.exon1.amp1	IMRAS-045	P	Day 140	0.0181288764686656
PF3D7_1368500	conserved Plasmodium protein, unknown function	PF3D7_1368500.iso1.exon1.amp1	IMRAS-045	P	Day 0	0.020952579049661
PF3D7_1368500	conserved Plasmodium protein, unknown function	PF3D7_1368500.iso1.exon1.amp1	IMRAS-049	Mock	Day 0	-0.246404276458406
PF3D7_1368500	conserved Plasmodium protein, unknown function	PF3D7_1368500.iso1.exon1.amp1	IMRAS-049	Mock	Day 140	-0.00805652633762755
PF3D7_1368500	conserved Plasmodium protein, unknown function	PF3D7_1368500.iso1.exon1.amp1	IMRAS-054	Mock	Day 140	0.220729031383433
PF3D7_1368500	conserved Plasmodium protein, unknown function	PF3D7_1368500.iso1.exon1.amp1	IMRAS-054	Mock	Day 0	-0.26248982392501
PF3D7_1368500	conserved Plasmodium protein, unknown function	PF3D7_1368500.iso1.exon1.amp1	IMRAS-057	P	Day 0	0.264306939543209
PF3D7_1368500	conserved Plasmodium protein, unknown function	PF3D7_1368500.iso1.exon1.amp1	IMRAS-057	P	Day 140	0.264711274371855
PF3D7_1368500	conserved Plasmodium protein, unknown function	PF3D7_1368500.iso1.exon1.amp1	IMRAS-060	P	Day 140	0.170725928401275
PF3D7_1368500	conserved Plasmodium protein, unknown function	PF3D7_1368500.iso1.exon1.amp1	IMRAS-060	P	Day 0	0.275076136924248
PF3D7_1368500	conserved Plasmodium protein, unknown function	PF3D7_1368500.iso1.exon1.amp1	IMRAS-061	NP	Day 0	0.15686822968096
PF3D7_1368500	conserved Plasmodium protein, unknown function	PF3D7_1368500.iso1.exon1.amp1	IMRAS-061	NP	Day 140	0.179251059051115
PF3D7_1368500	conserved Plasmodium protein, unknown function	PF3D7_1368500.iso1.exon1.amp1	IMRAS-062	Mock	Day 140	0.00623562355690055
PF3D7_1368500	conserved Plasmodium protein, unknown function	PF3D7_1368500.iso1.exon1.amp1	IMRAS-062	Mock	Day 0	0.0648118243222555
PF3D7_1368500	conserved Plasmodium protein, unknown function	PF3D7_1368500.iso1.exon1.amp1	IMRAS-071	NP	Day 0	0.153413482754116
PF3D7_1368500	conserved Plasmodium protein, unknown function	PF3D7_1368500.iso1.exon1.amp1	IMRAS-071	NP	Day 140	0.230781313938129
PF3D7_1368500	conserved Plasmodium protein, unknown function	PF3D7_1368500.iso1.exon1.amp1	IMRAS-078	P	Day 140	0.00759448135897856
PF3D7_1368500	conserved Plasmodium protein, unknown function	PF3D7_1368500.iso1.exon1.amp1	IMRAS-078	P	Day 0	0.0820077026336303
PF3D7_0831200	DnaJ protein, putative	PF3D7_0831200.iso1.exon1.amp1	IMRAS-002	P	Day 0	-0.436563606628649
PF3D7_0831200	DnaJ protein, putative	PF3D7_0831200.iso1.exon1.amp1	IMRAS-002	P	Day 140	0.0183304448978561
PF3D7_0831200	DnaJ protein, putative	PF3D7_0831200.iso1.exon1.amp1	IMRAS-005	NP	Day 140	0.324641346517737
PF3D7_0831200	DnaJ protein, putative	PF3D7_0831200.iso1.exon1.amp1	IMRAS-005	NP	Day 0	0.408997758814991
PF3D7_0831200	DnaJ protein, putative	PF3D7_0831200.iso1.exon1.amp1	IMRAS-021	NP	Day 0	2.48732367251975
PF3D7_0831200	DnaJ protein, putative	PF3D7_0831200.iso1.exon1.amp1	IMRAS-021	NP	Day 140	2.43318040628227
PF3D7_0831200	DnaJ protein, putative	PF3D7_0831200.iso1.exon1.amp1	IMRAS-033	NP	Day 140	0.0775825018027216
PF3D7_0831200	DnaJ protein, putative	PF3D7_0831200.iso1.exon1.amp1	IMRAS-033	NP	Day 0	0.234534740184522
PF3D7_0831200	DnaJ protein, putative	PF3D7_0831200.iso1.exon1.amp1	IMRAS-039	P	Day 0	1.31332580786479
PF3D7_0831200	DnaJ protein, putative	PF3D7_0831200.iso1.exon1.amp1	IMRAS-039	P	Day 140	1.4645210155867
PF3D7_0831200	DnaJ protein, putative	PF3D7_0831200.iso1.exon1.amp1	IMRAS-045	P	Day 140	0.104631352477375
PF3D7_0831200	DnaJ protein, putative	PF3D7_0831200.iso1.exon1.amp1	IMRAS-045	P	Day 0	0.28556970831656
PF3D7_0831200	DnaJ protein, putative	PF3D7_0831200.iso1.exon1.amp1	IMRAS-049	Mock	Day 0	-0.18140002904177
PF3D7_0831200	DnaJ protein, putative	PF3D7_0831200.iso1.exon1.amp1	IMRAS-049	Mock	Day 140	-0.00244095893071794
PF3D7_0831200	DnaJ protein, putative	PF3D7_0831200.iso1.exon1.amp1	IMRAS-054	Mock	Day 140	-0.0461855421214636
PF3D7_0831200	DnaJ protein, putative	PF3D7_0831200.iso1.exon1.amp1	IMRAS-054	Mock	Day 0	-0.0832167184348123
PF3D7_0831200	DnaJ protein, putative	PF3D7_0831200.iso1.exon1.amp1	IMRAS-057	P	Day 0	-0.0242682329488488
PF3D7_0831200	DnaJ protein, putative	PF3D7_0831200.iso1.exon1.amp1	IMRAS-057	P	Day 140	0.0642914567832342
PF3D7_0831200	DnaJ protein, putative	PF3D7_0831200.iso1.exon1.amp1	IMRAS-060	P	Day 140	0.971681944196028
PF3D7_0831200	DnaJ protein, putative	PF3D7_0831200.iso1.exon1.amp1	IMRAS-060	P	Day 0	1.0060657240508
PF3D7_0831200	DnaJ protein, putative	PF3D7_0831200.iso1.exon1.amp1	IMRAS-061	NP	Day 0	2.5295539736042
PF3D7_0831200	DnaJ protein, putative	PF3D7_0831200.iso1.exon1.amp1	IMRAS-061	NP	Day 140	2.28855202492625
PF3D7_0831200	DnaJ protein, putative	PF3D7_0831200.iso1.exon1.amp1	IMRAS-062	Mock	Day 140	0.298820511893277
PF3D7_0831200	DnaJ protein, putative	PF3D7_0831200.iso1.exon1.amp1	IMRAS-062	Mock	Day 0	0.351369052734192
PF3D7_0831200	DnaJ protein, putative	PF3D7_0831200.iso1.exon1.amp1	IMRAS-071	NP	Day 0	0.0340328347118586
PF3D7_0831200	DnaJ protein, putative	PF3D7_0831200.iso1.exon1.amp1	IMRAS-071	NP	Day 140	0.0580445886650907
PF3D7_0831200	DnaJ protein, putative	PF3D7_0831200.iso1.exon1.amp1	IMRAS-078	P	Day 140	1.20284090291734
PF3D7_0831200	DnaJ protein, putative	PF3D7_0831200.iso1.exon1.amp1	IMRAS-078	P	Day 0	1.37352516530566
PF3D7_0809600	peptidase family C50, putative	PF3D7_0809600.iso1.exon1.amp6	IMRAS-002	P	Day 0	-0.586094798716505
PF3D7_0809600	peptidase family C50, putative	PF3D7_0809600.iso1.exon1.amp6	IMRAS-002	P	Day 140	-0.216517476320757
PF3D7_0809600	peptidase family C50, putative	PF3D7_0809600.iso1.exon1.amp6	IMRAS-005	NP	Day 140	-0.165129099530946
PF3D7_0809600	peptidase family C50, putative	PF3D7_0809600.iso1.exon1.amp6	IMRAS-005	NP	Day 0	-0.153954106454803
PF3D7_0809600	peptidase family C50, putative	PF3D7_0809600.iso1.exon1.amp6	IMRAS-021	NP	Day 0	-0.0966703443207599
PF3D7_0809600	peptidase family C50, putative	PF3D7_0809600.iso1.exon1.amp6	IMRAS-021	NP	Day 140	-0.0353556202837577
PF3D7_0809600	peptidase family C50, putative	PF3D7_0809600.iso1.exon1.amp6	IMRAS-033	NP	Day 140	-0.346014087463898
PF3D7_0809600	peptidase family C50, putative	PF3D7_0809600.iso1.exon1.amp6	IMRAS-033	NP	Day 0	-0.147139101400683
PF3D7_0809600	peptidase family C50, putative	PF3D7_0809600.iso1.exon1.amp6	IMRAS-039	P	Day 0	-0.27477845159121
PF3D7_0809600	peptidase family C50, putative	PF3D7_0809600.iso1.exon1.amp6	IMRAS-039	P	Day 140	-0.188409629687833
PF3D7_0809600	peptidase family C50, putative	PF3D7_0809600.iso1.exon1.amp6	IMRAS-045	P	Day 140	-0.263750780455911
PF3D7_0809600	peptidase family C50, putative	PF3D7_0809600.iso1.exon1.amp6	IMRAS-045	P	Day 0	-0.0722595484748254
PF3D7_0809600	peptidase family C50, putative	PF3D7_0809600.iso1.exon1.amp6	IMRAS-049	Mock	Day 0	-0.245698974542188
PF3D7_0809600	peptidase family C50, putative	PF3D7_0809600.iso1.exon1.amp6	IMRAS-049	Mock	Day 140	-0.0636478218048548
PF3D7_0809600	peptidase family C50, putative	PF3D7_0809600.iso1.exon1.amp6	IMRAS-054	Mock	Day 140	-0.260351427075131
PF3D7_0809600	peptidase family C50, putative	PF3D7_0809600.iso1.exon1.amp6	IMRAS-054	Mock	Day 0	-0.472641331971047
PF3D7_0809600	peptidase family C50, putative	PF3D7_0809600.iso1.exon1.amp6	IMRAS-057	P	Day 0	-0.108742259320108
PF3D7_0809600	peptidase family C50, putative	PF3D7_0809600.iso1.exon1.amp6	IMRAS-057	P	Day 140	0.00320648506240673
PF3D7_0809600	peptidase family C50, putative	PF3D7_0809600.iso1.exon1.amp6	IMRAS-060	P	Day 140	-0.1360030392181
PF3D7_0809600	peptidase family C50, putative	PF3D7_0809600.iso1.exon1.amp6	IMRAS-060	P	Day 0	-0.0125284430263619
PF3D7_0809600	peptidase family C50, putative	PF3D7_0809600.iso1.exon1.amp6	IMRAS-061	NP	Day 0	-0.159688511751828
PF3D7_0809600	peptidase family C50, putative	PF3D7_0809600.iso1.exon1.amp6	IMRAS-061	NP	Day 140	0.0112195359505805
PF3D7_0809600	peptidase family C50, putative	PF3D7_0809600.iso1.exon1.amp6	IMRAS-062	Mock	Day 140	-0.225557297001517
PF3D7_0809600	peptidase family C50, putative	PF3D7_0809600.iso1.exon1.amp6	IMRAS-062	Mock	Day 0	-0.170215035734577
PF3D7_0809600	peptidase family C50, putative	PF3D7_0809600.iso1.exon1.amp6	IMRAS-071	NP	Day 0	-0.121331879766895
PF3D7_0809600	peptidase family C50, putative	PF3D7_0809600.iso1.exon1.amp6	IMRAS-071	NP	Day 140	-0.125108550664063
PF3D7_0809600	peptidase family C50, putative	PF3D7_0809600.iso1.exon1.amp6	IMRAS-078	P	Day 140	-0.239400460570947
PF3D7_0809600	peptidase family C50, putative	PF3D7_0809600.iso1.exon1.amp6	IMRAS-078	P	Day 0	-0.100430679001342
PF3D7_1201400	Plasmodium exported protein, unknown function	PF3D7_1201400.iso1.exon1.amp2	IMRAS-002	P	Day 0	-0.188191646219517
PF3D7_1201400	Plasmodium exported protein, unknown function	PF3D7_1201400.iso1.exon1.amp2	IMRAS-002	P	Day 140	0.0494735862268811
PF3D7_1201400	Plasmodium exported protein, unknown function	PF3D7_1201400.iso1.exon1.amp2	IMRAS-005	NP	Day 140	-0.44236712511589
PF3D7_1201400	Plasmodium exported protein, unknown function	PF3D7_1201400.iso1.exon1.amp2	IMRAS-005	NP	Day 0	-0.469191871590636
PF3D7_1201400	Plasmodium exported protein, unknown function	PF3D7_1201400.iso1.exon1.amp2	IMRAS-021	NP	Day 0	-0.131101836916294
PF3D7_1201400	Plasmodium exported protein, unknown function	PF3D7_1201400.iso1.exon1.amp2	IMRAS-021	NP	Day 140	-0.0995034543536768
PF3D7_1201400	Plasmodium exported protein, unknown function	PF3D7_1201400.iso1.exon1.amp2	IMRAS-033	NP	Day 140	-0.0916519836445548
PF3D7_1201400	Plasmodium exported protein, unknown function	PF3D7_1201400.iso1.exon1.amp2	IMRAS-033	NP	Day 0	-0.0819055049104627
PF3D7_1201400	Plasmodium exported protein, unknown function	PF3D7_1201400.iso1.exon1.amp2	IMRAS-039	P	Day 0	-0.32802189174804
PF3D7_1201400	Plasmodium exported protein, unknown function	PF3D7_1201400.iso1.exon1.amp2	IMRAS-039	P	Day 140	-0.275954690173032
PF3D7_1201400	Plasmodium exported protein, unknown function	PF3D7_1201400.iso1.exon1.amp2	IMRAS-045	P	Day 140	0.707988902437185
PF3D7_1201400	Plasmodium exported protein, unknown function	PF3D7_1201400.iso1.exon1.amp2	IMRAS-045	P	Day 0	0.900920702745656
PF3D7_1201400	Plasmodium exported protein, unknown function	PF3D7_1201400.iso1.exon1.amp2	IMRAS-049	Mock	Day 0	-0.0570920022252963
PF3D7_1201400	Plasmodium exported protein, unknown function	PF3D7_1201400.iso1.exon1.amp2	IMRAS-049	Mock	Day 140	-0.0250355806136486
PF3D7_1201400	Plasmodium exported protein, unknown function	PF3D7_1201400.iso1.exon1.amp2	IMRAS-054	Mock	Day 140	-0.0587693635911837
PF3D7_1201400	Plasmodium exported protein, unknown function	PF3D7_1201400.iso1.exon1.amp2	IMRAS-054	Mock	Day 0	-0.130308376697919
PF3D7_1201400	Plasmodium exported protein, unknown function	PF3D7_1201400.iso1.exon1.amp2	IMRAS-057	P	Day 0	0.042826359743156
PF3D7_1201400	Plasmodium exported protein, unknown function	PF3D7_1201400.iso1.exon1.amp2	IMRAS-057	P	Day 140	0.0695981149646379
PF3D7_1201400	Plasmodium exported protein, unknown function	PF3D7_1201400.iso1.exon1.amp2	IMRAS-060	P	Day 140	-0.142929761958122
PF3D7_1201400	Plasmodium exported protein, unknown function	PF3D7_1201400.iso1.exon1.amp2	IMRAS-060	P	Day 0	-0.156266378881886
PF3D7_1201400	Plasmodium exported protein, unknown function	PF3D7_1201400.iso1.exon1.amp2	IMRAS-061	NP	Day 0	0.130537944086027
PF3D7_1201400	Plasmodium exported protein, unknown function	PF3D7_1201400.iso1.exon1.amp2	IMRAS-061	NP	Day 140	0.29680888692813
PF3D7_1201400	Plasmodium exported protein, unknown function	PF3D7_1201400.iso1.exon1.amp2	IMRAS-062	Mock	Day 140	-0.258949959544363
PF3D7_1201400	Plasmodium exported protein, unknown function	PF3D7_1201400.iso1.exon1.amp2	IMRAS-062	Mock	Day 0	-0.28151808737565
PF3D7_1201400	Plasmodium exported protein, unknown function	PF3D7_1201400.iso1.exon1.amp2	IMRAS-071	NP	Day 0	-0.15321802988846
PF3D7_1201400	Plasmodium exported protein, unknown function	PF3D7_1201400.iso1.exon1.amp2	IMRAS-071	NP	Day 140	-0.106873332058541
PF3D7_1201400	Plasmodium exported protein, unknown function	PF3D7_1201400.iso1.exon1.amp2	IMRAS-078	P	Day 140	0.059019252836686
PF3D7_1201400	Plasmodium exported protein, unknown function	PF3D7_1201400.iso1.exon1.amp2	IMRAS-078	P	Day 0	0.0879703808376302
PF3D7_0609000	conserved Plasmodium protein, unknown function	PF3D7_0609000.iso1.exon1.amp7	IMRAS-002	P	Day 0	-0.610140272683156
PF3D7_0609000	conserved Plasmodium protein, unknown function	PF3D7_0609000.iso1.exon1.amp7	IMRAS-002	P	Day 140	-0.273983057319334
PF3D7_0609000	conserved Plasmodium protein, unknown function	PF3D7_0609000.iso1.exon1.amp7	IMRAS-005	NP	Day 140	-0.234570731263945
PF3D7_0609000	conserved Plasmodium protein, unknown function	PF3D7_0609000.iso1.exon1.amp7	IMRAS-005	NP	Day 0	-0.26948791457594
PF3D7_0609000	conserved Plasmodium protein, unknown function	PF3D7_0609000.iso1.exon1.amp7	IMRAS-021	NP	Day 0	-0.114833447771545
PF3D7_0609000	conserved Plasmodium protein, unknown function	PF3D7_0609000.iso1.exon1.amp7	IMRAS-021	NP	Day 140	-0.213773900443618
PF3D7_0609000	conserved Plasmodium protein, unknown function	PF3D7_0609000.iso1.exon1.amp7	IMRAS-033	NP	Day 140	-0.200224981527899
PF3D7_0609000	conserved Plasmodium protein, unknown function	PF3D7_0609000.iso1.exon1.amp7	IMRAS-033	NP	Day 0	-0.277889212978152
PF3D7_0609000	conserved Plasmodium protein, unknown function	PF3D7_0609000.iso1.exon1.amp7	IMRAS-039	P	Day 0	-0.229635401461465
PF3D7_0609000	conserved Plasmodium protein, unknown function	PF3D7_0609000.iso1.exon1.amp7	IMRAS-039	P	Day 140	-0.308875456688835
PF3D7_0609000	conserved Plasmodium protein, unknown function	PF3D7_0609000.iso1.exon1.amp7	IMRAS-045	P	Day 140	-0.134729857260579
PF3D7_0609000	conserved Plasmodium protein, unknown function	PF3D7_0609000.iso1.exon1.amp7	IMRAS-045	P	Day 0	-0.194544183445318
PF3D7_0609000	conserved Plasmodium protein, unknown function	PF3D7_0609000.iso1.exon1.amp7	IMRAS-049	Mock	Day 0	-0.382039503436005
PF3D7_0609000	conserved Plasmodium protein, unknown function	PF3D7_0609000.iso1.exon1.amp7	IMRAS-049	Mock	Day 140	-0.215284448819508
PF3D7_0609000	conserved Plasmodium protein, unknown function	PF3D7_0609000.iso1.exon1.amp7	IMRAS-054	Mock	Day 140	-0.0302530266358509
PF3D7_0609000	conserved Plasmodium protein, unknown function	PF3D7_0609000.iso1.exon1.amp7	IMRAS-054	Mock	Day 0	-0.241605123891828
PF3D7_0609000	conserved Plasmodium protein, unknown function	PF3D7_0609000.iso1.exon1.amp7	IMRAS-057	P	Day 0	-0.0581950285072228
PF3D7_0609000	conserved Plasmodium protein, unknown function	PF3D7_0609000.iso1.exon1.amp7	IMRAS-057	P	Day 140	0.0435936460690893
PF3D7_0609000	conserved Plasmodium protein, unknown function	PF3D7_0609000.iso1.exon1.amp7	IMRAS-060	P	Day 140	-0.0739231592999783
PF3D7_0609000	conserved Plasmodium protein, unknown function	PF3D7_0609000.iso1.exon1.amp7	IMRAS-060	P	Day 0	-0.0590900715515268
PF3D7_0609000	conserved Plasmodium protein, unknown function	PF3D7_0609000.iso1.exon1.amp7	IMRAS-061	NP	Day 0	-0.156240240768184
PF3D7_0609000	conserved Plasmodium protein, unknown function	PF3D7_0609000.iso1.exon1.amp7	IMRAS-061	NP	Day 140	-0.205608291562704
PF3D7_0609000	conserved Plasmodium protein, unknown function	PF3D7_0609000.iso1.exon1.amp7	IMRAS-062	Mock	Day 140	-0.195136454242071
PF3D7_0609000	conserved Plasmodium protein, unknown function	PF3D7_0609000.iso1.exon1.amp7	IMRAS-062	Mock	Day 0	-0.187033529048504
PF3D7_0609000	conserved Plasmodium protein, unknown function	PF3D7_0609000.iso1.exon1.amp7	IMRAS-071	NP	Day 0	-0.0991903715425213
PF3D7_0609000	conserved Plasmodium protein, unknown function	PF3D7_0609000.iso1.exon1.amp7	IMRAS-071	NP	Day 140	-0.0739851452410054
PF3D7_0609000	conserved Plasmodium protein, unknown function	PF3D7_0609000.iso1.exon1.amp7	IMRAS-078	P	Day 140	0.14942550703959
PF3D7_0609000	conserved Plasmodium protein, unknown function	PF3D7_0609000.iso1.exon1.amp7	IMRAS-078	P	Day 0	0.176101291116296
PF3D7_1344900	conserved Plasmodium protein, unknown function	PF3D7_1344900.iso1.exon1.amp2	IMRAS-002	P	Day 0	-0.788751001991692
PF3D7_1344900	conserved Plasmodium protein, unknown function	PF3D7_1344900.iso1.exon1.amp2	IMRAS-002	P	Day 140	-0.312405538535469
PF3D7_1344900	conserved Plasmodium protein, unknown function	PF3D7_1344900.iso1.exon1.amp2	IMRAS-005	NP	Day 140	-0.152259299279903
PF3D7_1344900	conserved Plasmodium protein, unknown function	PF3D7_1344900.iso1.exon1.amp2	IMRAS-005	NP	Day 0	-0.225294452865075
PF3D7_1344900	conserved Plasmodium protein, unknown function	PF3D7_1344900.iso1.exon1.amp2	IMRAS-021	NP	Day 0	0.0139152387824861
PF3D7_1344900	conserved Plasmodium protein, unknown function	PF3D7_1344900.iso1.exon1.amp2	IMRAS-021	NP	Day 140	-0.091077176510602
PF3D7_1344900	conserved Plasmodium protein, unknown function	PF3D7_1344900.iso1.exon1.amp2	IMRAS-033	NP	Day 140	-0.0504118191736733
PF3D7_1344900	conserved Plasmodium protein, unknown function	PF3D7_1344900.iso1.exon1.amp2	IMRAS-033	NP	Day 0	-0.11857749071604
PF3D7_1344900	conserved Plasmodium protein, unknown function	PF3D7_1344900.iso1.exon1.amp2	IMRAS-039	P	Day 0	-0.135474719885618
PF3D7_1344900	conserved Plasmodium protein, unknown function	PF3D7_1344900.iso1.exon1.amp2	IMRAS-039	P	Day 140	-0.182408549761339
PF3D7_1344900	conserved Plasmodium protein, unknown function	PF3D7_1344900.iso1.exon1.amp2	IMRAS-045	P	Day 140	0.982116141135743
PF3D7_1344900	conserved Plasmodium protein, unknown function	PF3D7_1344900.iso1.exon1.amp2	IMRAS-045	P	Day 0	0.0663268694566295
PF3D7_1344900	conserved Plasmodium protein, unknown function	PF3D7_1344900.iso1.exon1.amp2	IMRAS-049	Mock	Day 0	-0.211210598156898
PF3D7_1344900	conserved Plasmodium protein, unknown function	PF3D7_1344900.iso1.exon1.amp2	IMRAS-049	Mock	Day 140	-0.188224873911089
PF3D7_1344900	conserved Plasmodium protein, unknown function	PF3D7_1344900.iso1.exon1.amp2	IMRAS-054	Mock	Day 140	-0.134701417371296
PF3D7_1344900	conserved Plasmodium protein, unknown function	PF3D7_1344900.iso1.exon1.amp2	IMRAS-054	Mock	Day 0	-0.426809476731137
PF3D7_1344900	conserved Plasmodium protein, unknown function	PF3D7_1344900.iso1.exon1.amp2	IMRAS-057	P	Day 0	-0.0585262130457451
PF3D7_1344900	conserved Plasmodium protein, unknown function	PF3D7_1344900.iso1.exon1.amp2	IMRAS-057	P	Day 140	1.36568767764363
PF3D7_1344900	conserved Plasmodium protein, unknown function	PF3D7_1344900.iso1.exon1.amp2	IMRAS-060	P	Day 140	0.542379787828381
PF3D7_1344900	conserved Plasmodium protein, unknown function	PF3D7_1344900.iso1.exon1.amp2	IMRAS-060	P	Day 0	0.559122097680941
PF3D7_1344900	conserved Plasmodium protein, unknown function	PF3D7_1344900.iso1.exon1.amp2	IMRAS-061	NP	Day 0	0.362177153644287
PF3D7_1344900	conserved Plasmodium protein, unknown function	PF3D7_1344900.iso1.exon1.amp2	IMRAS-061	NP	Day 140	0.424469285236714
PF3D7_1344900	conserved Plasmodium protein, unknown function	PF3D7_1344900.iso1.exon1.amp2	IMRAS-062	Mock	Day 140	0.667328334969021
PF3D7_1344900	conserved Plasmodium protein, unknown function	PF3D7_1344900.iso1.exon1.amp2	IMRAS-062	Mock	Day 0	0.468427382642917
PF3D7_1344900	conserved Plasmodium protein, unknown function	PF3D7_1344900.iso1.exon1.amp2	IMRAS-071	NP	Day 0	0.560443594591
PF3D7_1344900	conserved Plasmodium protein, unknown function	PF3D7_1344900.iso1.exon1.amp2	IMRAS-071	NP	Day 140	0.554377783830757
PF3D7_1344900	conserved Plasmodium protein, unknown function	PF3D7_1344900.iso1.exon1.amp2	IMRAS-078	P	Day 140	2.19835866428013
PF3D7_1344900	conserved Plasmodium protein, unknown function	PF3D7_1344900.iso1.exon1.amp2	IMRAS-078	P	Day 0	2.35014803921225
PF3D7_0909900	helicase with Zn-finger motif, putative	PF3D7_0909900.iso1.exon1.amp2	IMRAS-002	P	Day 0	-0.479422943883963
PF3D7_0909900	helicase with Zn-finger motif, putative	PF3D7_0909900.iso1.exon1.amp2	IMRAS-002	P	Day 140	-0.0961497625537486
PF3D7_0909900	helicase with Zn-finger motif, putative	PF3D7_0909900.iso1.exon1.amp2	IMRAS-005	NP	Day 140	-0.246071193160539
PF3D7_0909900	helicase with Zn-finger motif, putative	PF3D7_0909900.iso1.exon1.amp2	IMRAS-005	NP	Day 0	-0.22315554210874
PF3D7_0909900	helicase with Zn-finger motif, putative	PF3D7_0909900.iso1.exon1.amp2	IMRAS-021	NP	Day 0	1.11160504999708
PF3D7_0909900	helicase with Zn-finger motif, putative	PF3D7_0909900.iso1.exon1.amp2	IMRAS-021	NP	Day 140	1.04429706884965
PF3D7_0909900	helicase with Zn-finger motif, putative	PF3D7_0909900.iso1.exon1.amp2	IMRAS-033	NP	Day 140	-0.264375618439541
PF3D7_0909900	helicase with Zn-finger motif, putative	PF3D7_0909900.iso1.exon1.amp2	IMRAS-033	NP	Day 0	-0.326493909836866
PF3D7_0909900	helicase with Zn-finger motif, putative	PF3D7_0909900.iso1.exon1.amp2	IMRAS-039	P	Day 0	-0.206052535688606
PF3D7_0909900	helicase with Zn-finger motif, putative	PF3D7_0909900.iso1.exon1.amp2	IMRAS-039	P	Day 140	-0.259673070443341
PF3D7_0909900	helicase with Zn-finger motif, putative	PF3D7_0909900.iso1.exon1.amp2	IMRAS-045	P	Day 140	0.413595570074753
PF3D7_0909900	helicase with Zn-finger motif, putative	PF3D7_0909900.iso1.exon1.amp2	IMRAS-045	P	Day 0	0.210995224442268
PF3D7_0909900	helicase with Zn-finger motif, putative	PF3D7_0909900.iso1.exon1.amp2	IMRAS-049	Mock	Day 0	-0.194440854836955
PF3D7_0909900	helicase with Zn-finger motif, putative	PF3D7_0909900.iso1.exon1.amp2	IMRAS-049	Mock	Day 140	-0.138737831508722
PF3D7_0909900	helicase with Zn-finger motif, putative	PF3D7_0909900.iso1.exon1.amp2	IMRAS-054	Mock	Day 140	-0.110983568032122
PF3D7_0909900	helicase with Zn-finger motif, putative	PF3D7_0909900.iso1.exon1.amp2	IMRAS-054	Mock	Day 0	-0.413483283208761
PF3D7_0909900	helicase with Zn-finger motif, putative	PF3D7_0909900.iso1.exon1.amp2	IMRAS-057	P	Day 0	-0.08066632853728
PF3D7_0909900	helicase with Zn-finger motif, putative	PF3D7_0909900.iso1.exon1.amp2	IMRAS-057	P	Day 140	0.660016967732503
PF3D7_0909900	helicase with Zn-finger motif, putative	PF3D7_0909900.iso1.exon1.amp2	IMRAS-060	P	Day 140	-0.00289097814983919
PF3D7_0909900	helicase with Zn-finger motif, putative	PF3D7_0909900.iso1.exon1.amp2	IMRAS-060	P	Day 0	-0.0586902299745145
PF3D7_0909900	helicase with Zn-finger motif, putative	PF3D7_0909900.iso1.exon1.amp2	IMRAS-061	NP	Day 0	-0.147554756115971
PF3D7_0909900	helicase with Zn-finger motif, putative	PF3D7_0909900.iso1.exon1.amp2	IMRAS-061	NP	Day 140	-0.193816756846649
PF3D7_0909900	helicase with Zn-finger motif, putative	PF3D7_0909900.iso1.exon1.amp2	IMRAS-062	Mock	Day 140	0.0510054936769233
PF3D7_0909900	helicase with Zn-finger motif, putative	PF3D7_0909900.iso1.exon1.amp2	IMRAS-062	Mock	Day 0	-0.054295748435008
PF3D7_0909900	helicase with Zn-finger motif, putative	PF3D7_0909900.iso1.exon1.amp2	IMRAS-071	NP	Day 0	0.335264007192787
PF3D7_0909900	helicase with Zn-finger motif, putative	PF3D7_0909900.iso1.exon1.amp2	IMRAS-071	NP	Day 140	0.29175375918047
PF3D7_0909900	helicase with Zn-finger motif, putative	PF3D7_0909900.iso1.exon1.amp2	IMRAS-078	P	Day 140	0.531582553964695
PF3D7_0909900	helicase with Zn-finger motif, putative	PF3D7_0909900.iso1.exon1.amp2	IMRAS-078	P	Day 0	0.51311507460723
PF3D7_0316200	conserved Plasmodium protein, unknown function	PF3D7_0316200.iso1.exon1.amp2	IMRAS-002	P	Day 0	-1.08349426755282
PF3D7_0316200	conserved Plasmodium protein, unknown function	PF3D7_0316200.iso1.exon1.amp2	IMRAS-002	P	Day 140	-0.667934313926269
PF3D7_0316200	conserved Plasmodium protein, unknown function	PF3D7_0316200.iso1.exon1.amp2	IMRAS-005	NP	Day 140	-0.683565132042906
PF3D7_0316200	conserved Plasmodium protein, unknown function	PF3D7_0316200.iso1.exon1.amp2	IMRAS-005	NP	Day 0	-0.593532680397036
PF3D7_0316200	conserved Plasmodium protein, unknown function	PF3D7_0316200.iso1.exon1.amp2	IMRAS-021	NP	Day 0	-0.542885082283519
PF3D7_0316200	conserved Plasmodium protein, unknown function	PF3D7_0316200.iso1.exon1.amp2	IMRAS-021	NP	Day 140	-0.639303773540105
PF3D7_0316200	conserved Plasmodium protein, unknown function	PF3D7_0316200.iso1.exon1.amp2	IMRAS-033	NP	Day 140	-0.583388587984913
PF3D7_0316200	conserved Plasmodium protein, unknown function	PF3D7_0316200.iso1.exon1.amp2	IMRAS-033	NP	Day 0	-0.607099664146888
PF3D7_0316200	conserved Plasmodium protein, unknown function	PF3D7_0316200.iso1.exon1.amp2	IMRAS-039	P	Day 0	-0.771002101598143
PF3D7_0316200	conserved Plasmodium protein, unknown function	PF3D7_0316200.iso1.exon1.amp2	IMRAS-039	P	Day 140	-0.805005822364681
PF3D7_0316200	conserved Plasmodium protein, unknown function	PF3D7_0316200.iso1.exon1.amp2	IMRAS-045	P	Day 140	-0.997039605071413
PF3D7_0316200	conserved Plasmodium protein, unknown function	PF3D7_0316200.iso1.exon1.amp2	IMRAS-045	P	Day 0	-0.962197490833956
PF3D7_0316200	conserved Plasmodium protein, unknown function	PF3D7_0316200.iso1.exon1.amp2	IMRAS-049	Mock	Day 0	-0.457203079735901
PF3D7_0316200	conserved Plasmodium protein, unknown function	PF3D7_0316200.iso1.exon1.amp2	IMRAS-049	Mock	Day 140	-0.437787910759504
PF3D7_0316200	conserved Plasmodium protein, unknown function	PF3D7_0316200.iso1.exon1.amp2	IMRAS-054	Mock	Day 140	-0.920569081292591
PF3D7_0316200	conserved Plasmodium protein, unknown function	PF3D7_0316200.iso1.exon1.amp2	IMRAS-054	Mock	Day 0	-1.5209087633359
PF3D7_0316200	conserved Plasmodium protein, unknown function	PF3D7_0316200.iso1.exon1.amp2	IMRAS-057	P	Day 0	-0.679938155842617
PF3D7_0316200	conserved Plasmodium protein, unknown function	PF3D7_0316200.iso1.exon1.amp2	IMRAS-057	P	Day 140	-0.640756369533696
PF3D7_0316200	conserved Plasmodium protein, unknown function	PF3D7_0316200.iso1.exon1.amp2	IMRAS-060	P	Day 140	-0.492760598710692
PF3D7_0316200	conserved Plasmodium protein, unknown function	PF3D7_0316200.iso1.exon1.amp2	IMRAS-060	P	Day 0	-0.494397450783415
PF3D7_0316200	conserved Plasmodium protein, unknown function	PF3D7_0316200.iso1.exon1.amp2	IMRAS-061	NP	Day 0	-0.159891608118867
PF3D7_0316200	conserved Plasmodium protein, unknown function	PF3D7_0316200.iso1.exon1.amp2	IMRAS-061	NP	Day 140	-0.204548395562377
PF3D7_0316200	conserved Plasmodium protein, unknown function	PF3D7_0316200.iso1.exon1.amp2	IMRAS-062	Mock	Day 140	-0.476217935932157
PF3D7_0316200	conserved Plasmodium protein, unknown function	PF3D7_0316200.iso1.exon1.amp2	IMRAS-062	Mock	Day 0	-0.5962675297536
PF3D7_0316200	conserved Plasmodium protein, unknown function	PF3D7_0316200.iso1.exon1.amp2	IMRAS-071	NP	Day 0	-0.718687776069778
PF3D7_0316200	conserved Plasmodium protein, unknown function	PF3D7_0316200.iso1.exon1.amp2	IMRAS-071	NP	Day 140	-0.86012776225466
PF3D7_0316200	conserved Plasmodium protein, unknown function	PF3D7_0316200.iso1.exon1.amp2	IMRAS-078	P	Day 140	-0.52594324788447
PF3D7_0316200	conserved Plasmodium protein, unknown function	PF3D7_0316200.iso1.exon1.amp2	IMRAS-078	P	Day 0	-0.508396883155774
PF3D7_0526600	conserved Plasmodium protein, unknown function	PF3D7_0526600.iso1.exon1.amp5	IMRAS-002	P	Day 0	-0.575911026730413
PF3D7_0526600	conserved Plasmodium protein, unknown function	PF3D7_0526600.iso1.exon1.amp5	IMRAS-002	P	Day 140	-0.135552947127215
PF3D7_0526600	conserved Plasmodium protein, unknown function	PF3D7_0526600.iso1.exon1.amp5	IMRAS-005	NP	Day 140	-0.0604317208642513
PF3D7_0526600	conserved Plasmodium protein, unknown function	PF3D7_0526600.iso1.exon1.amp5	IMRAS-005	NP	Day 0	-0.0743620051395801
PF3D7_0526600	conserved Plasmodium protein, unknown function	PF3D7_0526600.iso1.exon1.amp5	IMRAS-021	NP	Day 0	-0.0533453678376521
PF3D7_0526600	conserved Plasmodium protein, unknown function	PF3D7_0526600.iso1.exon1.amp5	IMRAS-021	NP	Day 140	-0.066089668694401
PF3D7_0526600	conserved Plasmodium protein, unknown function	PF3D7_0526600.iso1.exon1.amp5	IMRAS-033	NP	Day 140	0.0986094160183928
PF3D7_0526600	conserved Plasmodium protein, unknown function	PF3D7_0526600.iso1.exon1.amp5	IMRAS-033	NP	Day 0	0.130183319755696
PF3D7_0526600	conserved Plasmodium protein, unknown function	PF3D7_0526600.iso1.exon1.amp5	IMRAS-039	P	Day 0	-0.100937775086871
PF3D7_0526600	conserved Plasmodium protein, unknown function	PF3D7_0526600.iso1.exon1.amp5	IMRAS-039	P	Day 140	-0.126069769253228
PF3D7_0526600	conserved Plasmodium protein, unknown function	PF3D7_0526600.iso1.exon1.amp5	IMRAS-045	P	Day 140	-0.0428834492983121
PF3D7_0526600	conserved Plasmodium protein, unknown function	PF3D7_0526600.iso1.exon1.amp5	IMRAS-045	P	Day 0	-0.077886237811752
PF3D7_0526600	conserved Plasmodium protein, unknown function	PF3D7_0526600.iso1.exon1.amp5	IMRAS-049	Mock	Day 0	-0.126321700570385
PF3D7_0526600	conserved Plasmodium protein, unknown function	PF3D7_0526600.iso1.exon1.amp5	IMRAS-049	Mock	Day 140	-0.0419214208996728
PF3D7_0526600	conserved Plasmodium protein, unknown function	PF3D7_0526600.iso1.exon1.amp5	IMRAS-054	Mock	Day 140	1.33387361375082
PF3D7_0526600	conserved Plasmodium protein, unknown function	PF3D7_0526600.iso1.exon1.amp5	IMRAS-054	Mock	Day 0	2.09995039407603
PF3D7_0526600	conserved Plasmodium protein, unknown function	PF3D7_0526600.iso1.exon1.amp5	IMRAS-057	P	Day 0	0.108119641539274
PF3D7_0526600	conserved Plasmodium protein, unknown function	PF3D7_0526600.iso1.exon1.amp5	IMRAS-057	P	Day 140	0.239670245304705
PF3D7_0526600	conserved Plasmodium protein, unknown function	PF3D7_0526600.iso1.exon1.amp5	IMRAS-060	P	Day 140	0.0318474351339404
PF3D7_0526600	conserved Plasmodium protein, unknown function	PF3D7_0526600.iso1.exon1.amp5	IMRAS-060	P	Day 0	0.0427986310070132
PF3D7_0526600	conserved Plasmodium protein, unknown function	PF3D7_0526600.iso1.exon1.amp5	IMRAS-061	NP	Day 0	0.383796224758994
PF3D7_0526600	conserved Plasmodium protein, unknown function	PF3D7_0526600.iso1.exon1.amp5	IMRAS-061	NP	Day 140	0.422526876857512
PF3D7_0526600	conserved Plasmodium protein, unknown function	PF3D7_0526600.iso1.exon1.amp5	IMRAS-062	Mock	Day 140	0.0584668071575845
PF3D7_0526600	conserved Plasmodium protein, unknown function	PF3D7_0526600.iso1.exon1.amp5	IMRAS-062	Mock	Day 0	-0.0190482266638679
PF3D7_0526600	conserved Plasmodium protein, unknown function	PF3D7_0526600.iso1.exon1.amp5	IMRAS-071	NP	Day 0	0.195251321470876
PF3D7_0526600	conserved Plasmodium protein, unknown function	PF3D7_0526600.iso1.exon1.amp5	IMRAS-071	NP	Day 140	0.196783024458691
PF3D7_0526600	conserved Plasmodium protein, unknown function	PF3D7_0526600.iso1.exon1.amp5	IMRAS-078	P	Day 140	0.414981666776921
PF3D7_0526600	conserved Plasmodium protein, unknown function	PF3D7_0526600.iso1.exon1.amp5	IMRAS-078	P	Day 0	0.546565754307879
PF3D7_1415400	conserved Plasmodium protein, unknown function	PF3D7_1415400.iso1.exon1.amp2	IMRAS-002	P	Day 0	-0.88500011391374
PF3D7_1415400	conserved Plasmodium protein, unknown function	PF3D7_1415400.iso1.exon1.amp2	IMRAS-002	P	Day 140	-0.434222841350079
PF3D7_1415400	conserved Plasmodium protein, unknown function	PF3D7_1415400.iso1.exon1.amp2	IMRAS-005	NP	Day 140	-0.387042808635211
PF3D7_1415400	conserved Plasmodium protein, unknown function	PF3D7_1415400.iso1.exon1.amp2	IMRAS-005	NP	Day 0	-0.323836666327917
PF3D7_1415400	conserved Plasmodium protein, unknown function	PF3D7_1415400.iso1.exon1.amp2	IMRAS-021	NP	Day 0	-0.21531484081938
PF3D7_1415400	conserved Plasmodium protein, unknown function	PF3D7_1415400.iso1.exon1.amp2	IMRAS-021	NP	Day 140	-0.227780758437499
PF3D7_1415400	conserved Plasmodium protein, unknown function	PF3D7_1415400.iso1.exon1.amp2	IMRAS-033	NP	Day 140	-0.472713252885127
PF3D7_1415400	conserved Plasmodium protein, unknown function	PF3D7_1415400.iso1.exon1.amp2	IMRAS-033	NP	Day 0	-0.401813146803546
PF3D7_1415400	conserved Plasmodium protein, unknown function	PF3D7_1415400.iso1.exon1.amp2	IMRAS-039	P	Day 0	-0.275533492844026
PF3D7_1415400	conserved Plasmodium protein, unknown function	PF3D7_1415400.iso1.exon1.amp2	IMRAS-039	P	Day 140	-0.234037529836447
PF3D7_1415400	conserved Plasmodium protein, unknown function	PF3D7_1415400.iso1.exon1.amp2	IMRAS-045	P	Day 140	-0.324931593764562
PF3D7_1415400	conserved Plasmodium protein, unknown function	PF3D7_1415400.iso1.exon1.amp2	IMRAS-045	P	Day 0	-0.262148313027371
PF3D7_1415400	conserved Plasmodium protein, unknown function	PF3D7_1415400.iso1.exon1.amp2	IMRAS-049	Mock	Day 0	-0.581176095831712
PF3D7_1415400	conserved Plasmodium protein, unknown function	PF3D7_1415400.iso1.exon1.amp2	IMRAS-049	Mock	Day 140	-0.36577084327805
PF3D7_1415400	conserved Plasmodium protein, unknown function	PF3D7_1415400.iso1.exon1.amp2	IMRAS-054	Mock	Day 140	-0.383134049852124
PF3D7_1415400	conserved Plasmodium protein, unknown function	PF3D7_1415400.iso1.exon1.amp2	IMRAS-054	Mock	Day 0	-0.744596173396253
PF3D7_1415400	conserved Plasmodium protein, unknown function	PF3D7_1415400.iso1.exon1.amp2	IMRAS-057	P	Day 0	-0.287022342636382
PF3D7_1415400	conserved Plasmodium protein, unknown function	PF3D7_1415400.iso1.exon1.amp2	IMRAS-057	P	Day 140	-0.116614808374319
PF3D7_1415400	conserved Plasmodium protein, unknown function	PF3D7_1415400.iso1.exon1.amp2	IMRAS-060	P	Day 140	-0.252528672493801
PF3D7_1415400	conserved Plasmodium protein, unknown function	PF3D7_1415400.iso1.exon1.amp2	IMRAS-060	P	Day 0	-0.242945204825043
PF3D7_1415400	conserved Plasmodium protein, unknown function	PF3D7_1415400.iso1.exon1.amp2	IMRAS-061	NP	Day 0	-0.347467834522407
PF3D7_1415400	conserved Plasmodium protein, unknown function	PF3D7_1415400.iso1.exon1.amp2	IMRAS-061	NP	Day 140	-0.234163306689682
PF3D7_1415400	conserved Plasmodium protein, unknown function	PF3D7_1415400.iso1.exon1.amp2	IMRAS-062	Mock	Day 140	-0.373323608455744
PF3D7_1415400	conserved Plasmodium protein, unknown function	PF3D7_1415400.iso1.exon1.amp2	IMRAS-062	Mock	Day 0	-0.357718669926316
PF3D7_1415400	conserved Plasmodium protein, unknown function	PF3D7_1415400.iso1.exon1.amp2	IMRAS-071	NP	Day 0	-0.424252023041173
PF3D7_1415400	conserved Plasmodium protein, unknown function	PF3D7_1415400.iso1.exon1.amp2	IMRAS-071	NP	Day 140	-0.315538087317453
PF3D7_1415400	conserved Plasmodium protein, unknown function	PF3D7_1415400.iso1.exon1.amp2	IMRAS-078	P	Day 140	-0.359246475672089
PF3D7_1415400	conserved Plasmodium protein, unknown function	PF3D7_1415400.iso1.exon1.amp2	IMRAS-078	P	Day 0	-0.200274587793443
PF3D7_1352700	P-loop containing nucleoside triphosphate hydrolase, putative	PF3D7_1352700.iso1.exon1.amp3	IMRAS-002	P	Day 0	-0.377147908445009
PF3D7_1352700	P-loop containing nucleoside triphosphate hydrolase, putative	PF3D7_1352700.iso1.exon1.amp3	IMRAS-002	P	Day 140	0.337080853491065
PF3D7_1352700	P-loop containing nucleoside triphosphate hydrolase, putative	PF3D7_1352700.iso1.exon1.amp3	IMRAS-005	NP	Day 140	-0.552660567955495
PF3D7_1352700	P-loop containing nucleoside triphosphate hydrolase, putative	PF3D7_1352700.iso1.exon1.amp3	IMRAS-005	NP	Day 0	-0.454481088215196
PF3D7_1352700	P-loop containing nucleoside triphosphate hydrolase, putative	PF3D7_1352700.iso1.exon1.amp3	IMRAS-021	NP	Day 0	-0.40060993980884
PF3D7_1352700	P-loop containing nucleoside triphosphate hydrolase, putative	PF3D7_1352700.iso1.exon1.amp3	IMRAS-021	NP	Day 140	-0.444247444493252
PF3D7_1352700	P-loop containing nucleoside triphosphate hydrolase, putative	PF3D7_1352700.iso1.exon1.amp3	IMRAS-033	NP	Day 140	-0.720135142995849
PF3D7_1352700	P-loop containing nucleoside triphosphate hydrolase, putative	PF3D7_1352700.iso1.exon1.amp3	IMRAS-033	NP	Day 0	-0.668155223266719
PF3D7_1352700	P-loop containing nucleoside triphosphate hydrolase, putative	PF3D7_1352700.iso1.exon1.amp3	IMRAS-039	P	Day 0	-0.471175664394714
PF3D7_1352700	P-loop containing nucleoside triphosphate hydrolase, putative	PF3D7_1352700.iso1.exon1.amp3	IMRAS-039	P	Day 140	-0.165108279423874
PF3D7_1352700	P-loop containing nucleoside triphosphate hydrolase, putative	PF3D7_1352700.iso1.exon1.amp3	IMRAS-045	P	Day 140	-0.0801426009468571
PF3D7_1352700	P-loop containing nucleoside triphosphate hydrolase, putative	PF3D7_1352700.iso1.exon1.amp3	IMRAS-045	P	Day 0	-0.50618491088338
PF3D7_1352700	P-loop containing nucleoside triphosphate hydrolase, putative	PF3D7_1352700.iso1.exon1.amp3	IMRAS-049	Mock	Day 0	-0.989260834468787
PF3D7_1352700	P-loop containing nucleoside triphosphate hydrolase, putative	PF3D7_1352700.iso1.exon1.amp3	IMRAS-049	Mock	Day 140	-0.556832224210936
PF3D7_1352700	P-loop containing nucleoside triphosphate hydrolase, putative	PF3D7_1352700.iso1.exon1.amp3	IMRAS-054	Mock	Day 140	-0.342211042622909
PF3D7_1352700	P-loop containing nucleoside triphosphate hydrolase, putative	PF3D7_1352700.iso1.exon1.amp3	IMRAS-054	Mock	Day 0	-0.264829119161986
PF3D7_1352700	P-loop containing nucleoside triphosphate hydrolase, putative	PF3D7_1352700.iso1.exon1.amp3	IMRAS-057	P	Day 0	-0.209830228276713
PF3D7_1352700	P-loop containing nucleoside triphosphate hydrolase, putative	PF3D7_1352700.iso1.exon1.amp3	IMRAS-057	P	Day 140	0.488221847316989
PF3D7_1352700	P-loop containing nucleoside triphosphate hydrolase, putative	PF3D7_1352700.iso1.exon1.amp3	IMRAS-060	P	Day 140	-0.160815217682414
PF3D7_1352700	P-loop containing nucleoside triphosphate hydrolase, putative	PF3D7_1352700.iso1.exon1.amp3	IMRAS-060	P	Day 0	-0.135316357478587
PF3D7_1352700	P-loop containing nucleoside triphosphate hydrolase, putative	PF3D7_1352700.iso1.exon1.amp3	IMRAS-061	NP	Day 0	-0.232150765300547
PF3D7_1352700	P-loop containing nucleoside triphosphate hydrolase, putative	PF3D7_1352700.iso1.exon1.amp3	IMRAS-061	NP	Day 140	-0.134916056778451
PF3D7_1352700	P-loop containing nucleoside triphosphate hydrolase, putative	PF3D7_1352700.iso1.exon1.amp3	IMRAS-062	Mock	Day 140	-0.0067754340095707
PF3D7_1352700	P-loop containing nucleoside triphosphate hydrolase, putative	PF3D7_1352700.iso1.exon1.amp3	IMRAS-062	Mock	Day 0	-0.0656718105539777
PF3D7_1352700	P-loop containing nucleoside triphosphate hydrolase, putative	PF3D7_1352700.iso1.exon1.amp3	IMRAS-071	NP	Day 0	0.713433220582186
PF3D7_1352700	P-loop containing nucleoside triphosphate hydrolase, putative	PF3D7_1352700.iso1.exon1.amp3	IMRAS-071	NP	Day 140	1.22513447103493
PF3D7_1352700	P-loop containing nucleoside triphosphate hydrolase, putative	PF3D7_1352700.iso1.exon1.amp3	IMRAS-078	P	Day 140	0.14234105556319
PF3D7_1352700	P-loop containing nucleoside triphosphate hydrolase, putative	PF3D7_1352700.iso1.exon1.amp3	IMRAS-078	P	Day 0	0.437013774165905
PF3D7_1407600	conserved Plasmodium protein, unknown function	PF3D7_1407600.iso1.exon1.amp3	IMRAS-002	P	Day 0	-1.02575519644075
PF3D7_1407600	conserved Plasmodium protein, unknown function	PF3D7_1407600.iso1.exon1.amp3	IMRAS-002	P	Day 140	-0.595274060104982
PF3D7_1407600	conserved Plasmodium protein, unknown function	PF3D7_1407600.iso1.exon1.amp3	IMRAS-005	NP	Day 140	-0.394432648052188
PF3D7_1407600	conserved Plasmodium protein, unknown function	PF3D7_1407600.iso1.exon1.amp3	IMRAS-005	NP	Day 0	-0.320403039064384
PF3D7_1407600	conserved Plasmodium protein, unknown function	PF3D7_1407600.iso1.exon1.amp3	IMRAS-021	NP	Day 0	-0.41295613067771
PF3D7_1407600	conserved Plasmodium protein, unknown function	PF3D7_1407600.iso1.exon1.amp3	IMRAS-021	NP	Day 140	-0.440164824037197
PF3D7_1407600	conserved Plasmodium protein, unknown function	PF3D7_1407600.iso1.exon1.amp3	IMRAS-033	NP	Day 140	-0.63829567383692
PF3D7_1407600	conserved Plasmodium protein, unknown function	PF3D7_1407600.iso1.exon1.amp3	IMRAS-033	NP	Day 0	-0.581406796483892
PF3D7_1407600	conserved Plasmodium protein, unknown function	PF3D7_1407600.iso1.exon1.amp3	IMRAS-039	P	Day 0	-0.584960063732202
PF3D7_1407600	conserved Plasmodium protein, unknown function	PF3D7_1407600.iso1.exon1.amp3	IMRAS-039	P	Day 140	-0.567748357016429
PF3D7_1407600	conserved Plasmodium protein, unknown function	PF3D7_1407600.iso1.exon1.amp3	IMRAS-045	P	Day 140	-0.529145745923337
PF3D7_1407600	conserved Plasmodium protein, unknown function	PF3D7_1407600.iso1.exon1.amp3	IMRAS-045	P	Day 0	-0.481601262198616
PF3D7_1407600	conserved Plasmodium protein, unknown function	PF3D7_1407600.iso1.exon1.amp3	IMRAS-049	Mock	Day 0	-0.735504242223005
PF3D7_1407600	conserved Plasmodium protein, unknown function	PF3D7_1407600.iso1.exon1.amp3	IMRAS-049	Mock	Day 140	-0.605552625465037
PF3D7_1407600	conserved Plasmodium protein, unknown function	PF3D7_1407600.iso1.exon1.amp3	IMRAS-054	Mock	Day 140	-0.539004960736888
PF3D7_1407600	conserved Plasmodium protein, unknown function	PF3D7_1407600.iso1.exon1.amp3	IMRAS-054	Mock	Day 0	-0.802704097278353
PF3D7_1407600	conserved Plasmodium protein, unknown function	PF3D7_1407600.iso1.exon1.amp3	IMRAS-057	P	Day 0	-0.283533981459467
PF3D7_1407600	conserved Plasmodium protein, unknown function	PF3D7_1407600.iso1.exon1.amp3	IMRAS-057	P	Day 140	-0.260553397120963
PF3D7_1407600	conserved Plasmodium protein, unknown function	PF3D7_1407600.iso1.exon1.amp3	IMRAS-060	P	Day 140	-0.317026816744276
PF3D7_1407600	conserved Plasmodium protein, unknown function	PF3D7_1407600.iso1.exon1.amp3	IMRAS-060	P	Day 0	-0.278198192170192
PF3D7_1407600	conserved Plasmodium protein, unknown function	PF3D7_1407600.iso1.exon1.amp3	IMRAS-061	NP	Day 0	-0.337096150449968
PF3D7_1407600	conserved Plasmodium protein, unknown function	PF3D7_1407600.iso1.exon1.amp3	IMRAS-061	NP	Day 140	-0.292651497532621
PF3D7_1407600	conserved Plasmodium protein, unknown function	PF3D7_1407600.iso1.exon1.amp3	IMRAS-062	Mock	Day 140	-0.432979359319413
PF3D7_1407600	conserved Plasmodium protein, unknown function	PF3D7_1407600.iso1.exon1.amp3	IMRAS-062	Mock	Day 0	-0.378999069866312
PF3D7_1407600	conserved Plasmodium protein, unknown function	PF3D7_1407600.iso1.exon1.amp3	IMRAS-071	NP	Day 0	-0.530150320183157
PF3D7_1407600	conserved Plasmodium protein, unknown function	PF3D7_1407600.iso1.exon1.amp3	IMRAS-071	NP	Day 140	-0.483393980795279
PF3D7_1407600	conserved Plasmodium protein, unknown function	PF3D7_1407600.iso1.exon1.amp3	IMRAS-078	P	Day 140	-0.431705667678782
PF3D7_1407600	conserved Plasmodium protein, unknown function	PF3D7_1407600.iso1.exon1.amp3	IMRAS-078	P	Day 0	-0.27483154990006903
PF3D7_1229000	conserved Plasmodium membrane protein, unknown function	PF3D7_1229000.iso1.exon1.amp2	IMRAS-002	P	Day 0	-0.961373776502272
PF3D7_1229000	conserved Plasmodium membrane protein, unknown function	PF3D7_1229000.iso1.exon1.amp2	IMRAS-002	P	Day 140	-0.566892258735159
PF3D7_1229000	conserved Plasmodium membrane protein, unknown function	PF3D7_1229000.iso1.exon1.amp2	IMRAS-005	NP	Day 140	-0.507890697835473
PF3D7_1229000	conserved Plasmodium membrane protein, unknown function	PF3D7_1229000.iso1.exon1.amp2	IMRAS-005	NP	Day 0	-0.395487041258148
PF3D7_1229000	conserved Plasmodium membrane protein, unknown function	PF3D7_1229000.iso1.exon1.amp2	IMRAS-021	NP	Day 0	-0.528261147686736
PF3D7_1229000	conserved Plasmodium membrane protein, unknown function	PF3D7_1229000.iso1.exon1.amp2	IMRAS-021	NP	Day 140	-0.546688076462249
PF3D7_1229000	conserved Plasmodium membrane protein, unknown function	PF3D7_1229000.iso1.exon1.amp2	IMRAS-033	NP	Day 140	-0.72334042101035
PF3D7_1229000	conserved Plasmodium membrane protein, unknown function	PF3D7_1229000.iso1.exon1.amp2	IMRAS-033	NP	Day 0	-0.645702503370636
PF3D7_1229000	conserved Plasmodium membrane protein, unknown function	PF3D7_1229000.iso1.exon1.amp2	IMRAS-039	P	Day 0	-0.620250596409523
PF3D7_1229000	conserved Plasmodium membrane protein, unknown function	PF3D7_1229000.iso1.exon1.amp2	IMRAS-039	P	Day 140	-0.556062609365767
PF3D7_1229000	conserved Plasmodium membrane protein, unknown function	PF3D7_1229000.iso1.exon1.amp2	IMRAS-045	P	Day 140	-0.507927617684453
PF3D7_1229000	conserved Plasmodium membrane protein, unknown function	PF3D7_1229000.iso1.exon1.amp2	IMRAS-045	P	Day 0	-0.481783179485396
PF3D7_1229000	conserved Plasmodium membrane protein, unknown function	PF3D7_1229000.iso1.exon1.amp2	IMRAS-049	Mock	Day 0	-0.947946719594627
PF3D7_1229000	conserved Plasmodium membrane protein, unknown function	PF3D7_1229000.iso1.exon1.amp2	IMRAS-049	Mock	Day 140	-0.714568323962119
PF3D7_1229000	conserved Plasmodium membrane protein, unknown function	PF3D7_1229000.iso1.exon1.amp2	IMRAS-054	Mock	Day 140	-0.669919211413371
PF3D7_1229000	conserved Plasmodium membrane protein, unknown function	PF3D7_1229000.iso1.exon1.amp2	IMRAS-054	Mock	Day 0	-1.05325407047569
PF3D7_1229000	conserved Plasmodium membrane protein, unknown function	PF3D7_1229000.iso1.exon1.amp2	IMRAS-057	P	Day 0	-0.310496159540021
PF3D7_1229000	conserved Plasmodium membrane protein, unknown function	PF3D7_1229000.iso1.exon1.amp2	IMRAS-057	P	Day 140	-0.279761254549292
PF3D7_1229000	conserved Plasmodium membrane protein, unknown function	PF3D7_1229000.iso1.exon1.amp2	IMRAS-060	P	Day 140	-0.348707822796277
PF3D7_1229000	conserved Plasmodium membrane protein, unknown function	PF3D7_1229000.iso1.exon1.amp2	IMRAS-060	P	Day 0	-0.297882263108363
PF3D7_1229000	conserved Plasmodium membrane protein, unknown function	PF3D7_1229000.iso1.exon1.amp2	IMRAS-061	NP	Day 0	-0.433485697545652
PF3D7_1229000	conserved Plasmodium membrane protein, unknown function	PF3D7_1229000.iso1.exon1.amp2	IMRAS-061	NP	Day 140	-0.330304039012018
PF3D7_1229000	conserved Plasmodium membrane protein, unknown function	PF3D7_1229000.iso1.exon1.amp2	IMRAS-062	Mock	Day 140	-0.470454064738075
PF3D7_1229000	conserved Plasmodium membrane protein, unknown function	PF3D7_1229000.iso1.exon1.amp2	IMRAS-062	Mock	Day 0	-0.366971530084175
PF3D7_1229000	conserved Plasmodium membrane protein, unknown function	PF3D7_1229000.iso1.exon1.amp2	IMRAS-071	NP	Day 0	-0.601036187415506
PF3D7_1229000	conserved Plasmodium membrane protein, unknown function	PF3D7_1229000.iso1.exon1.amp2	IMRAS-071	NP	Day 140	-0.539355015294289
PF3D7_1229000	conserved Plasmodium membrane protein, unknown function	PF3D7_1229000.iso1.exon1.amp2	IMRAS-078	P	Day 140	-0.615059654211809
PF3D7_1229000	conserved Plasmodium membrane protein, unknown function	PF3D7_1229000.iso1.exon1.amp2	IMRAS-078	P	Day 0	-0.385765480182229
PF3D7_0418100	conserved Plasmodium protein, unknown function	PF3D7_0418100.iso1.exon1.amp2	IMRAS-002	P	Day 0	-0.818457508807882
PF3D7_0418100	conserved Plasmodium protein, unknown function	PF3D7_0418100.iso1.exon1.amp2	IMRAS-002	P	Day 140	-0.433510926684319
PF3D7_0418100	conserved Plasmodium protein, unknown function	PF3D7_0418100.iso1.exon1.amp2	IMRAS-005	NP	Day 140	-0.479750217470972
PF3D7_0418100	conserved Plasmodium protein, unknown function	PF3D7_0418100.iso1.exon1.amp2	IMRAS-005	NP	Day 0	-0.441990144031999
PF3D7_0418100	conserved Plasmodium protein, unknown function	PF3D7_0418100.iso1.exon1.amp2	IMRAS-021	NP	Day 0	-0.448257181496738
PF3D7_0418100	conserved Plasmodium protein, unknown function	PF3D7_0418100.iso1.exon1.amp2	IMRAS-021	NP	Day 140	-0.406667912049111
PF3D7_0418100	conserved Plasmodium protein, unknown function	PF3D7_0418100.iso1.exon1.amp2	IMRAS-033	NP	Day 140	-0.530214097150036
PF3D7_0418100	conserved Plasmodium protein, unknown function	PF3D7_0418100.iso1.exon1.amp2	IMRAS-033	NP	Day 0	-0.353974646258973
PF3D7_0418100	conserved Plasmodium protein, unknown function	PF3D7_0418100.iso1.exon1.amp2	IMRAS-039	P	Day 0	-0.5330275449114
PF3D7_0418100	conserved Plasmodium protein, unknown function	PF3D7_0418100.iso1.exon1.amp2	IMRAS-039	P	Day 140	-0.448402869067468
PF3D7_0418100	conserved Plasmodium protein, unknown function	PF3D7_0418100.iso1.exon1.amp2	IMRAS-045	P	Day 140	-0.252005572782812
PF3D7_0418100	conserved Plasmodium protein, unknown function	PF3D7_0418100.iso1.exon1.amp2	IMRAS-045	P	Day 0	-0.258091851929137
PF3D7_0418100	conserved Plasmodium protein, unknown function	PF3D7_0418100.iso1.exon1.amp2	IMRAS-049	Mock	Day 0	-0.279407085919823
PF3D7_0418100	conserved Plasmodium protein, unknown function	PF3D7_0418100.iso1.exon1.amp2	IMRAS-049	Mock	Day 140	-0.27322770243225
PF3D7_0418100	conserved Plasmodium protein, unknown function	PF3D7_0418100.iso1.exon1.amp2	IMRAS-054	Mock	Day 140	-0.500644908365244
PF3D7_0418100	conserved Plasmodium protein, unknown function	PF3D7_0418100.iso1.exon1.amp2	IMRAS-054	Mock	Day 0	-0.782452781598211
PF3D7_0418100	conserved Plasmodium protein, unknown function	PF3D7_0418100.iso1.exon1.amp2	IMRAS-057	P	Day 0	-0.300277245294042
PF3D7_0418100	conserved Plasmodium protein, unknown function	PF3D7_0418100.iso1.exon1.amp2	IMRAS-057	P	Day 140	0.279406583167859
PF3D7_0418100	conserved Plasmodium protein, unknown function	PF3D7_0418100.iso1.exon1.amp2	IMRAS-060	P	Day 140	-0.159831354301089
PF3D7_0418100	conserved Plasmodium protein, unknown function	PF3D7_0418100.iso1.exon1.amp2	IMRAS-060	P	Day 0	-0.0574913697081207
PF3D7_0418100	conserved Plasmodium protein, unknown function	PF3D7_0418100.iso1.exon1.amp2	IMRAS-061	NP	Day 0	-0.338704634376436
PF3D7_0418100	conserved Plasmodium protein, unknown function	PF3D7_0418100.iso1.exon1.amp2	IMRAS-061	NP	Day 140	-0.158838519493925
PF3D7_0418100	conserved Plasmodium protein, unknown function	PF3D7_0418100.iso1.exon1.amp2	IMRAS-062	Mock	Day 140	-0.219421595357726
PF3D7_0418100	conserved Plasmodium protein, unknown function	PF3D7_0418100.iso1.exon1.amp2	IMRAS-062	Mock	Day 0	-0.284625822925703
PF3D7_0418100	conserved Plasmodium protein, unknown function	PF3D7_0418100.iso1.exon1.amp2	IMRAS-071	NP	Day 0	-0.359306252468928
PF3D7_0418100	conserved Plasmodium protein, unknown function	PF3D7_0418100.iso1.exon1.amp2	IMRAS-071	NP	Day 140	-0.379658953790885
PF3D7_0418100	conserved Plasmodium protein, unknown function	PF3D7_0418100.iso1.exon1.amp2	IMRAS-078	P	Day 140	-0.464085954346563
PF3D7_0418100	conserved Plasmodium protein, unknown function	PF3D7_0418100.iso1.exon1.amp2	IMRAS-078	P	Day 0	-0.23910584718219
PF3D7_0111300	replication factor c protein, putative	PF3D7_0111300.iso1.exon1.amp2	IMRAS-002	P	Day 0	-0.693927455790098
PF3D7_0111300	replication factor c protein, putative	PF3D7_0111300.iso1.exon1.amp2	IMRAS-002	P	Day 140	-0.421461819213595
PF3D7_0111300	replication factor c protein, putative	PF3D7_0111300.iso1.exon1.amp2	IMRAS-005	NP	Day 140	-0.378357885194118
PF3D7_0111300	replication factor c protein, putative	PF3D7_0111300.iso1.exon1.amp2	IMRAS-005	NP	Day 0	-0.430017502365923
PF3D7_0111300	replication factor c protein, putative	PF3D7_0111300.iso1.exon1.amp2	IMRAS-021	NP	Day 0	-0.386084758854444
PF3D7_0111300	replication factor c protein, putative	PF3D7_0111300.iso1.exon1.amp2	IMRAS-021	NP	Day 140	-0.376366876749023
PF3D7_0111300	replication factor c protein, putative	PF3D7_0111300.iso1.exon1.amp2	IMRAS-033	NP	Day 140	-0.399360127994745
PF3D7_0111300	replication factor c protein, putative	PF3D7_0111300.iso1.exon1.amp2	IMRAS-033	NP	Day 0	-0.210832441246074
PF3D7_0111300	replication factor c protein, putative	PF3D7_0111300.iso1.exon1.amp2	IMRAS-039	P	Day 0	-0.49757980455427
PF3D7_0111300	replication factor c protein, putative	PF3D7_0111300.iso1.exon1.amp2	IMRAS-039	P	Day 140	-0.372569422666583
PF3D7_0111300	replication factor c protein, putative	PF3D7_0111300.iso1.exon1.amp2	IMRAS-045	P	Day 140	-0.507927617684453
PF3D7_0111300	replication factor c protein, putative	PF3D7_0111300.iso1.exon1.amp2	IMRAS-045	P	Day 0	-0.378928095624442
PF3D7_0111300	replication factor c protein, putative	PF3D7_0111300.iso1.exon1.amp2	IMRAS-049	Mock	Day 0	-0.328036705475307
PF3D7_0111300	replication factor c protein, putative	PF3D7_0111300.iso1.exon1.amp2	IMRAS-049	Mock	Day 140	-0.230352771210528
PF3D7_0111300	replication factor c protein, putative	PF3D7_0111300.iso1.exon1.amp2	IMRAS-054	Mock	Day 140	-0.385990615531991
PF3D7_0111300	replication factor c protein, putative	PF3D7_0111300.iso1.exon1.amp2	IMRAS-054	Mock	Day 0	-0.707707583342605
PF3D7_0111300	replication factor c protein, putative	PF3D7_0111300.iso1.exon1.amp2	IMRAS-057	P	Day 0	-0.314314034304122
PF3D7_0111300	replication factor c protein, putative	PF3D7_0111300.iso1.exon1.amp2	IMRAS-057	P	Day 140	-0.248565938968467
PF3D7_0111300	replication factor c protein, putative	PF3D7_0111300.iso1.exon1.amp2	IMRAS-060	P	Day 140	-0.316087052272294
PF3D7_0111300	replication factor c protein, putative	PF3D7_0111300.iso1.exon1.amp2	IMRAS-060	P	Day 0	-0.226384816949167
PF3D7_0111300	replication factor c protein, putative	PF3D7_0111300.iso1.exon1.amp2	IMRAS-061	NP	Day 0	1.71633058180051
PF3D7_0111300	replication factor c protein, putative	PF3D7_0111300.iso1.exon1.amp2	IMRAS-061	NP	Day 140	1.88724982538805
PF3D7_0111300	replication factor c protein, putative	PF3D7_0111300.iso1.exon1.amp2	IMRAS-062	Mock	Day 140	-0.428502412232923
PF3D7_0111300	replication factor c protein, putative	PF3D7_0111300.iso1.exon1.amp2	IMRAS-062	Mock	Day 0	-0.393870781864841
PF3D7_0111300	replication factor c protein, putative	PF3D7_0111300.iso1.exon1.amp2	IMRAS-071	NP	Day 0	-0.201552089172198
PF3D7_0111300	replication factor c protein, putative	PF3D7_0111300.iso1.exon1.amp2	IMRAS-071	NP	Day 140	-0.174232245699116
PF3D7_0111300	replication factor c protein, putative	PF3D7_0111300.iso1.exon1.amp2	IMRAS-078	P	Day 140	-0.416680588727838
PF3D7_0111300	replication factor c protein, putative	PF3D7_0111300.iso1.exon1.amp2	IMRAS-078	P	Day 0	-0.26997047897796
PF3D7_1112100	conserved Plasmodium protein, unknown function	PF3D7_1112100.iso1.exon1.amp3	IMRAS-002	P	Day 0	-0.244878597292182
PF3D7_1112100	conserved Plasmodium protein, unknown function	PF3D7_1112100.iso1.exon1.amp3	IMRAS-002	P	Day 140	-0.198262972455989
PF3D7_1112100	conserved Plasmodium protein, unknown function	PF3D7_1112100.iso1.exon1.amp3	IMRAS-005	NP	Day 140	-0.242732673641953
PF3D7_1112100	conserved Plasmodium protein, unknown function	PF3D7_1112100.iso1.exon1.amp3	IMRAS-005	NP	Day 0	-0.208271305022761
PF3D7_1112100	conserved Plasmodium protein, unknown function	PF3D7_1112100.iso1.exon1.amp3	IMRAS-021	NP	Day 0	-0.232763811575596
PF3D7_1112100	conserved Plasmodium protein, unknown function	PF3D7_1112100.iso1.exon1.amp3	IMRAS-021	NP	Day 140	-0.139076533166017
PF3D7_1112100	conserved Plasmodium protein, unknown function	PF3D7_1112100.iso1.exon1.amp3	IMRAS-033	NP	Day 140	-0.386599607506886
PF3D7_1112100	conserved Plasmodium protein, unknown function	PF3D7_1112100.iso1.exon1.amp3	IMRAS-033	NP	Day 0	-0.287395254668658
PF3D7_1112100	conserved Plasmodium protein, unknown function	PF3D7_1112100.iso1.exon1.amp3	IMRAS-039	P	Day 0	-0.529195683320372
PF3D7_1112100	conserved Plasmodium protein, unknown function	PF3D7_1112100.iso1.exon1.amp3	IMRAS-039	P	Day 140	-0.330486957081275
PF3D7_1112100	conserved Plasmodium protein, unknown function	PF3D7_1112100.iso1.exon1.amp3	IMRAS-045	P	Day 140	-0.425206813978804
PF3D7_1112100	conserved Plasmodium protein, unknown function	PF3D7_1112100.iso1.exon1.amp3	IMRAS-045	P	Day 0	-0.27029561336437
PF3D7_1112100	conserved Plasmodium protein, unknown function	PF3D7_1112100.iso1.exon1.amp3	IMRAS-049	Mock	Day 0	-0.513819267103298
PF3D7_1112100	conserved Plasmodium protein, unknown function	PF3D7_1112100.iso1.exon1.amp3	IMRAS-049	Mock	Day 140	-0.125217870570376
PF3D7_1112100	conserved Plasmodium protein, unknown function	PF3D7_1112100.iso1.exon1.amp3	IMRAS-054	Mock	Day 140	-0.350049734462878
PF3D7_1112100	conserved Plasmodium protein, unknown function	PF3D7_1112100.iso1.exon1.amp3	IMRAS-054	Mock	Day 0	-0.39088036014811
PF3D7_1112100	conserved Plasmodium protein, unknown function	PF3D7_1112100.iso1.exon1.amp3	IMRAS-057	P	Day 0	-0.127497501458739
PF3D7_1112100	conserved Plasmodium protein, unknown function	PF3D7_1112100.iso1.exon1.amp3	IMRAS-057	P	Day 140	-0.0644868432162937
PF3D7_1112100	conserved Plasmodium protein, unknown function	PF3D7_1112100.iso1.exon1.amp3	IMRAS-060	P	Day 140	-0.127322454548267
PF3D7_1112100	conserved Plasmodium protein, unknown function	PF3D7_1112100.iso1.exon1.amp3	IMRAS-060	P	Day 0	-0.0736933219695164
PF3D7_1112100	conserved Plasmodium protein, unknown function	PF3D7_1112100.iso1.exon1.amp3	IMRAS-061	NP	Day 0	0.697620055006132
PF3D7_1112100	conserved Plasmodium protein, unknown function	PF3D7_1112100.iso1.exon1.amp3	IMRAS-061	NP	Day 140	1.38985981514098
PF3D7_1112100	conserved Plasmodium protein, unknown function	PF3D7_1112100.iso1.exon1.amp3	IMRAS-062	Mock	Day 140	-0.171565049153781
PF3D7_1112100	conserved Plasmodium protein, unknown function	PF3D7_1112100.iso1.exon1.amp3	IMRAS-062	Mock	Day 0	-0.142271001355054
PF3D7_1112100	conserved Plasmodium protein, unknown function	PF3D7_1112100.iso1.exon1.amp3	IMRAS-071	NP	Day 0	-0.273556589609147
PF3D7_1112100	conserved Plasmodium protein, unknown function	PF3D7_1112100.iso1.exon1.amp3	IMRAS-071	NP	Day 140	-0.237075060239594
PF3D7_1112100	conserved Plasmodium protein, unknown function	PF3D7_1112100.iso1.exon1.amp3	IMRAS-078	P	Day 140	0.20895711190792499
PF3D7_1112100	conserved Plasmodium protein, unknown function	PF3D7_1112100.iso1.exon1.amp3	IMRAS-078	P	Day 0	0.308739059694416
PF3D7_1145200	serine/threonine protein kinase, putative	PF3D7_1145200.iso1.exon1.amp3	IMRAS-002	P	Day 0	-0.445806745822502
PF3D7_1145200	serine/threonine protein kinase, putative	PF3D7_1145200.iso1.exon1.amp3	IMRAS-002	P	Day 140	-0.0621893299294616
PF3D7_1145200	serine/threonine protein kinase, putative	PF3D7_1145200.iso1.exon1.amp3	IMRAS-005	NP	Day 140	0.265338440317505
PF3D7_1145200	serine/threonine protein kinase, putative	PF3D7_1145200.iso1.exon1.amp3	IMRAS-005	NP	Day 0	0.266844014851326
PF3D7_1145200	serine/threonine protein kinase, putative	PF3D7_1145200.iso1.exon1.amp3	IMRAS-021	NP	Day 0	1.71901824153163
PF3D7_1145200	serine/threonine protein kinase, putative	PF3D7_1145200.iso1.exon1.amp3	IMRAS-021	NP	Day 140	1.66229811318312
PF3D7_1145200	serine/threonine protein kinase, putative	PF3D7_1145200.iso1.exon1.amp3	IMRAS-033	NP	Day 140	0.0102841125138813
PF3D7_1145200	serine/threonine protein kinase, putative	PF3D7_1145200.iso1.exon1.amp3	IMRAS-033	NP	Day 0	-0.0598346401843184
PF3D7_1145200	serine/threonine protein kinase, putative	PF3D7_1145200.iso1.exon1.amp3	IMRAS-039	P	Day 0	0.114651502244378
PF3D7_1145200	serine/threonine protein kinase, putative	PF3D7_1145200.iso1.exon1.amp3	IMRAS-039	P	Day 140	0.0722110626287193
PF3D7_1145200	serine/threonine protein kinase, putative	PF3D7_1145200.iso1.exon1.amp3	IMRAS-045	P	Day 140	0.00948071074244439
PF3D7_1145200	serine/threonine protein kinase, putative	PF3D7_1145200.iso1.exon1.amp3	IMRAS-045	P	Day 0	-0.0266912936318313
PF3D7_1145200	serine/threonine protein kinase, putative	PF3D7_1145200.iso1.exon1.amp3	IMRAS-049	Mock	Day 0	-0.115811687414194
PF3D7_1145200	serine/threonine protein kinase, putative	PF3D7_1145200.iso1.exon1.amp3	IMRAS-049	Mock	Day 140	-0.0615502276486062
PF3D7_1145200	serine/threonine protein kinase, putative	PF3D7_1145200.iso1.exon1.amp3	IMRAS-054	Mock	Day 140	0.986308963084324
PF3D7_1145200	serine/threonine protein kinase, putative	PF3D7_1145200.iso1.exon1.amp3	IMRAS-054	Mock	Day 0	1.23843611425674
PF3D7_1145200	serine/threonine protein kinase, putative	PF3D7_1145200.iso1.exon1.amp3	IMRAS-057	P	Day 0	0.554246820180326
PF3D7_1145200	serine/threonine protein kinase, putative	PF3D7_1145200.iso1.exon1.amp3	IMRAS-057	P	Day 140	0.579467713856962
PF3D7_1145200	serine/threonine protein kinase, putative	PF3D7_1145200.iso1.exon1.amp3	IMRAS-060	P	Day 140	0.159396538520538
PF3D7_1145200	serine/threonine protein kinase, putative	PF3D7_1145200.iso1.exon1.amp3	IMRAS-060	P	Day 0	0.127343249355661
PF3D7_1145200	serine/threonine protein kinase, putative	PF3D7_1145200.iso1.exon1.amp3	IMRAS-061	NP	Day 0	0.14557217675771
PF3D7_1145200	serine/threonine protein kinase, putative	PF3D7_1145200.iso1.exon1.amp3	IMRAS-061	NP	Day 140	0.136674388678626
PF3D7_1145200	serine/threonine protein kinase, putative	PF3D7_1145200.iso1.exon1.amp3	IMRAS-062	Mock	Day 140	-0.0393991681218626
PF3D7_1145200	serine/threonine protein kinase, putative	PF3D7_1145200.iso1.exon1.amp3	IMRAS-062	Mock	Day 0	-0.0562257755334077
PF3D7_1145200	serine/threonine protein kinase, putative	PF3D7_1145200.iso1.exon1.amp3	IMRAS-071	NP	Day 0	0.301072271476198
PF3D7_1145200	serine/threonine protein kinase, putative	PF3D7_1145200.iso1.exon1.amp3	IMRAS-071	NP	Day 140	0.270674041061641
PF3D7_1145200	serine/threonine protein kinase, putative	PF3D7_1145200.iso1.exon1.amp3	IMRAS-078	P	Day 140	0.324702579669374
PF3D7_1145200	serine/threonine protein kinase, putative	PF3D7_1145200.iso1.exon1.amp3	IMRAS-078	P	Day 0	0.219955580705724
PF3D7_1140600	conserved Plasmodium protein, unknown function	PF3D7_1140600.iso1.exon1.amp2	IMRAS-002	P	Day 0	-0.755806903376776
PF3D7_1140600	conserved Plasmodium protein, unknown function	PF3D7_1140600.iso1.exon1.amp2	IMRAS-002	P	Day 140	-0.219582476498195
PF3D7_1140600	conserved Plasmodium protein, unknown function	PF3D7_1140600.iso1.exon1.amp2	IMRAS-005	NP	Day 140	-0.0012815754877451
PF3D7_1140600	conserved Plasmodium protein, unknown function	PF3D7_1140600.iso1.exon1.amp2	IMRAS-005	NP	Day 0	0.0249594438893137
PF3D7_1140600	conserved Plasmodium protein, unknown function	PF3D7_1140600.iso1.exon1.amp2	IMRAS-021	NP	Day 0	-0.0132403499570515
PF3D7_1140600	conserved Plasmodium protein, unknown function	PF3D7_1140600.iso1.exon1.amp2	IMRAS-021	NP	Day 140	-0.116505107824631
PF3D7_1140600	conserved Plasmodium protein, unknown function	PF3D7_1140600.iso1.exon1.amp2	IMRAS-033	NP	Day 140	-0.201341877953496
PF3D7_1140600	conserved Plasmodium protein, unknown function	PF3D7_1140600.iso1.exon1.amp2	IMRAS-033	NP	Day 0	-0.198823256689613
PF3D7_1140600	conserved Plasmodium protein, unknown function	PF3D7_1140600.iso1.exon1.amp2	IMRAS-039	P	Day 0	-0.231465536225334
PF3D7_1140600	conserved Plasmodium protein, unknown function	PF3D7_1140600.iso1.exon1.amp2	IMRAS-039	P	Day 140	-0.303980812330122
PF3D7_1140600	conserved Plasmodium protein, unknown function	PF3D7_1140600.iso1.exon1.amp2	IMRAS-045	P	Day 140	-0.143486497899824
PF3D7_1140600	conserved Plasmodium protein, unknown function	PF3D7_1140600.iso1.exon1.amp2	IMRAS-045	P	Day 0	-0.277699316561886
PF3D7_1140600	conserved Plasmodium protein, unknown function	PF3D7_1140600.iso1.exon1.amp2	IMRAS-049	Mock	Day 0	-0.61926554740711
PF3D7_1140600	conserved Plasmodium protein, unknown function	PF3D7_1140600.iso1.exon1.amp2	IMRAS-049	Mock	Day 140	-0.49365648730101
PF3D7_1140600	conserved Plasmodium protein, unknown function	PF3D7_1140600.iso1.exon1.amp2	IMRAS-054	Mock	Day 140	0.0842237737871336
PF3D7_1140600	conserved Plasmodium protein, unknown function	PF3D7_1140600.iso1.exon1.amp2	IMRAS-054	Mock	Day 0	-0.468141811614487
PF3D7_1140600	conserved Plasmodium protein, unknown function	PF3D7_1140600.iso1.exon1.amp2	IMRAS-057	P	Day 0	0.0650896683197661
PF3D7_1140600	conserved Plasmodium protein, unknown function	PF3D7_1140600.iso1.exon1.amp2	IMRAS-057	P	Day 140	0.077622983973237
PF3D7_1140600	conserved Plasmodium protein, unknown function	PF3D7_1140600.iso1.exon1.amp2	IMRAS-060	P	Day 140	0.139210726013744
PF3D7_1140600	conserved Plasmodium protein, unknown function	PF3D7_1140600.iso1.exon1.amp2	IMRAS-060	P	Day 0	0.0850268663963103
PF3D7_1140600	conserved Plasmodium protein, unknown function	PF3D7_1140600.iso1.exon1.amp2	IMRAS-061	NP	Day 0	0.00154552942644059
PF3D7_1140600	conserved Plasmodium protein, unknown function	PF3D7_1140600.iso1.exon1.amp2	IMRAS-061	NP	Day 140	-0.0574450024715727
PF3D7_1140600	conserved Plasmodium protein, unknown function	PF3D7_1140600.iso1.exon1.amp2	IMRAS-062	Mock	Day 140	-0.0959599412254022
PF3D7_1140600	conserved Plasmodium protein, unknown function	PF3D7_1140600.iso1.exon1.amp2	IMRAS-062	Mock	Day 0	-0.107334759081823
PF3D7_1140600	conserved Plasmodium protein, unknown function	PF3D7_1140600.iso1.exon1.amp2	IMRAS-071	NP	Day 0	-0.164733039022057
PF3D7_1140600	conserved Plasmodium protein, unknown function	PF3D7_1140600.iso1.exon1.amp2	IMRAS-071	NP	Day 140	-0.11936819587909
PF3D7_1140600	conserved Plasmodium protein, unknown function	PF3D7_1140600.iso1.exon1.amp2	IMRAS-078	P	Day 140	-0.11704557325546
PF3D7_1140600	conserved Plasmodium protein, unknown function	PF3D7_1140600.iso1.exon1.amp2	IMRAS-078	P	Day 0	-0.0303495863511305
PF3D7_0824800	conserved Plasmodium membrane protein, unknown function	PF3D7_0824800.iso1.exon1.amp2	IMRAS-002	P	Day 0	-0.796613119764661
PF3D7_0824800	conserved Plasmodium membrane protein, unknown function	PF3D7_0824800.iso1.exon1.amp2	IMRAS-002	P	Day 140	-0.274620430884324
PF3D7_0824800	conserved Plasmodium membrane protein, unknown function	PF3D7_0824800.iso1.exon1.amp2	IMRAS-005	NP	Day 140	-0.115434494330245
PF3D7_0824800	conserved Plasmodium membrane protein, unknown function	PF3D7_0824800.iso1.exon1.amp2	IMRAS-005	NP	Day 0	-0.100953226196932
PF3D7_0824800	conserved Plasmodium membrane protein, unknown function	PF3D7_0824800.iso1.exon1.amp2	IMRAS-021	NP	Day 0	-0.0777089365534245
PF3D7_0824800	conserved Plasmodium membrane protein, unknown function	PF3D7_0824800.iso1.exon1.amp2	IMRAS-021	NP	Day 140	-0.195593884378598
PF3D7_0824800	conserved Plasmodium membrane protein, unknown function	PF3D7_0824800.iso1.exon1.amp2	IMRAS-033	NP	Day 140	-0.263908802373054
PF3D7_0824800	conserved Plasmodium membrane protein, unknown function	PF3D7_0824800.iso1.exon1.amp2	IMRAS-033	NP	Day 0	-0.328891318871037
PF3D7_0824800	conserved Plasmodium membrane protein, unknown function	PF3D7_0824800.iso1.exon1.amp2	IMRAS-039	P	Day 0	0.0507307027841666
PF3D7_0824800	conserved Plasmodium membrane protein, unknown function	PF3D7_0824800.iso1.exon1.amp2	IMRAS-039	P	Day 140	0.0303539768548209
PF3D7_0824800	conserved Plasmodium membrane protein, unknown function	PF3D7_0824800.iso1.exon1.amp2	IMRAS-045	P	Day 140	-0.255723861028923
PF3D7_0824800	conserved Plasmodium membrane protein, unknown function	PF3D7_0824800.iso1.exon1.amp2	IMRAS-045	P	Day 0	-0.31206033526907
PF3D7_0824800	conserved Plasmodium membrane protein, unknown function	PF3D7_0824800.iso1.exon1.amp2	IMRAS-049	Mock	Day 0	-0.546887396784809
PF3D7_0824800	conserved Plasmodium membrane protein, unknown function	PF3D7_0824800.iso1.exon1.amp2	IMRAS-049	Mock	Day 140	-0.425404186303671
PF3D7_0824800	conserved Plasmodium membrane protein, unknown function	PF3D7_0824800.iso1.exon1.amp2	IMRAS-054	Mock	Day 140	-0.109051386884977
PF3D7_0824800	conserved Plasmodium membrane protein, unknown function	PF3D7_0824800.iso1.exon1.amp2	IMRAS-054	Mock	Day 0	-0.597462266637095
PF3D7_0824800	conserved Plasmodium membrane protein, unknown function	PF3D7_0824800.iso1.exon1.amp2	IMRAS-057	P	Day 0	-0.106800158563976
PF3D7_0824800	conserved Plasmodium membrane protein, unknown function	PF3D7_0824800.iso1.exon1.amp2	IMRAS-057	P	Day 140	0.0246977717335657
PF3D7_0824800	conserved Plasmodium membrane protein, unknown function	PF3D7_0824800.iso1.exon1.amp2	IMRAS-060	P	Day 140	0.0504268367237621
PF3D7_0824800	conserved Plasmodium membrane protein, unknown function	PF3D7_0824800.iso1.exon1.amp2	IMRAS-060	P	Day 0	0.132721647016913
PF3D7_0824800	conserved Plasmodium membrane protein, unknown function	PF3D7_0824800.iso1.exon1.amp2	IMRAS-061	NP	Day 0	-0.221724931710575
PF3D7_0824800	conserved Plasmodium membrane protein, unknown function	PF3D7_0824800.iso1.exon1.amp2	IMRAS-061	NP	Day 140	-0.223925651861101
PF3D7_0824800	conserved Plasmodium membrane protein, unknown function	PF3D7_0824800.iso1.exon1.amp2	IMRAS-062	Mock	Day 140	-0.141639584265473
PF3D7_0824800	conserved Plasmodium membrane protein, unknown function	PF3D7_0824800.iso1.exon1.amp2	IMRAS-062	Mock	Day 0	-0.171783466808664
PF3D7_0824800	conserved Plasmodium membrane protein, unknown function	PF3D7_0824800.iso1.exon1.amp2	IMRAS-071	NP	Day 0	0.130147054156694
PF3D7_0824800	conserved Plasmodium membrane protein, unknown function	PF3D7_0824800.iso1.exon1.amp2	IMRAS-071	NP	Day 140	0.04520188081319
PF3D7_0824800	conserved Plasmodium membrane protein, unknown function	PF3D7_0824800.iso1.exon1.amp2	IMRAS-078	P	Day 140	-0.139071879585458
PF3D7_0824800	conserved Plasmodium membrane protein, unknown function	PF3D7_0824800.iso1.exon1.amp2	IMRAS-078	P	Day 0	-0.017489172626572
PF3D7_1329800	conserved Plasmodium protein, unknown function	PF3D7_1329800.iso1.exon1.amp2	IMRAS-002	P	Day 0	1.56650432656552
PF3D7_1329800	conserved Plasmodium protein, unknown function	PF3D7_1329800.iso1.exon1.amp2	IMRAS-002	P	Day 140	2.35686610364882
PF3D7_1329800	conserved Plasmodium protein, unknown function	PF3D7_1329800.iso1.exon1.amp2	IMRAS-005	NP	Day 140	-0.224956734563975
PF3D7_1329800	conserved Plasmodium protein, unknown function	PF3D7_1329800.iso1.exon1.amp2	IMRAS-005	NP	Day 0	-0.135399372211467
PF3D7_1329800	conserved Plasmodium protein, unknown function	PF3D7_1329800.iso1.exon1.amp2	IMRAS-021	NP	Day 0	-0.141764819979167
PF3D7_1329800	conserved Plasmodium protein, unknown function	PF3D7_1329800.iso1.exon1.amp2	IMRAS-021	NP	Day 140	-0.221636018216589
PF3D7_1329800	conserved Plasmodium protein, unknown function	PF3D7_1329800.iso1.exon1.amp2	IMRAS-033	NP	Day 140	-0.495822967496036
PF3D7_1329800	conserved Plasmodium protein, unknown function	PF3D7_1329800.iso1.exon1.amp2	IMRAS-033	NP	Day 0	-0.427975227702749
PF3D7_1329800	conserved Plasmodium protein, unknown function	PF3D7_1329800.iso1.exon1.amp2	IMRAS-039	P	Day 0	0.231922910084824
PF3D7_1329800	conserved Plasmodium protein, unknown function	PF3D7_1329800.iso1.exon1.amp2	IMRAS-039	P	Day 140	0.814312702914577
PF3D7_1329800	conserved Plasmodium protein, unknown function	PF3D7_1329800.iso1.exon1.amp2	IMRAS-045	P	Day 140	0.788455883022452
PF3D7_1329800	conserved Plasmodium protein, unknown function	PF3D7_1329800.iso1.exon1.amp2	IMRAS-045	P	Day 0	-0.164593003604697
PF3D7_1329800	conserved Plasmodium protein, unknown function	PF3D7_1329800.iso1.exon1.amp2	IMRAS-049	Mock	Day 0	-0.959465304062894
PF3D7_1329800	conserved Plasmodium protein, unknown function	PF3D7_1329800.iso1.exon1.amp2	IMRAS-049	Mock	Day 140	-0.631321621339104
PF3D7_1329800	conserved Plasmodium protein, unknown function	PF3D7_1329800.iso1.exon1.amp2	IMRAS-054	Mock	Day 140	0.257054317628949
PF3D7_1329800	conserved Plasmodium protein, unknown function	PF3D7_1329800.iso1.exon1.amp2	IMRAS-054	Mock	Day 0	0.433327631377582
PF3D7_1329800	conserved Plasmodium protein, unknown function	PF3D7_1329800.iso1.exon1.amp2	IMRAS-057	P	Day 0	-0.0277224988196583
PF3D7_1329800	conserved Plasmodium protein, unknown function	PF3D7_1329800.iso1.exon1.amp2	IMRAS-057	P	Day 140	1.29808944642349
PF3D7_1329800	conserved Plasmodium protein, unknown function	PF3D7_1329800.iso1.exon1.amp2	IMRAS-060	P	Day 140	0.306379595285215
PF3D7_1329800	conserved Plasmodium protein, unknown function	PF3D7_1329800.iso1.exon1.amp2	IMRAS-060	P	Day 0	0.2496883158176
PF3D7_1329800	conserved Plasmodium protein, unknown function	PF3D7_1329800.iso1.exon1.amp2	IMRAS-061	NP	Day 0	0.218010554431203
PF3D7_1329800	conserved Plasmodium protein, unknown function	PF3D7_1329800.iso1.exon1.amp2	IMRAS-061	NP	Day 140	0.208456951869891
PF3D7_1329800	conserved Plasmodium protein, unknown function	PF3D7_1329800.iso1.exon1.amp2	IMRAS-062	Mock	Day 140	1.41079734445676
PF3D7_1329800	conserved Plasmodium protein, unknown function	PF3D7_1329800.iso1.exon1.amp2	IMRAS-062	Mock	Day 0	1.3506408785656
PF3D7_1329800	conserved Plasmodium protein, unknown function	PF3D7_1329800.iso1.exon1.amp2	IMRAS-071	NP	Day 0	-0.231914523192019
PF3D7_1329800	conserved Plasmodium protein, unknown function	PF3D7_1329800.iso1.exon1.amp2	IMRAS-071	NP	Day 140	-0.126204545936492
PF3D7_1329800	conserved Plasmodium protein, unknown function	PF3D7_1329800.iso1.exon1.amp2	IMRAS-078	P	Day 140	0.357584934063446
PF3D7_1329800	conserved Plasmodium protein, unknown function	PF3D7_1329800.iso1.exon1.amp2	IMRAS-078	P	Day 0	0.425072984408462
PF3D7_1458600	conserved Plasmodium protein, unknown function	PF3D7_1458600.iso1.exon1.amp2	IMRAS-002	P	Day 0	0.862924692242332
PF3D7_1458600	conserved Plasmodium protein, unknown function	PF3D7_1458600.iso1.exon1.amp2	IMRAS-002	P	Day 140	1.35810014324867
PF3D7_1458600	conserved Plasmodium protein, unknown function	PF3D7_1458600.iso1.exon1.amp2	IMRAS-005	NP	Day 140	-0.084950986678713
PF3D7_1458600	conserved Plasmodium protein, unknown function	PF3D7_1458600.iso1.exon1.amp2	IMRAS-005	NP	Day 0	-0.0170371758880723
PF3D7_1458600	conserved Plasmodium protein, unknown function	PF3D7_1458600.iso1.exon1.amp2	IMRAS-021	NP	Day 0	-0.0254316576863705
PF3D7_1458600	conserved Plasmodium protein, unknown function	PF3D7_1458600.iso1.exon1.amp2	IMRAS-021	NP	Day 140	-0.0430747132886644
PF3D7_1458600	conserved Plasmodium protein, unknown function	PF3D7_1458600.iso1.exon1.amp2	IMRAS-033	NP	Day 140	-0.351211210479955
PF3D7_1458600	conserved Plasmodium protein, unknown function	PF3D7_1458600.iso1.exon1.amp2	IMRAS-033	NP	Day 0	-0.313271009444749
PF3D7_1458600	conserved Plasmodium protein, unknown function	PF3D7_1458600.iso1.exon1.amp2	IMRAS-039	P	Day 0	-0.263125562217404
PF3D7_1458600	conserved Plasmodium protein, unknown function	PF3D7_1458600.iso1.exon1.amp2	IMRAS-039	P	Day 140	-0.271369322402201
PF3D7_1458600	conserved Plasmodium protein, unknown function	PF3D7_1458600.iso1.exon1.amp2	IMRAS-045	P	Day 140	0.499260162305069
PF3D7_1458600	conserved Plasmodium protein, unknown function	PF3D7_1458600.iso1.exon1.amp2	IMRAS-045	P	Day 0	0.526109094641312
PF3D7_1458600	conserved Plasmodium protein, unknown function	PF3D7_1458600.iso1.exon1.amp2	IMRAS-049	Mock	Day 0	-0.404888755299105
PF3D7_1458600	conserved Plasmodium protein, unknown function	PF3D7_1458600.iso1.exon1.amp2	IMRAS-049	Mock	Day 140	-0.148404962477793
PF3D7_1458600	conserved Plasmodium protein, unknown function	PF3D7_1458600.iso1.exon1.amp2	IMRAS-054	Mock	Day 140	-0.138747330244883
PF3D7_1458600	conserved Plasmodium protein, unknown function	PF3D7_1458600.iso1.exon1.amp2	IMRAS-054	Mock	Day 0	-0.508535659700248
PF3D7_1458600	conserved Plasmodium protein, unknown function	PF3D7_1458600.iso1.exon1.amp2	IMRAS-057	P	Day 0	-0.148731145100601
PF3D7_1458600	conserved Plasmodium protein, unknown function	PF3D7_1458600.iso1.exon1.amp2	IMRAS-057	P	Day 140	0.00384630843347722
PF3D7_1458600	conserved Plasmodium protein, unknown function	PF3D7_1458600.iso1.exon1.amp2	IMRAS-060	P	Day 140	-0.0298580257501087
PF3D7_1458600	conserved Plasmodium protein, unknown function	PF3D7_1458600.iso1.exon1.amp2	IMRAS-060	P	Day 0	-0.0206825747748045
PF3D7_1458600	conserved Plasmodium protein, unknown function	PF3D7_1458600.iso1.exon1.amp2	IMRAS-061	NP	Day 0	-0.176232658268765
PF3D7_1458600	conserved Plasmodium protein, unknown function	PF3D7_1458600.iso1.exon1.amp2	IMRAS-061	NP	Day 140	-0.112874453807523
PF3D7_1458600	conserved Plasmodium protein, unknown function	PF3D7_1458600.iso1.exon1.amp2	IMRAS-062	Mock	Day 140	0.106046857234885
PF3D7_1458600	conserved Plasmodium protein, unknown function	PF3D7_1458600.iso1.exon1.amp2	IMRAS-062	Mock	Day 0	0.0818043753590381
PF3D7_1458600	conserved Plasmodium protein, unknown function	PF3D7_1458600.iso1.exon1.amp2	IMRAS-071	NP	Day 0	0.162247385294053
PF3D7_1458600	conserved Plasmodium protein, unknown function	PF3D7_1458600.iso1.exon1.amp2	IMRAS-071	NP	Day 140	0.157542735520614
PF3D7_1458600	conserved Plasmodium protein, unknown function	PF3D7_1458600.iso1.exon1.amp2	IMRAS-078	P	Day 140	1.01392965715893
PF3D7_1458600	conserved Plasmodium protein, unknown function	PF3D7_1458600.iso1.exon1.amp2	IMRAS-078	P	Day 0	0.866524299345473
PF3D7_0305800	P-loop containing nucleoside triphospahte hydrolase, putative	PF3D7_0305800.iso1.exon1.amp2	IMRAS-002	P	Day 0	-1.12743761514042
PF3D7_0305800	P-loop containing nucleoside triphospahte hydrolase, putative	PF3D7_0305800.iso1.exon1.amp2	IMRAS-002	P	Day 140	-0.659585360991047
PF3D7_0305800	P-loop containing nucleoside triphospahte hydrolase, putative	PF3D7_0305800.iso1.exon1.amp2	IMRAS-005	NP	Day 140	-0.607816763768932
PF3D7_0305800	P-loop containing nucleoside triphospahte hydrolase, putative	PF3D7_0305800.iso1.exon1.amp2	IMRAS-005	NP	Day 0	-0.54731173788822
PF3D7_0305800	P-loop containing nucleoside triphospahte hydrolase, putative	PF3D7_0305800.iso1.exon1.amp2	IMRAS-021	NP	Day 0	-0.424627435111837
PF3D7_0305800	P-loop containing nucleoside triphospahte hydrolase, putative	PF3D7_0305800.iso1.exon1.amp2	IMRAS-021	NP	Day 140	-0.543673611418367
PF3D7_0305800	P-loop containing nucleoside triphospahte hydrolase, putative	PF3D7_0305800.iso1.exon1.amp2	IMRAS-033	NP	Day 140	-0.694746101650484
