## Supplementary Data Files for "Longitudinal immune profiling after radiation-attenuated sporozoite vaccination reveals coordinated immune processes correlated with malaria protection": datafile-s-4-all-antigen-MFI.csv (part 7 of 25)

PfTargetGene	PfTargetDescription	PfTargetID	Subject.ID	Protection	Time.Point	normMFI
PF3D7_0305800	P-loop containing nucleoside triphospahte hydrolase, putative	PF3D7_0305800.iso1.exon1.amp2	IMRAS-033	NP	Day 0	-0.706181945160795
PF3D7_0305800	P-loop containing nucleoside triphospahte hydrolase, putative	PF3D7_0305800.iso1.exon1.amp2	IMRAS-039	P	Day 0	-0.62818477795174
PF3D7_0305800	P-loop containing nucleoside triphospahte hydrolase, putative	PF3D7_0305800.iso1.exon1.amp2	IMRAS-039	P	Day 140	-0.627385747960854
PF3D7_0305800	P-loop containing nucleoside triphospahte hydrolase, putative	PF3D7_0305800.iso1.exon1.amp2	IMRAS-045	P	Day 140	-0.659511978198518
PF3D7_0305800	P-loop containing nucleoside triphospahte hydrolase, putative	PF3D7_0305800.iso1.exon1.amp2	IMRAS-045	P	Day 0	-0.70888309894814
PF3D7_0305800	P-loop containing nucleoside triphospahte hydrolase, putative	PF3D7_0305800.iso1.exon1.amp2	IMRAS-049	Mock	Day 0	-0.950530394619653
PF3D7_0305800	P-loop containing nucleoside triphospahte hydrolase, putative	PF3D7_0305800.iso1.exon1.amp2	IMRAS-049	Mock	Day 140	-0.78871760363916
PF3D7_0305800	P-loop containing nucleoside triphospahte hydrolase, putative	PF3D7_0305800.iso1.exon1.amp2	IMRAS-054	Mock	Day 140	-0.992163825617688
PF3D7_0305800	P-loop containing nucleoside triphospahte hydrolase, putative	PF3D7_0305800.iso1.exon1.amp2	IMRAS-054	Mock	Day 0	-1.3226826531302
PF3D7_0305800	P-loop containing nucleoside triphospahte hydrolase, putative	PF3D7_0305800.iso1.exon1.amp2	IMRAS-057	P	Day 0	-0.343880129427372
PF3D7_0305800	P-loop containing nucleoside triphospahte hydrolase, putative	PF3D7_0305800.iso1.exon1.amp2	IMRAS-057	P	Day 140	-0.278853124013825
PF3D7_0305800	P-loop containing nucleoside triphospahte hydrolase, putative	PF3D7_0305800.iso1.exon1.amp2	IMRAS-060	P	Day 140	-0.632974374428832
PF3D7_0305800	P-loop containing nucleoside triphospahte hydrolase, putative	PF3D7_0305800.iso1.exon1.amp2	IMRAS-060	P	Day 0	-0.616981851400121
PF3D7_0305800	P-loop containing nucleoside triphospahte hydrolase, putative	PF3D7_0305800.iso1.exon1.amp2	IMRAS-061	NP	Day 0	-0.662933678780073
PF3D7_0305800	P-loop containing nucleoside triphospahte hydrolase, putative	PF3D7_0305800.iso1.exon1.amp2	IMRAS-061	NP	Day 140	-0.571084458401574
PF3D7_0305800	P-loop containing nucleoside triphospahte hydrolase, putative	PF3D7_0305800.iso1.exon1.amp2	IMRAS-062	Mock	Day 140	-0.519998549454314
PF3D7_0305800	P-loop containing nucleoside triphospahte hydrolase, putative	PF3D7_0305800.iso1.exon1.amp2	IMRAS-062	Mock	Day 0	-0.54184574749822
PF3D7_0305800	P-loop containing nucleoside triphospahte hydrolase, putative	PF3D7_0305800.iso1.exon1.amp2	IMRAS-071	NP	Day 0	-0.685872413636361
PF3D7_0305800	P-loop containing nucleoside triphospahte hydrolase, putative	PF3D7_0305800.iso1.exon1.amp2	IMRAS-071	NP	Day 140	-0.67980582309456
PF3D7_0305800	P-loop containing nucleoside triphospahte hydrolase, putative	PF3D7_0305800.iso1.exon1.amp2	IMRAS-078	P	Day 140	-0.645214378075332
PF3D7_0305800	P-loop containing nucleoside triphospahte hydrolase, putative	PF3D7_0305800.iso1.exon1.amp2	IMRAS-078	P	Day 0	-0.475248606938761
PF3D7_0213600	conserved Plasmodium protein, unknown function	PF3D7_0213600.iso1.exon11.amp2	IMRAS-002	P	Day 0	-1.02344688388288
PF3D7_0213600	conserved Plasmodium protein, unknown function	PF3D7_0213600.iso1.exon11.amp2	IMRAS-002	P	Day 140	-0.683931679925379
PF3D7_0213600	conserved Plasmodium protein, unknown function	PF3D7_0213600.iso1.exon11.amp2	IMRAS-005	NP	Day 140	-0.449346795434336
PF3D7_0213600	conserved Plasmodium protein, unknown function	PF3D7_0213600.iso1.exon11.amp2	IMRAS-005	NP	Day 0	-0.390678053335748
PF3D7_0213600	conserved Plasmodium protein, unknown function	PF3D7_0213600.iso1.exon11.amp2	IMRAS-021	NP	Day 0	-0.48362963419072
PF3D7_0213600	conserved Plasmodium protein, unknown function	PF3D7_0213600.iso1.exon11.amp2	IMRAS-021	NP	Day 140	-0.54039227177585
PF3D7_0213600	conserved Plasmodium protein, unknown function	PF3D7_0213600.iso1.exon11.amp2	IMRAS-033	NP	Day 140	-0.736557024821993
PF3D7_0213600	conserved Plasmodium protein, unknown function	PF3D7_0213600.iso1.exon11.amp2	IMRAS-033	NP	Day 0	-0.685925363754961
PF3D7_0213600	conserved Plasmodium protein, unknown function	PF3D7_0213600.iso1.exon11.amp2	IMRAS-039	P	Day 0	-0.79759754965642
PF3D7_0213600	conserved Plasmodium protein, unknown function	PF3D7_0213600.iso1.exon11.amp2	IMRAS-039	P	Day 140	-0.764379845490492
PF3D7_0213600	conserved Plasmodium protein, unknown function	PF3D7_0213600.iso1.exon11.amp2	IMRAS-045	P	Day 140	-0.665187515483174
PF3D7_0213600	conserved Plasmodium protein, unknown function	PF3D7_0213600.iso1.exon11.amp2	IMRAS-045	P	Day 0	-0.782267395438572
PF3D7_0213600	conserved Plasmodium protein, unknown function	PF3D7_0213600.iso1.exon11.amp2	IMRAS-049	Mock	Day 0	-0.983957885729916
PF3D7_0213600	conserved Plasmodium protein, unknown function	PF3D7_0213600.iso1.exon11.amp2	IMRAS-049	Mock	Day 140	-0.705415774909058
PF3D7_0213600	conserved Plasmodium protein, unknown function	PF3D7_0213600.iso1.exon11.amp2	IMRAS-054	Mock	Day 140	-0.871521424470334
PF3D7_0213600	conserved Plasmodium protein, unknown function	PF3D7_0213600.iso1.exon11.amp2	IMRAS-054	Mock	Day 0	-0.988244939966966
PF3D7_0213600	conserved Plasmodium protein, unknown function	PF3D7_0213600.iso1.exon11.amp2	IMRAS-057	P	Day 0	-0.662716781762235
PF3D7_0213600	conserved Plasmodium protein, unknown function	PF3D7_0213600.iso1.exon11.amp2	IMRAS-057	P	Day 140	-0.384013563877122
PF3D7_0213600	conserved Plasmodium protein, unknown function	PF3D7_0213600.iso1.exon11.amp2	IMRAS-060	P	Day 140	-0.637271600852579
PF3D7_0213600	conserved Plasmodium protein, unknown function	PF3D7_0213600.iso1.exon11.amp2	IMRAS-060	P	Day 0	-0.672592398988238
PF3D7_0213600	conserved Plasmodium protein, unknown function	PF3D7_0213600.iso1.exon11.amp2	IMRAS-061	NP	Day 0	-0.306870828124888
PF3D7_0213600	conserved Plasmodium protein, unknown function	PF3D7_0213600.iso1.exon11.amp2	IMRAS-061	NP	Day 140	-0.215538385128525
PF3D7_0213600	conserved Plasmodium protein, unknown function	PF3D7_0213600.iso1.exon11.amp2	IMRAS-062	Mock	Day 140	-0.212670252483454
PF3D7_0213600	conserved Plasmodium protein, unknown function	PF3D7_0213600.iso1.exon11.amp2	IMRAS-062	Mock	Day 0	-0.258004492874765
PF3D7_0213600	conserved Plasmodium protein, unknown function	PF3D7_0213600.iso1.exon11.amp2	IMRAS-071	NP	Day 0	-0.546124961358663
PF3D7_0213600	conserved Plasmodium protein, unknown function	PF3D7_0213600.iso1.exon11.amp2	IMRAS-071	NP	Day 140	-0.61196033411367
PF3D7_0213600	conserved Plasmodium protein, unknown function	PF3D7_0213600.iso1.exon11.amp2	IMRAS-078	P	Day 140	0.385969005397467
PF3D7_0213600	conserved Plasmodium protein, unknown function	PF3D7_0213600.iso1.exon11.amp2	IMRAS-078	P	Day 0	0.608023703839978
PF3D7_0806700	conserved Plasmodium membrane protein, unknown function	PF3D7_0806700.iso1.exon3.amp2	IMRAS-002	P	Day 0	-0.769281137793467
PF3D7_0806700	conserved Plasmodium membrane protein, unknown function	PF3D7_0806700.iso1.exon3.amp2	IMRAS-002	P	Day 140	-0.385218298613767
PF3D7_0806700	conserved Plasmodium membrane protein, unknown function	PF3D7_0806700.iso1.exon3.amp2	IMRAS-005	NP	Day 140	-0.408646507271889
PF3D7_0806700	conserved Plasmodium membrane protein, unknown function	PF3D7_0806700.iso1.exon3.amp2	IMRAS-005	NP	Day 0	-0.379122085961134
PF3D7_0806700	conserved Plasmodium membrane protein, unknown function	PF3D7_0806700.iso1.exon3.amp2	IMRAS-021	NP	Day 0	-0.240994740632701
PF3D7_0806700	conserved Plasmodium membrane protein, unknown function	PF3D7_0806700.iso1.exon3.amp2	IMRAS-021	NP	Day 140	-0.240814919128114
PF3D7_0806700	conserved Plasmodium membrane protein, unknown function	PF3D7_0806700.iso1.exon3.amp2	IMRAS-033	NP	Day 140	-0.394497825249987
PF3D7_0806700	conserved Plasmodium membrane protein, unknown function	PF3D7_0806700.iso1.exon3.amp2	IMRAS-033	NP	Day 0	-0.375891687516571
PF3D7_0806700	conserved Plasmodium membrane protein, unknown function	PF3D7_0806700.iso1.exon3.amp2	IMRAS-039	P	Day 0	-0.384323487721064
PF3D7_0806700	conserved Plasmodium membrane protein, unknown function	PF3D7_0806700.iso1.exon3.amp2	IMRAS-039	P	Day 140	-0.437641457560046
PF3D7_0806700	conserved Plasmodium membrane protein, unknown function	PF3D7_0806700.iso1.exon3.amp2	IMRAS-045	P	Day 140	-0.410832865341794
PF3D7_0806700	conserved Plasmodium membrane protein, unknown function	PF3D7_0806700.iso1.exon3.amp2	IMRAS-045	P	Day 0	-0.370650799105375
PF3D7_0806700	conserved Plasmodium membrane protein, unknown function	PF3D7_0806700.iso1.exon3.amp2	IMRAS-049	Mock	Day 0	-0.470738057859013
PF3D7_0806700	conserved Plasmodium membrane protein, unknown function	PF3D7_0806700.iso1.exon3.amp2	IMRAS-049	Mock	Day 140	-0.407215898307863
PF3D7_0806700	conserved Plasmodium membrane protein, unknown function	PF3D7_0806700.iso1.exon3.amp2	IMRAS-054	Mock	Day 140	-0.277971067923078
PF3D7_0806700	conserved Plasmodium membrane protein, unknown function	PF3D7_0806700.iso1.exon3.amp2	IMRAS-054	Mock	Day 0	-0.669326491614751
PF3D7_0806700	conserved Plasmodium membrane protein, unknown function	PF3D7_0806700.iso1.exon3.amp2	IMRAS-057	P	Day 0	-0.231324669633089
PF3D7_0806700	conserved Plasmodium membrane protein, unknown function	PF3D7_0806700.iso1.exon3.amp2	IMRAS-057	P	Day 140	-0.140218185606637
PF3D7_0806700	conserved Plasmodium membrane protein, unknown function	PF3D7_0806700.iso1.exon3.amp2	IMRAS-060	P	Day 140	-0.244311570877569
PF3D7_0806700	conserved Plasmodium membrane protein, unknown function	PF3D7_0806700.iso1.exon3.amp2	IMRAS-060	P	Day 0	-0.233286959274933
PF3D7_0806700	conserved Plasmodium membrane protein, unknown function	PF3D7_0806700.iso1.exon3.amp2	IMRAS-061	NP	Day 0	0.262338361058559
PF3D7_0806700	conserved Plasmodium membrane protein, unknown function	PF3D7_0806700.iso1.exon3.amp2	IMRAS-061	NP	Day 140	0.241756434736184
PF3D7_0806700	conserved Plasmodium membrane protein, unknown function	PF3D7_0806700.iso1.exon3.amp2	IMRAS-062	Mock	Day 140	-0.318450971293025
PF3D7_0806700	conserved Plasmodium membrane protein, unknown function	PF3D7_0806700.iso1.exon3.amp2	IMRAS-062	Mock	Day 0	-0.291713854481539
PF3D7_0806700	conserved Plasmodium membrane protein, unknown function	PF3D7_0806700.iso1.exon3.amp2	IMRAS-071	NP	Day 0	-0.308467293088711
PF3D7_0806700	conserved Plasmodium membrane protein, unknown function	PF3D7_0806700.iso1.exon3.amp2	IMRAS-071	NP	Day 140	-0.258846375304341
PF3D7_0806700	conserved Plasmodium membrane protein, unknown function	PF3D7_0806700.iso1.exon3.amp2	IMRAS-078	P	Day 140	-0.267969612767716
PF3D7_0806700	conserved Plasmodium membrane protein, unknown function	PF3D7_0806700.iso1.exon3.amp2	IMRAS-078	P	Day 0	-0.179940745270914
PF3D7_1024100	conserved Plasmodium protein, unknown function	PF3D7_1024100.iso1.exon1.amp2	IMRAS-002	P	Day 0	-0.97246295516408
PF3D7_1024100	conserved Plasmodium protein, unknown function	PF3D7_1024100.iso1.exon1.amp2	IMRAS-002	P	Day 140	-0.69284902865706
PF3D7_1024100	conserved Plasmodium protein, unknown function	PF3D7_1024100.iso1.exon1.amp2	IMRAS-005	NP	Day 140	-0.695133195495858
PF3D7_1024100	conserved Plasmodium protein, unknown function	PF3D7_1024100.iso1.exon1.amp2	IMRAS-005	NP	Day 0	-0.634635221974396
PF3D7_1024100	conserved Plasmodium protein, unknown function	PF3D7_1024100.iso1.exon1.amp2	IMRAS-021	NP	Day 0	-0.461821194599132
PF3D7_1024100	conserved Plasmodium protein, unknown function	PF3D7_1024100.iso1.exon1.amp2	IMRAS-021	NP	Day 140	-0.533308202572751
PF3D7_1024100	conserved Plasmodium protein, unknown function	PF3D7_1024100.iso1.exon1.amp2	IMRAS-033	NP	Day 140	-0.73364542940209
PF3D7_1024100	conserved Plasmodium protein, unknown function	PF3D7_1024100.iso1.exon1.amp2	IMRAS-033	NP	Day 0	-0.61558925122444
PF3D7_1024100	conserved Plasmodium protein, unknown function	PF3D7_1024100.iso1.exon1.amp2	IMRAS-039	P	Day 0	-0.679224210952206
PF3D7_1024100	conserved Plasmodium protein, unknown function	PF3D7_1024100.iso1.exon1.amp2	IMRAS-039	P	Day 140	-0.701346105004449
PF3D7_1024100	conserved Plasmodium protein, unknown function	PF3D7_1024100.iso1.exon1.amp2	IMRAS-045	P	Day 140	-0.921856971090481
PF3D7_1024100	conserved Plasmodium protein, unknown function	PF3D7_1024100.iso1.exon1.amp2	IMRAS-045	P	Day 0	-0.664637402681873
PF3D7_1024100	conserved Plasmodium protein, unknown function	PF3D7_1024100.iso1.exon1.amp2	IMRAS-049	Mock	Day 0	-1.21224367735671
PF3D7_1024100	conserved Plasmodium protein, unknown function	PF3D7_1024100.iso1.exon1.amp2	IMRAS-049	Mock	Day 140	-0.929173479815638
PF3D7_1024100	conserved Plasmodium protein, unknown function	PF3D7_1024100.iso1.exon1.amp2	IMRAS-054	Mock	Day 140	-1.05071132522832
PF3D7_1024100	conserved Plasmodium protein, unknown function	PF3D7_1024100.iso1.exon1.amp2	IMRAS-054	Mock	Day 0	-1.31296749829699
PF3D7_1024100	conserved Plasmodium protein, unknown function	PF3D7_1024100.iso1.exon1.amp2	IMRAS-057	P	Day 0	-0.72513928229605
PF3D7_1024100	conserved Plasmodium protein, unknown function	PF3D7_1024100.iso1.exon1.amp2	IMRAS-057	P	Day 140	-0.656172072975002
PF3D7_1024100	conserved Plasmodium protein, unknown function	PF3D7_1024100.iso1.exon1.amp2	IMRAS-060	P	Day 140	-0.6920956255971
PF3D7_1024100	conserved Plasmodium protein, unknown function	PF3D7_1024100.iso1.exon1.amp2	IMRAS-060	P	Day 0	-0.607008589441541
PF3D7_1024100	conserved Plasmodium protein, unknown function	PF3D7_1024100.iso1.exon1.amp2	IMRAS-061	NP	Day 0	-0.715401098674208
PF3D7_1024100	conserved Plasmodium protein, unknown function	PF3D7_1024100.iso1.exon1.amp2	IMRAS-061	NP	Day 140	-0.581824456828771
PF3D7_1024100	conserved Plasmodium protein, unknown function	PF3D7_1024100.iso1.exon1.amp2	IMRAS-062	Mock	Day 140	-0.668258098755825
PF3D7_1024100	conserved Plasmodium protein, unknown function	PF3D7_1024100.iso1.exon1.amp2	IMRAS-062	Mock	Day 0	-0.512733204836419
PF3D7_1024100	conserved Plasmodium protein, unknown function	PF3D7_1024100.iso1.exon1.amp2	IMRAS-071	NP	Day 0	-0.719819745559699
PF3D7_1024100	conserved Plasmodium protein, unknown function	PF3D7_1024100.iso1.exon1.amp2	IMRAS-071	NP	Day 140	-0.788393142675666
PF3D7_1024100	conserved Plasmodium protein, unknown function	PF3D7_1024100.iso1.exon1.amp2	IMRAS-078	P	Day 140	-0.594286393742477
PF3D7_1024100	conserved Plasmodium protein, unknown function	PF3D7_1024100.iso1.exon1.amp2	IMRAS-078	P	Day 0	-0.456192368964579
PF3D7_1239900	vesicle fusion and protein sorting subunit 16, putative	PF3D7_1239900.iso1.exon1.amp2	IMRAS-002	P	Day 0	-1.0455264173538
PF3D7_1239900	vesicle fusion and protein sorting subunit 16, putative	PF3D7_1239900.iso1.exon1.amp2	IMRAS-002	P	Day 140	-0.749313295755313
PF3D7_1239900	vesicle fusion and protein sorting subunit 16, putative	PF3D7_1239900.iso1.exon1.amp2	IMRAS-005	NP	Day 140	-0.752679394741257
PF3D7_1239900	vesicle fusion and protein sorting subunit 16, putative	PF3D7_1239900.iso1.exon1.amp2	IMRAS-005	NP	Day 0	-0.685752091116758
PF3D7_1239900	vesicle fusion and protein sorting subunit 16, putative	PF3D7_1239900.iso1.exon1.amp2	IMRAS-021	NP	Day 0	-0.621892956723309
PF3D7_1239900	vesicle fusion and protein sorting subunit 16, putative	PF3D7_1239900.iso1.exon1.amp2	IMRAS-021	NP	Day 140	-0.685673736678138
PF3D7_1239900	vesicle fusion and protein sorting subunit 16, putative	PF3D7_1239900.iso1.exon1.amp2	IMRAS-033	NP	Day 140	-0.891261289325536
PF3D7_1239900	vesicle fusion and protein sorting subunit 16, putative	PF3D7_1239900.iso1.exon1.amp2	IMRAS-033	NP	Day 0	-0.888984743975881
PF3D7_1239900	vesicle fusion and protein sorting subunit 16, putative	PF3D7_1239900.iso1.exon1.amp2	IMRAS-039	P	Day 0	-0.6648095669412
PF3D7_1239900	vesicle fusion and protein sorting subunit 16, putative	PF3D7_1239900.iso1.exon1.amp2	IMRAS-039	P	Day 140	-0.651274950221042
PF3D7_1239900	vesicle fusion and protein sorting subunit 16, putative	PF3D7_1239900.iso1.exon1.amp2	IMRAS-045	P	Day 140	0.204621316185849
PF3D7_1239900	vesicle fusion and protein sorting subunit 16, putative	PF3D7_1239900.iso1.exon1.amp2	IMRAS-045	P	Day 0	-0.537042874071226
PF3D7_1239900	vesicle fusion and protein sorting subunit 16, putative	PF3D7_1239900.iso1.exon1.amp2	IMRAS-049	Mock	Day 0	-1.22122815455218
PF3D7_1239900	vesicle fusion and protein sorting subunit 16, putative	PF3D7_1239900.iso1.exon1.amp2	IMRAS-049	Mock	Day 140	-0.98629255204597
PF3D7_1239900	vesicle fusion and protein sorting subunit 16, putative	PF3D7_1239900.iso1.exon1.amp2	IMRAS-054	Mock	Day 140	-1.31349850373893
PF3D7_1239900	vesicle fusion and protein sorting subunit 16, putative	PF3D7_1239900.iso1.exon1.amp2	IMRAS-054	Mock	Day 0	-1.65630135881878
PF3D7_1239900	vesicle fusion and protein sorting subunit 16, putative	PF3D7_1239900.iso1.exon1.amp2	IMRAS-057	P	Day 0	-0.687089497255078
PF3D7_1239900	vesicle fusion and protein sorting subunit 16, putative	PF3D7_1239900.iso1.exon1.amp2	IMRAS-057	P	Day 140	0.773614295880311
PF3D7_1239900	vesicle fusion and protein sorting subunit 16, putative	PF3D7_1239900.iso1.exon1.amp2	IMRAS-060	P	Day 140	-0.30827939688727
PF3D7_1239900	vesicle fusion and protein sorting subunit 16, putative	PF3D7_1239900.iso1.exon1.amp2	IMRAS-060	P	Day 0	-0.272005029446968
PF3D7_1239900	vesicle fusion and protein sorting subunit 16, putative	PF3D7_1239900.iso1.exon1.amp2	IMRAS-061	NP	Day 0	-0.453511432208099
PF3D7_1239900	vesicle fusion and protein sorting subunit 16, putative	PF3D7_1239900.iso1.exon1.amp2	IMRAS-061	NP	Day 140	-0.334162546369221
PF3D7_1239900	vesicle fusion and protein sorting subunit 16, putative	PF3D7_1239900.iso1.exon1.amp2	IMRAS-062	Mock	Day 140	-0.128569677799108
PF3D7_1239900	vesicle fusion and protein sorting subunit 16, putative	PF3D7_1239900.iso1.exon1.amp2	IMRAS-062	Mock	Day 0	-0.178599774430085
PF3D7_1239900	vesicle fusion and protein sorting subunit 16, putative	PF3D7_1239900.iso1.exon1.amp2	IMRAS-071	NP	Day 0	-0.457225790054737
PF3D7_1239900	vesicle fusion and protein sorting subunit 16, putative	PF3D7_1239900.iso1.exon1.amp2	IMRAS-071	NP	Day 140	-0.480120706467945
PF3D7_1239900	vesicle fusion and protein sorting subunit 16, putative	PF3D7_1239900.iso1.exon1.amp2	IMRAS-078	P	Day 140	-0.0867630063194174
PF3D7_1239900	vesicle fusion and protein sorting subunit 16, putative	PF3D7_1239900.iso1.exon1.amp2	IMRAS-078	P	Day 0	0.2300400982271
PF3D7_1322200	conserved Plasmodium protein, unknown function	PF3D7_1322200.iso1.exon1.amp2	IMRAS-002	P	Day 0	-0.792676705205491
PF3D7_1322200	conserved Plasmodium protein, unknown function	PF3D7_1322200.iso1.exon1.amp2	IMRAS-002	P	Day 140	-0.395580050415882
PF3D7_1322200	conserved Plasmodium protein, unknown function	PF3D7_1322200.iso1.exon1.amp2	IMRAS-005	NP	Day 140	-0.334407876979972
PF3D7_1322200	conserved Plasmodium protein, unknown function	PF3D7_1322200.iso1.exon1.amp2	IMRAS-005	NP	Day 0	-0.343449775826452
PF3D7_1322200	conserved Plasmodium protein, unknown function	PF3D7_1322200.iso1.exon1.amp2	IMRAS-021	NP	Day 0	-0.344597857764345
PF3D7_1322200	conserved Plasmodium protein, unknown function	PF3D7_1322200.iso1.exon1.amp2	IMRAS-021	NP	Day 140	-0.295774914702022
PF3D7_1322200	conserved Plasmodium protein, unknown function	PF3D7_1322200.iso1.exon1.amp2	IMRAS-033	NP	Day 140	-0.503241851781926
PF3D7_1322200	conserved Plasmodium protein, unknown function	PF3D7_1322200.iso1.exon1.amp2	IMRAS-033	NP	Day 0	-0.384027207426231
PF3D7_1322200	conserved Plasmodium protein, unknown function	PF3D7_1322200.iso1.exon1.amp2	IMRAS-039	P	Day 0	0.33271540235932
PF3D7_1322200	conserved Plasmodium protein, unknown function	PF3D7_1322200.iso1.exon1.amp2	IMRAS-039	P	Day 140	0.513171638367139
PF3D7_1322200	conserved Plasmodium protein, unknown function	PF3D7_1322200.iso1.exon1.amp2	IMRAS-045	P	Day 140	-0.427931055551094
PF3D7_1322200	conserved Plasmodium protein, unknown function	PF3D7_1322200.iso1.exon1.amp2	IMRAS-045	P	Day 0	-0.243366391948591
PF3D7_1322200	conserved Plasmodium protein, unknown function	PF3D7_1322200.iso1.exon1.amp2	IMRAS-049	Mock	Day 0	-0.441369205702248
PF3D7_1322200	conserved Plasmodium protein, unknown function	PF3D7_1322200.iso1.exon1.amp2	IMRAS-049	Mock	Day 140	-0.247111752161183
PF3D7_1322200	conserved Plasmodium protein, unknown function	PF3D7_1322200.iso1.exon1.amp2	IMRAS-054	Mock	Day 140	-0.407597071721366
PF3D7_1322200	conserved Plasmodium protein, unknown function	PF3D7_1322200.iso1.exon1.amp2	IMRAS-054	Mock	Day 0	-0.76763297957466
PF3D7_1322200	conserved Plasmodium protein, unknown function	PF3D7_1322200.iso1.exon1.amp2	IMRAS-057	P	Day 0	-0.130395760782308
PF3D7_1322200	conserved Plasmodium protein, unknown function	PF3D7_1322200.iso1.exon1.amp2	IMRAS-057	P	Day 140	-0.0301340233104472
PF3D7_1322200	conserved Plasmodium protein, unknown function	PF3D7_1322200.iso1.exon1.amp2	IMRAS-060	P	Day 140	-0.24312024542516
PF3D7_1322200	conserved Plasmodium protein, unknown function	PF3D7_1322200.iso1.exon1.amp2	IMRAS-060	P	Day 0	-0.109411493369135
PF3D7_1322200	conserved Plasmodium protein, unknown function	PF3D7_1322200.iso1.exon1.amp2	IMRAS-061	NP	Day 0	0.0611364252307478
PF3D7_1322200	conserved Plasmodium protein, unknown function	PF3D7_1322200.iso1.exon1.amp2	IMRAS-061	NP	Day 140	0.157432948845424
PF3D7_1322200	conserved Plasmodium protein, unknown function	PF3D7_1322200.iso1.exon1.amp2	IMRAS-062	Mock	Day 140	1.16030413616773
PF3D7_1322200	conserved Plasmodium protein, unknown function	PF3D7_1322200.iso1.exon1.amp2	IMRAS-062	Mock	Day 0	1.2223760653227
PF3D7_1322200	conserved Plasmodium protein, unknown function	PF3D7_1322200.iso1.exon1.amp2	IMRAS-071	NP	Day 0	-0.078835193187631
PF3D7_1322200	conserved Plasmodium protein, unknown function	PF3D7_1322200.iso1.exon1.amp2	IMRAS-071	NP	Day 140	-0.0244412226917543
PF3D7_1322200	conserved Plasmodium protein, unknown function	PF3D7_1322200.iso1.exon1.amp2	IMRAS-078	P	Day 140	-0.475250460078767
PF3D7_1322200	conserved Plasmodium protein, unknown function	PF3D7_1322200.iso1.exon1.amp2	IMRAS-078	P	Day 0	-0.273441000355414
PF3D7_0609700	conserved Plasmodium protein, unknown function	PF3D7_0609700.iso1.exon2.amp1	IMRAS-002	P	Day 0	-0.663955376039038
PF3D7_0609700	conserved Plasmodium protein, unknown function	PF3D7_0609700.iso1.exon2.amp1	IMRAS-002	P	Day 140	-0.222039173628046
PF3D7_0609700	conserved Plasmodium protein, unknown function	PF3D7_0609700.iso1.exon2.amp1	IMRAS-005	NP	Day 140	-0.38302788477994
PF3D7_0609700	conserved Plasmodium protein, unknown function	PF3D7_0609700.iso1.exon2.amp1	IMRAS-005	NP	Day 0	-0.401924062716182
PF3D7_0609700	conserved Plasmodium protein, unknown function	PF3D7_0609700.iso1.exon2.amp1	IMRAS-021	NP	Day 0	-0.370449735609091
PF3D7_0609700	conserved Plasmodium protein, unknown function	PF3D7_0609700.iso1.exon2.amp1	IMRAS-021	NP	Day 140	-0.301087013225912
PF3D7_0609700	conserved Plasmodium protein, unknown function	PF3D7_0609700.iso1.exon2.amp1	IMRAS-033	NP	Day 140	-0.433862975394684
PF3D7_0609700	conserved Plasmodium protein, unknown function	PF3D7_0609700.iso1.exon2.amp1	IMRAS-033	NP	Day 0	-0.222334511728404
PF3D7_0609700	conserved Plasmodium protein, unknown function	PF3D7_0609700.iso1.exon2.amp1	IMRAS-039	P	Day 0	0.00327438567351557
PF3D7_0609700	conserved Plasmodium protein, unknown function	PF3D7_0609700.iso1.exon2.amp1	IMRAS-039	P	Day 140	0.0707985789294892
PF3D7_0609700	conserved Plasmodium protein, unknown function	PF3D7_0609700.iso1.exon2.amp1	IMRAS-045	P	Day 140	-0.408140689791086
PF3D7_0609700	conserved Plasmodium protein, unknown function	PF3D7_0609700.iso1.exon2.amp1	IMRAS-045	P	Day 0	-0.143429811294393
PF3D7_0609700	conserved Plasmodium protein, unknown function	PF3D7_0609700.iso1.exon2.amp1	IMRAS-049	Mock	Day 0	-0.320776207979108
PF3D7_0609700	conserved Plasmodium protein, unknown function	PF3D7_0609700.iso1.exon2.amp1	IMRAS-049	Mock	Day 140	-0.00272840564234578
PF3D7_0609700	conserved Plasmodium protein, unknown function	PF3D7_0609700.iso1.exon2.amp1	IMRAS-054	Mock	Day 140	-0.377954740606476
PF3D7_0609700	conserved Plasmodium protein, unknown function	PF3D7_0609700.iso1.exon2.amp1	IMRAS-054	Mock	Day 0	-0.574066699225071
PF3D7_0609700	conserved Plasmodium protein, unknown function	PF3D7_0609700.iso1.exon2.amp1	IMRAS-057	P	Day 0	-0.191312017076383
PF3D7_0609700	conserved Plasmodium protein, unknown function	PF3D7_0609700.iso1.exon2.amp1	IMRAS-057	P	Day 140	-0.0250128618647611
PF3D7_0609700	conserved Plasmodium protein, unknown function	PF3D7_0609700.iso1.exon2.amp1	IMRAS-060	P	Day 140	0.548326211098402
PF3D7_0609700	conserved Plasmodium protein, unknown function	PF3D7_0609700.iso1.exon2.amp1	IMRAS-060	P	Day 0	0.6641876366141
PF3D7_0609700	conserved Plasmodium protein, unknown function	PF3D7_0609700.iso1.exon2.amp1	IMRAS-061	NP	Day 0	-0.202560319012834
PF3D7_0609700	conserved Plasmodium protein, unknown function	PF3D7_0609700.iso1.exon2.amp1	IMRAS-061	NP	Day 140	-0.0351336172174985
PF3D7_0609700	conserved Plasmodium protein, unknown function	PF3D7_0609700.iso1.exon2.amp1	IMRAS-062	Mock	Day 140	-0.236602528026562
PF3D7_0609700	conserved Plasmodium protein, unknown function	PF3D7_0609700.iso1.exon2.amp1	IMRAS-062	Mock	Day 0	-0.243088500881798
PF3D7_0609700	conserved Plasmodium protein, unknown function	PF3D7_0609700.iso1.exon2.amp1	IMRAS-071	NP	Day 0	-0.148764674812764
PF3D7_0609700	conserved Plasmodium protein, unknown function	PF3D7_0609700.iso1.exon2.amp1	IMRAS-071	NP	Day 140	-0.198330904282457
PF3D7_0609700	conserved Plasmodium protein, unknown function	PF3D7_0609700.iso1.exon2.amp1	IMRAS-078	P	Day 140	0.33627910961528
PF3D7_0609700	conserved Plasmodium protein, unknown function	PF3D7_0609700.iso1.exon2.amp1	IMRAS-078	P	Day 0	0.60934338577273
PF3D7_1220300	Cell cycle associated protein, putative	PF3D7_1220300.iso1.exon2.amp2	IMRAS-002	P	Day 0	-0.999430002764349
PF3D7_1220300	Cell cycle associated protein, putative	PF3D7_1220300.iso1.exon2.amp2	IMRAS-002	P	Day 140	-0.618550312526223
PF3D7_1220300	Cell cycle associated protein, putative	PF3D7_1220300.iso1.exon2.amp2	IMRAS-005	NP	Day 140	-0.632626925511531
PF3D7_1220300	Cell cycle associated protein, putative	PF3D7_1220300.iso1.exon2.amp2	IMRAS-005	NP	Day 0	-0.512503847546638
PF3D7_1220300	Cell cycle associated protein, putative	PF3D7_1220300.iso1.exon2.amp2	IMRAS-021	NP	Day 0	-0.388114579858847
PF3D7_1220300	Cell cycle associated protein, putative	PF3D7_1220300.iso1.exon2.amp2	IMRAS-021	NP	Day 140	-0.552460513592347
PF3D7_1220300	Cell cycle associated protein, putative	PF3D7_1220300.iso1.exon2.amp2	IMRAS-033	NP	Day 140	-0.598611972364438
PF3D7_1220300	Cell cycle associated protein, putative	PF3D7_1220300.iso1.exon2.amp2	IMRAS-033	NP	Day 0	-0.699962203820503
PF3D7_1220300	Cell cycle associated protein, putative	PF3D7_1220300.iso1.exon2.amp2	IMRAS-039	P	Day 0	-0.606173083337293
PF3D7_1220300	Cell cycle associated protein, putative	PF3D7_1220300.iso1.exon2.amp2	IMRAS-039	P	Day 140	-0.755164884063737
PF3D7_1220300	Cell cycle associated protein, putative	PF3D7_1220300.iso1.exon2.amp2	IMRAS-045	P	Day 140	-0.689623653425915
PF3D7_1220300	Cell cycle associated protein, putative	PF3D7_1220300.iso1.exon2.amp2	IMRAS-045	P	Day 0	-0.79283663714876
PF3D7_1220300	Cell cycle associated protein, putative	PF3D7_1220300.iso1.exon2.amp2	IMRAS-049	Mock	Day 0	-0.990737341650053
PF3D7_1220300	Cell cycle associated protein, putative	PF3D7_1220300.iso1.exon2.amp2	IMRAS-049	Mock	Day 140	-0.881083670079862
PF3D7_1220300	Cell cycle associated protein, putative	PF3D7_1220300.iso1.exon2.amp2	IMRAS-054	Mock	Day 140	-0.701111238883247
PF3D7_1220300	Cell cycle associated protein, putative	PF3D7_1220300.iso1.exon2.amp2	IMRAS-054	Mock	Day 0	-1.3102804141883
PF3D7_1220300	Cell cycle associated protein, putative	PF3D7_1220300.iso1.exon2.amp2	IMRAS-057	P	Day 0	-0.492568019940895
PF3D7_1220300	Cell cycle associated protein, putative	PF3D7_1220300.iso1.exon2.amp2	IMRAS-057	P	Day 140	-0.471424094082009
PF3D7_1220300	Cell cycle associated protein, putative	PF3D7_1220300.iso1.exon2.amp2	IMRAS-060	P	Day 140	-0.484290740483697
PF3D7_1220300	Cell cycle associated protein, putative	PF3D7_1220300.iso1.exon2.amp2	IMRAS-060	P	Day 0	-0.552885641626354
PF3D7_1220300	Cell cycle associated protein, putative	PF3D7_1220300.iso1.exon2.amp2	IMRAS-061	NP	Day 0	-0.487518040382689
PF3D7_1220300	Cell cycle associated protein, putative	PF3D7_1220300.iso1.exon2.amp2	IMRAS-061	NP	Day 140	-0.544243895317642
PF3D7_1220300	Cell cycle associated protein, putative	PF3D7_1220300.iso1.exon2.amp2	IMRAS-062	Mock	Day 140	-0.461279502557565
PF3D7_1220300	Cell cycle associated protein, putative	PF3D7_1220300.iso1.exon2.amp2	IMRAS-062	Mock	Day 0	-0.544552493209444
PF3D7_1220300	Cell cycle associated protein, putative	PF3D7_1220300.iso1.exon2.amp2	IMRAS-071	NP	Day 0	0.424974540558932
PF3D7_1220300	Cell cycle associated protein, putative	PF3D7_1220300.iso1.exon2.amp2	IMRAS-071	NP	Day 140	0.227138413273233
PF3D7_1220300	Cell cycle associated protein, putative	PF3D7_1220300.iso1.exon2.amp2	IMRAS-078	P	Day 140	-0.487757647565664
PF3D7_1220300	Cell cycle associated protein, putative	PF3D7_1220300.iso1.exon2.amp2	IMRAS-078	P	Day 0	-0.456192368964579
PF3D7_0704600	ubiquitin transferase, putative	PF3D7_0704600.iso1.exon5.amp4	IMRAS-002	P	Day 0	-0.896571189758614
PF3D7_0704600	ubiquitin transferase, putative	PF3D7_0704600.iso1.exon5.amp4	IMRAS-002	P	Day 140	-0.354572219765707
PF3D7_0704600	ubiquitin transferase, putative	PF3D7_0704600.iso1.exon5.amp4	IMRAS-005	NP	Day 140	-0.161112845083428
PF3D7_0704600	ubiquitin transferase, putative	PF3D7_0704600.iso1.exon5.amp4	IMRAS-005	NP	Day 0	-0.195634479344836
PF3D7_0704600	ubiquitin transferase, putative	PF3D7_0704600.iso1.exon5.amp4	IMRAS-021	NP	Day 0	-0.153370056430985
PF3D7_0704600	ubiquitin transferase, putative	PF3D7_0704600.iso1.exon5.amp4	IMRAS-021	NP	Day 140	-0.248156894469282
PF3D7_0704600	ubiquitin transferase, putative	PF3D7_0704600.iso1.exon5.amp4	IMRAS-033	NP	Day 140	-0.324437008925443
PF3D7_0704600	ubiquitin transferase, putative	PF3D7_0704600.iso1.exon5.amp4	IMRAS-033	NP	Day 0	-0.365786380913212
PF3D7_0704600	ubiquitin transferase, putative	PF3D7_0704600.iso1.exon5.amp4	IMRAS-039	P	Day 0	-0.320600403667747
PF3D7_0704600	ubiquitin transferase, putative	PF3D7_0704600.iso1.exon5.amp4	IMRAS-039	P	Day 140	-0.382209562008612
PF3D7_0704600	ubiquitin transferase, putative	PF3D7_0704600.iso1.exon5.amp4	IMRAS-045	P	Day 140	-0.177995707617034
PF3D7_0704600	ubiquitin transferase, putative	PF3D7_0704600.iso1.exon5.amp4	IMRAS-045	P	Day 0	-0.358740802054232
PF3D7_0704600	ubiquitin transferase, putative	PF3D7_0704600.iso1.exon5.amp4	IMRAS-049	Mock	Day 0	-0.57695606268236
PF3D7_0704600	ubiquitin transferase, putative	PF3D7_0704600.iso1.exon5.amp4	IMRAS-049	Mock	Day 140	-0.489219283901114
PF3D7_0704600	ubiquitin transferase, putative	PF3D7_0704600.iso1.exon5.amp4	IMRAS-054	Mock	Day 140	-0.155266919603589
PF3D7_0704600	ubiquitin transferase, putative	PF3D7_0704600.iso1.exon5.amp4	IMRAS-054	Mock	Day 0	-0.669326491614751
PF3D7_0704600	ubiquitin transferase, putative	PF3D7_0704600.iso1.exon5.amp4	IMRAS-057	P	Day 0	-0.165755687972245
PF3D7_0704600	ubiquitin transferase, putative	PF3D7_0704600.iso1.exon5.amp4	IMRAS-057	P	Day 140	0.152626073426063
PF3D7_0704600	ubiquitin transferase, putative	PF3D7_0704600.iso1.exon5.amp4	IMRAS-060	P	Day 140	-0.172248993913449
PF3D7_0704600	ubiquitin transferase, putative	PF3D7_0704600.iso1.exon5.amp4	IMRAS-060	P	Day 0	-0.1458948990888
PF3D7_0704600	ubiquitin transferase, putative	PF3D7_0704600.iso1.exon5.amp4	IMRAS-061	NP	Day 0	-0.16701805355031701
PF3D7_0704600	ubiquitin transferase, putative	PF3D7_0704600.iso1.exon5.amp4	IMRAS-061	NP	Day 140	-0.150820209144861
PF3D7_0704600	ubiquitin transferase, putative	PF3D7_0704600.iso1.exon5.amp4	IMRAS-062	Mock	Day 140	-0.121928257637727
PF3D7_0704600	ubiquitin transferase, putative	PF3D7_0704600.iso1.exon5.amp4	IMRAS-062	Mock	Day 0	-0.192064497857331
PF3D7_0704600	ubiquitin transferase, putative	PF3D7_0704600.iso1.exon5.amp4	IMRAS-071	NP	Day 0	-0.157046163323908
PF3D7_0704600	ubiquitin transferase, putative	PF3D7_0704600.iso1.exon5.amp4	IMRAS-071	NP	Day 140	-0.122189960636666
PF3D7_0704600	ubiquitin transferase, putative	PF3D7_0704600.iso1.exon5.amp4	IMRAS-078	P	Day 140	-0.22231761635552
PF3D7_0704600	ubiquitin transferase, putative	PF3D7_0704600.iso1.exon5.amp4	IMRAS-078	P	Day 0	-0.224589312687469
PF3D7_0723800	conserved Plasmodium protein, unknown function	PF3D7_0723800.iso1.exon1.amp3	IMRAS-002	P	Day 0	-0.813463751516979
PF3D7_0723800	conserved Plasmodium protein, unknown function	PF3D7_0723800.iso1.exon1.amp3	IMRAS-002	P	Day 140	-0.270164717972939
PF3D7_0723800	conserved Plasmodium protein, unknown function	PF3D7_0723800.iso1.exon1.amp3	IMRAS-005	NP	Day 140	-0.101073705361598
PF3D7_0723800	conserved Plasmodium protein, unknown function	PF3D7_0723800.iso1.exon1.amp3	IMRAS-005	NP	Day 0	-0.0908427414429962
PF3D7_0723800	conserved Plasmodium protein, unknown function	PF3D7_0723800.iso1.exon1.amp3	IMRAS-021	NP	Day 0	-0.0945972083972872
PF3D7_0723800	conserved Plasmodium protein, unknown function	PF3D7_0723800.iso1.exon1.amp3	IMRAS-021	NP	Day 140	-0.215081281630406
PF3D7_0723800	conserved Plasmodium protein, unknown function	PF3D7_0723800.iso1.exon1.amp3	IMRAS-033	NP	Day 140	-0.218199922549449
PF3D7_0723800	conserved Plasmodium protein, unknown function	PF3D7_0723800.iso1.exon1.amp3	IMRAS-033	NP	Day 0	-0.29483239116651
PF3D7_0723800	conserved Plasmodium protein, unknown function	PF3D7_0723800.iso1.exon1.amp3	IMRAS-039	P	Day 0	-0.21164123949309
PF3D7_0723800	conserved Plasmodium protein, unknown function	PF3D7_0723800.iso1.exon1.amp3	IMRAS-039	P	Day 140	-0.28657678958006
PF3D7_0723800	conserved Plasmodium protein, unknown function	PF3D7_0723800.iso1.exon1.amp3	IMRAS-045	P	Day 140	0.372635831598263
PF3D7_0723800	conserved Plasmodium protein, unknown function	PF3D7_0723800.iso1.exon1.amp3	IMRAS-045	P	Day 0	-0.125696223116835
PF3D7_0723800	conserved Plasmodium protein, unknown function	PF3D7_0723800.iso1.exon1.amp3	IMRAS-049	Mock	Day 0	-0.46744517188535
PF3D7_0723800	conserved Plasmodium protein, unknown function	PF3D7_0723800.iso1.exon1.amp3	IMRAS-049	Mock	Day 140	-0.249838642595499
PF3D7_0723800	conserved Plasmodium protein, unknown function	PF3D7_0723800.iso1.exon1.amp3	IMRAS-054	Mock	Day 140	-0.00947995659471168
PF3D7_0723800	conserved Plasmodium protein, unknown function	PF3D7_0723800.iso1.exon1.amp3	IMRAS-054	Mock	Day 0	-0.535270269483284
PF3D7_0723800	conserved Plasmodium protein, unknown function	PF3D7_0723800.iso1.exon1.amp3	IMRAS-057	P	Day 0	-0.013419639288955
PF3D7_0723800	conserved Plasmodium protein, unknown function	PF3D7_0723800.iso1.exon1.amp3	IMRAS-057	P	Day 140	0.795397093144288
PF3D7_0723800	conserved Plasmodium protein, unknown function	PF3D7_0723800.iso1.exon1.amp3	IMRAS-060	P	Day 140	0.179192734409582
PF3D7_0723800	conserved Plasmodium protein, unknown function	PF3D7_0723800.iso1.exon1.amp3	IMRAS-060	P	Day 0	0.118295162833855
PF3D7_0723800	conserved Plasmodium protein, unknown function	PF3D7_0723800.iso1.exon1.amp3	IMRAS-061	NP	Day 0	-0.0891444629593323
PF3D7_0723800	conserved Plasmodium protein, unknown function	PF3D7_0723800.iso1.exon1.amp3	IMRAS-061	NP	Day 140	-0.104612519414477
PF3D7_0723800	conserved Plasmodium protein, unknown function	PF3D7_0723800.iso1.exon1.amp3	IMRAS-062	Mock	Day 140	0.114508435983081
PF3D7_0723800	conserved Plasmodium protein, unknown function	PF3D7_0723800.iso1.exon1.amp3	IMRAS-062	Mock	Day 0	0.0144394286454528
PF3D7_0723800	conserved Plasmodium protein, unknown function	PF3D7_0723800.iso1.exon1.amp3	IMRAS-071	NP	Day 0	-0.0841704305504987
PF3D7_0723800	conserved Plasmodium protein, unknown function	PF3D7_0723800.iso1.exon1.amp3	IMRAS-071	NP	Day 140	-0.0870861596807497
PF3D7_0723800	conserved Plasmodium protein, unknown function	PF3D7_0723800.iso1.exon1.amp3	IMRAS-078	P	Day 140	-0.08296268791279
PF3D7_0723800	conserved Plasmodium protein, unknown function	PF3D7_0723800.iso1.exon1.amp3	IMRAS-078	P	Day 0	-0.0227364022412555
PF3D7_0718100	exported serine/threonine protein kinase	PF3D7_0718100.iso1.exon1.amp1	IMRAS-002	P	Day 0	-0.765418498161067
PF3D7_0718100	exported serine/threonine protein kinase	PF3D7_0718100.iso1.exon1.amp1	IMRAS-002	P	Day 140	-0.260031611936739
PF3D7_0718100	exported serine/threonine protein kinase	PF3D7_0718100.iso1.exon1.amp1	IMRAS-005	NP	Day 140	-0.155394664625343
PF3D7_0718100	exported serine/threonine protein kinase	PF3D7_0718100.iso1.exon1.amp1	IMRAS-005	NP	Day 0	-0.110146580279554
PF3D7_0718100	exported serine/threonine protein kinase	PF3D7_0718100.iso1.exon1.amp1	IMRAS-021	NP	Day 0	-0.14112281372031
PF3D7_0718100	exported serine/threonine protein kinase	PF3D7_0718100.iso1.exon1.amp1	IMRAS-021	NP	Day 140	-0.20812223266703
PF3D7_0718100	exported serine/threonine protein kinase	PF3D7_0718100.iso1.exon1.amp1	IMRAS-033	NP	Day 140	0.0412124633912363
PF3D7_0718100	exported serine/threonine protein kinase	PF3D7_0718100.iso1.exon1.amp1	IMRAS-033	NP	Day 0	0.0948450010995572
PF3D7_0718100	exported serine/threonine protein kinase	PF3D7_0718100.iso1.exon1.amp1	IMRAS-039	P	Day 0	0.258766970603448
PF3D7_0718100	exported serine/threonine protein kinase	PF3D7_0718100.iso1.exon1.amp1	IMRAS-039	P	Day 140	0.256892870793326
PF3D7_0718100	exported serine/threonine protein kinase	PF3D7_0718100.iso1.exon1.amp1	IMRAS-045	P	Day 140	-0.222963208891397
PF3D7_0718100	exported serine/threonine protein kinase	PF3D7_0718100.iso1.exon1.amp1	IMRAS-045	P	Day 0	-0.235829506423714
PF3D7_0718100	exported serine/threonine protein kinase	PF3D7_0718100.iso1.exon1.amp1	IMRAS-049	Mock	Day 0	-0.548843593750135
PF3D7_0718100	exported serine/threonine protein kinase	PF3D7_0718100.iso1.exon1.amp1	IMRAS-049	Mock	Day 140	-0.188224873911089
PF3D7_0718100	exported serine/threonine protein kinase	PF3D7_0718100.iso1.exon1.amp1	IMRAS-054	Mock	Day 140	-0.145332484504475
PF3D7_0718100	exported serine/threonine protein kinase	PF3D7_0718100.iso1.exon1.amp1	IMRAS-054	Mock	Day 0	-0.607323515153372
PF3D7_0718100	exported serine/threonine protein kinase	PF3D7_0718100.iso1.exon1.amp1	IMRAS-057	P	Day 0	-0.14884868105251
PF3D7_0718100	exported serine/threonine protein kinase	PF3D7_0718100.iso1.exon1.amp1	IMRAS-057	P	Day 140	-0.0562383904740109
PF3D7_0718100	exported serine/threonine protein kinase	PF3D7_0718100.iso1.exon1.amp1	IMRAS-060	P	Day 140	-0.14570978987469899
PF3D7_0718100	exported serine/threonine protein kinase	PF3D7_0718100.iso1.exon1.amp1	IMRAS-060	P	Day 0	-0.149580307957061
PF3D7_0718100	exported serine/threonine protein kinase	PF3D7_0718100.iso1.exon1.amp1	IMRAS-061	NP	Day 0	-0.163755881350019
PF3D7_0718100	exported serine/threonine protein kinase	PF3D7_0718100.iso1.exon1.amp1	IMRAS-061	NP	Day 140	-0.180035996937717
PF3D7_0718100	exported serine/threonine protein kinase	PF3D7_0718100.iso1.exon1.amp1	IMRAS-062	Mock	Day 140	-0.17406106195785
PF3D7_0718100	exported serine/threonine protein kinase	PF3D7_0718100.iso1.exon1.amp1	IMRAS-062	Mock	Day 0	-0.215867032146773
PF3D7_0718100	exported serine/threonine protein kinase	PF3D7_0718100.iso1.exon1.amp1	IMRAS-071	NP	Day 0	-0.0627074590827075
PF3D7_0718100	exported serine/threonine protein kinase	PF3D7_0718100.iso1.exon1.amp1	IMRAS-071	NP	Day 140	-0.0616134713870249
PF3D7_0718100	exported serine/threonine protein kinase	PF3D7_0718100.iso1.exon1.amp1	IMRAS-078	P	Day 140	1.40833154511899
PF3D7_0718100	exported serine/threonine protein kinase	PF3D7_0718100.iso1.exon1.amp1	IMRAS-078	P	Day 0	1.30455531087292
PF3D7_0500100	erythrocyte membrane protein 1, PfEMP1	PF3D7_0500100.iso1.exon1.amp1	IMRAS-002	P	Day 0	-0.840637743656659
PF3D7_0500100	erythrocyte membrane protein 1, PfEMP1	PF3D7_0500100.iso1.exon1.amp1	IMRAS-002	P	Day 140	-0.371517388037191
PF3D7_0500100	erythrocyte membrane protein 1, PfEMP1	PF3D7_0500100.iso1.exon1.amp1	IMRAS-005	NP	Day 140	-0.100524211909558
PF3D7_0500100	erythrocyte membrane protein 1, PfEMP1	PF3D7_0500100.iso1.exon1.amp1	IMRAS-005	NP	Day 0	-0.0647546774655403
PF3D7_0500100	erythrocyte membrane protein 1, PfEMP1	PF3D7_0500100.iso1.exon1.amp1	IMRAS-021	NP	Day 0	-0.17204738691521
PF3D7_0500100	erythrocyte membrane protein 1, PfEMP1	PF3D7_0500100.iso1.exon1.amp1	IMRAS-021	NP	Day 140	-0.220103913804037
PF3D7_0500100	erythrocyte membrane protein 1, PfEMP1	PF3D7_0500100.iso1.exon1.amp1	IMRAS-033	NP	Day 140	-0.145239740791453
PF3D7_0500100	erythrocyte membrane protein 1, PfEMP1	PF3D7_0500100.iso1.exon1.amp1	IMRAS-033	NP	Day 0	-0.306167834133369
PF3D7_0500100	erythrocyte membrane protein 1, PfEMP1	PF3D7_0500100.iso1.exon1.amp1	IMRAS-039	P	Day 0	-0.288620542135671
PF3D7_0500100	erythrocyte membrane protein 1, PfEMP1	PF3D7_0500100.iso1.exon1.amp1	IMRAS-039	P	Day 140	-0.408236035265217
PF3D7_0500100	erythrocyte membrane protein 1, PfEMP1	PF3D7_0500100.iso1.exon1.amp1	IMRAS-045	P	Day 140	-0.242382635344939
PF3D7_0500100	erythrocyte membrane protein 1, PfEMP1	PF3D7_0500100.iso1.exon1.amp1	IMRAS-045	P	Day 0	-0.17720584936797
PF3D7_0500100	erythrocyte membrane protein 1, PfEMP1	PF3D7_0500100.iso1.exon1.amp1	IMRAS-049	Mock	Day 0	-0.435727374329993
PF3D7_0500100	erythrocyte membrane protein 1, PfEMP1	PF3D7_0500100.iso1.exon1.amp1	IMRAS-049	Mock	Day 140	-0.179749912561983
PF3D7_0500100	erythrocyte membrane protein 1, PfEMP1	PF3D7_0500100.iso1.exon1.amp1	IMRAS-054	Mock	Day 140	-0.217857458959037
PF3D7_0500100	erythrocyte membrane protein 1, PfEMP1	PF3D7_0500100.iso1.exon1.amp1	IMRAS-054	Mock	Day 0	-0.824010107472928
PF3D7_0500100	erythrocyte membrane protein 1, PfEMP1	PF3D7_0500100.iso1.exon1.amp1	IMRAS-057	P	Day 0	0.734802077549938
PF3D7_0500100	erythrocyte membrane protein 1, PfEMP1	PF3D7_0500100.iso1.exon1.amp1	IMRAS-057	P	Day 140	0.752005437983181
PF3D7_0500100	erythrocyte membrane protein 1, PfEMP1	PF3D7_0500100.iso1.exon1.amp1	IMRAS-060	P	Day 140	-0.257030532941716
PF3D7_0500100	erythrocyte membrane protein 1, PfEMP1	PF3D7_0500100.iso1.exon1.amp1	IMRAS-060	P	Day 0	-0.318795845386607
PF3D7_0500100	erythrocyte membrane protein 1, PfEMP1	PF3D7_0500100.iso1.exon1.amp1	IMRAS-061	NP	Day 0	-0.177260145699766
PF3D7_0500100	erythrocyte membrane protein 1, PfEMP1	PF3D7_0500100.iso1.exon1.amp1	IMRAS-061	NP	Day 140	-0.245745466565102
PF3D7_0500100	erythrocyte membrane protein 1, PfEMP1	PF3D7_0500100.iso1.exon1.amp1	IMRAS-062	Mock	Day 140	-0.136762520534875
PF3D7_0500100	erythrocyte membrane protein 1, PfEMP1	PF3D7_0500100.iso1.exon1.amp1	IMRAS-062	Mock	Day 0	-0.246389863972048
PF3D7_0500100	erythrocyte membrane protein 1, PfEMP1	PF3D7_0500100.iso1.exon1.amp1	IMRAS-071	NP	Day 0	-0.130836493123651
PF3D7_0500100	erythrocyte membrane protein 1, PfEMP1	PF3D7_0500100.iso1.exon1.amp1	IMRAS-071	NP	Day 140	-0.0972592230901608
PF3D7_0500100	erythrocyte membrane protein 1, PfEMP1	PF3D7_0500100.iso1.exon1.amp1	IMRAS-078	P	Day 140	-0.304288070915845
PF3D7_0500100	erythrocyte membrane protein 1, PfEMP1	PF3D7_0500100.iso1.exon1.amp1	IMRAS-078	P	Day 0	-0.285303614081041
PF3D7_0632800	erythrocyte membrane protein 1, PfEMP1	PF3D7_0632800.iso1.exon2.amp1	IMRAS-002	P	Day 0	0.336044623960962
PF3D7_0632800	erythrocyte membrane protein 1, PfEMP1	PF3D7_0632800.iso1.exon2.amp1	IMRAS-002	P	Day 140	1.04181459615842
PF3D7_0632800	erythrocyte membrane protein 1, PfEMP1	PF3D7_0632800.iso1.exon2.amp1	IMRAS-005	NP	Day 140	-0.0757411109796688
PF3D7_0632800	erythrocyte membrane protein 1, PfEMP1	PF3D7_0632800.iso1.exon2.amp1	IMRAS-005	NP	Day 0	-0.0596568098258619
PF3D7_0632800	erythrocyte membrane protein 1, PfEMP1	PF3D7_0632800.iso1.exon2.amp1	IMRAS-021	NP	Day 0	-0.165722158522399
PF3D7_0632800	erythrocyte membrane protein 1, PfEMP1	PF3D7_0632800.iso1.exon2.amp1	IMRAS-021	NP	Day 140	-0.199039127904591
PF3D7_0632800	erythrocyte membrane protein 1, PfEMP1	PF3D7_0632800.iso1.exon2.amp1	IMRAS-033	NP	Day 140	0.00564521771036119
PF3D7_0632800	erythrocyte membrane protein 1, PfEMP1	PF3D7_0632800.iso1.exon2.amp1	IMRAS-033	NP	Day 0	0.0742089840190552
PF3D7_0632800	erythrocyte membrane protein 1, PfEMP1	PF3D7_0632800.iso1.exon2.amp1	IMRAS-039	P	Day 0	-0.192442104169952
PF3D7_0632800	erythrocyte membrane protein 1, PfEMP1	PF3D7_0632800.iso1.exon2.amp1	IMRAS-039	P	Day 140	-0.221484719546309
PF3D7_0632800	erythrocyte membrane protein 1, PfEMP1	PF3D7_0632800.iso1.exon2.amp1	IMRAS-045	P	Day 140	-0.280318516179378
PF3D7_0632800	erythrocyte membrane protein 1, PfEMP1	PF3D7_0632800.iso1.exon2.amp1	IMRAS-045	P	Day 0	-0.213150180804373
PF3D7_0632800	erythrocyte membrane protein 1, PfEMP1	PF3D7_0632800.iso1.exon2.amp1	IMRAS-049	Mock	Day 0	0.157656719689019
PF3D7_0632800	erythrocyte membrane protein 1, PfEMP1	PF3D7_0632800.iso1.exon2.amp1	IMRAS-049	Mock	Day 140	0.281187758819016
PF3D7_0632800	erythrocyte membrane protein 1, PfEMP1	PF3D7_0632800.iso1.exon2.amp1	IMRAS-054	Mock	Day 140	-0.0597020400858295
PF3D7_0632800	erythrocyte membrane protein 1, PfEMP1	PF3D7_0632800.iso1.exon2.amp1	IMRAS-054	Mock	Day 0	-0.559634817882484
PF3D7_0632800	erythrocyte membrane protein 1, PfEMP1	PF3D7_0632800.iso1.exon2.amp1	IMRAS-057	P	Day 0	-0.0930519860106056
PF3D7_0632800	erythrocyte membrane protein 1, PfEMP1	PF3D7_0632800.iso1.exon2.amp1	IMRAS-057	P	Day 140	-0.0263186652794971
PF3D7_0632800	erythrocyte membrane protein 1, PfEMP1	PF3D7_0632800.iso1.exon2.amp1	IMRAS-060	P	Day 140	-0.0960675956159847
PF3D7_0632800	erythrocyte membrane protein 1, PfEMP1	PF3D7_0632800.iso1.exon2.amp1	IMRAS-060	P	Day 0	-0.1993955934871
PF3D7_0632800	erythrocyte membrane protein 1, PfEMP1	PF3D7_0632800.iso1.exon2.amp1	IMRAS-061	NP	Day 0	-0.112736596219593
PF3D7_0632800	erythrocyte membrane protein 1, PfEMP1	PF3D7_0632800.iso1.exon2.amp1	IMRAS-061	NP	Day 140	-0.0807549731431543
PF3D7_0632800	erythrocyte membrane protein 1, PfEMP1	PF3D7_0632800.iso1.exon2.amp1	IMRAS-062	Mock	Day 140	-0.171565049153781
PF3D7_0632800	erythrocyte membrane protein 1, PfEMP1	PF3D7_0632800.iso1.exon2.amp1	IMRAS-062	Mock	Day 0	-0.181756657617267
PF3D7_0632800	erythrocyte membrane protein 1, PfEMP1	PF3D7_0632800.iso1.exon2.amp1	IMRAS-071	NP	Day 0	-0.0980860333752229
PF3D7_0632800	erythrocyte membrane protein 1, PfEMP1	PF3D7_0632800.iso1.exon2.amp1	IMRAS-071	NP	Day 140	-0.0477020029890998
PF3D7_0632800	erythrocyte membrane protein 1, PfEMP1	PF3D7_0632800.iso1.exon2.amp1	IMRAS-078	P	Day 140	-0.111954130972762
PF3D7_0632800	erythrocyte membrane protein 1, PfEMP1	PF3D7_0632800.iso1.exon2.amp1	IMRAS-078	P	Day 0	-0.0430294608728463
PF3D7_0802600	adenylyl cyclase beta	PF3D7_0802600.iso1.exon3.amp3	IMRAS-002	P	Day 0	-0.611873239907611
PF3D7_0802600	adenylyl cyclase beta	PF3D7_0802600.iso1.exon3.amp3	IMRAS-002	P	Day 140	-0.13613199391038
PF3D7_0802600	adenylyl cyclase beta	PF3D7_0802600.iso1.exon3.amp3	IMRAS-005	NP	Day 140	-0.0450187335283037
PF3D7_0802600	adenylyl cyclase beta	PF3D7_0802600.iso1.exon3.amp3	IMRAS-005	NP	Day 0	-0.0469903979897008
PF3D7_0802600	adenylyl cyclase beta	PF3D7_0802600.iso1.exon3.amp3	IMRAS-021	NP	Day 0	-0.00231670092081515
PF3D7_0802600	adenylyl cyclase beta	PF3D7_0802600.iso1.exon3.amp3	IMRAS-021	NP	Day 140	-0.0132010116689223
PF3D7_0802600	adenylyl cyclase beta	PF3D7_0802600.iso1.exon3.amp3	IMRAS-033	NP	Day 140	-0.121364809912986
PF3D7_0802600	adenylyl cyclase beta	PF3D7_0802600.iso1.exon3.amp3	IMRAS-033	NP	Day 0	-0.105066200111501
PF3D7_0802600	adenylyl cyclase beta	PF3D7_0802600.iso1.exon3.amp3	IMRAS-039	P	Day 0	-0.0846359627577709
PF3D7_0802600	adenylyl cyclase beta	PF3D7_0802600.iso1.exon3.amp3	IMRAS-039	P	Day 140	-0.118709522258602
PF3D7_0802600	adenylyl cyclase beta	PF3D7_0802600.iso1.exon3.amp3	IMRAS-045	P	Day 140	-0.145037319830942
PF3D7_0802600	adenylyl cyclase beta	PF3D7_0802600.iso1.exon3.amp3	IMRAS-045	P	Day 0	-0.0740412458970727
PF3D7_0802600	adenylyl cyclase beta	PF3D7_0802600.iso1.exon3.amp3	IMRAS-049	Mock	Day 0	-0.217765961767752
PF3D7_0802600	adenylyl cyclase beta	PF3D7_0802600.iso1.exon3.amp3	IMRAS-049	Mock	Day 140	-0.109964290778619
PF3D7_0802600	adenylyl cyclase beta	PF3D7_0802600.iso1.exon3.amp3	IMRAS-054	Mock	Day 140	0.0362423851510574
PF3D7_0802600	adenylyl cyclase beta	PF3D7_0802600.iso1.exon3.amp3	IMRAS-054	Mock	Day 0	-0.335738805955648
PF3D7_0802600	adenylyl cyclase beta	PF3D7_0802600.iso1.exon3.amp3	IMRAS-057	P	Day 0	0.058589200928294
PF3D7_0802600	adenylyl cyclase beta	PF3D7_0802600.iso1.exon3.amp3	IMRAS-057	P	Day 140	0.0287902286796928
PF3D7_0802600	adenylyl cyclase beta	PF3D7_0802600.iso1.exon3.amp3	IMRAS-060	P	Day 140	-0.0476868472253749
PF3D7_0802600	adenylyl cyclase beta	PF3D7_0802600.iso1.exon3.amp3	IMRAS-060	P	Day 0	-0.0256233160450741
PF3D7_0802600	adenylyl cyclase beta	PF3D7_0802600.iso1.exon3.amp3	IMRAS-061	NP	Day 0	-0.0887577332851528
PF3D7_0802600	adenylyl cyclase beta	PF3D7_0802600.iso1.exon3.amp3	IMRAS-061	NP	Day 140	-0.0668843494155151
PF3D7_0802600	adenylyl cyclase beta	PF3D7_0802600.iso1.exon3.amp3	IMRAS-062	Mock	Day 140	-0.0519692638407623
PF3D7_0802600	adenylyl cyclase beta	PF3D7_0802600.iso1.exon3.amp3	IMRAS-062	Mock	Day 0	-0.0827829316512805
PF3D7_0802600	adenylyl cyclase beta	PF3D7_0802600.iso1.exon3.amp3	IMRAS-071	NP	Day 0	0.0679905780941255
PF3D7_0802600	adenylyl cyclase beta	PF3D7_0802600.iso1.exon3.amp3	IMRAS-071	NP	Day 140	0.0369025575947024
PF3D7_0802600	adenylyl cyclase beta	PF3D7_0802600.iso1.exon3.amp3	IMRAS-078	P	Day 140	-0.00268976672827925
PF3D7_0802600	adenylyl cyclase beta	PF3D7_0802600.iso1.exon3.amp3	IMRAS-078	P	Day 0	-0.0309368833431165
PF3D7_0414100	conserved Plasmodium membrane protein, unknown function	PF3D7_0414100.iso1.exon4.amp2	IMRAS-002	P	Day 0	-0.414467502043193
PF3D7_0414100	conserved Plasmodium membrane protein, unknown function	PF3D7_0414100.iso1.exon4.amp2	IMRAS-002	P	Day 140	-0.0028995318611269
PF3D7_0414100	conserved Plasmodium membrane protein, unknown function	PF3D7_0414100.iso1.exon4.amp2	IMRAS-005	NP	Day 140	-0.085494579390831
PF3D7_0414100	conserved Plasmodium membrane protein, unknown function	PF3D7_0414100.iso1.exon4.amp2	IMRAS-005	NP	Day 0	-0.0590208410957533
PF3D7_0414100	conserved Plasmodium membrane protein, unknown function	PF3D7_0414100.iso1.exon4.amp2	IMRAS-021	NP	Day 0	0.0246359519013737
PF3D7_0414100	conserved Plasmodium membrane protein, unknown function	PF3D7_0414100.iso1.exon4.amp2	IMRAS-021	NP	Day 140	0.0253230113463463
PF3D7_0414100	conserved Plasmodium membrane protein, unknown function	PF3D7_0414100.iso1.exon4.amp2	IMRAS-033	NP	Day 140	-0.231829641692814
PF3D7_0414100	conserved Plasmodium membrane protein, unknown function	PF3D7_0414100.iso1.exon4.amp2	IMRAS-033	NP	Day 0	-0.166499228761932
PF3D7_0414100	conserved Plasmodium membrane protein, unknown function	PF3D7_0414100.iso1.exon4.amp2	IMRAS-039	P	Day 0	0.78989330253772
PF3D7_0414100	conserved Plasmodium membrane protein, unknown function	PF3D7_0414100.iso1.exon4.amp2	IMRAS-039	P	Day 140	0.878512358035367
PF3D7_0414100	conserved Plasmodium membrane protein, unknown function	PF3D7_0414100.iso1.exon4.amp2	IMRAS-045	P	Day 140	-0.193602149121125
PF3D7_0414100	conserved Plasmodium membrane protein, unknown function	PF3D7_0414100.iso1.exon4.amp2	IMRAS-045	P	Day 0	-0.112819353880646
PF3D7_0414100	conserved Plasmodium membrane protein, unknown function	PF3D7_0414100.iso1.exon4.amp2	IMRAS-049	Mock	Day 0	-0.236210993419261
PF3D7_0414100	conserved Plasmodium membrane protein, unknown function	PF3D7_0414100.iso1.exon4.amp2	IMRAS-049	Mock	Day 140	-0.0726722155393809
PF3D7_0414100	conserved Plasmodium membrane protein, unknown function	PF3D7_0414100.iso1.exon4.amp2	IMRAS-054	Mock	Day 140	-0.00588021661566707
PF3D7_0414100	conserved Plasmodium membrane protein, unknown function	PF3D7_0414100.iso1.exon4.amp2	IMRAS-054	Mock	Day 0	-0.31135464732869
PF3D7_0414100	conserved Plasmodium membrane protein, unknown function	PF3D7_0414100.iso1.exon4.amp2	IMRAS-057	P	Day 0	0.0931897922893157
PF3D7_0414100	conserved Plasmodium membrane protein, unknown function	PF3D7_0414100.iso1.exon4.amp2	IMRAS-057	P	Day 140	0.0829818461579492
PF3D7_0414100	conserved Plasmodium membrane protein, unknown function	PF3D7_0414100.iso1.exon4.amp2	IMRAS-060	P	Day 140	0.0254359946078804
PF3D7_0414100	conserved Plasmodium membrane protein, unknown function	PF3D7_0414100.iso1.exon4.amp2	IMRAS-060	P	Day 0	0.0319517174855921
PF3D7_0414100	conserved Plasmodium membrane protein, unknown function	PF3D7_0414100.iso1.exon4.amp2	IMRAS-061	NP	Day 0	0.544869451160478
PF3D7_0414100	conserved Plasmodium membrane protein, unknown function	PF3D7_0414100.iso1.exon4.amp2	IMRAS-061	NP	Day 140	0.574735760908558
PF3D7_0414100	conserved Plasmodium membrane protein, unknown function	PF3D7_0414100.iso1.exon4.amp2	IMRAS-062	Mock	Day 140	-0.0687080618116216
PF3D7_0414100	conserved Plasmodium membrane protein, unknown function	PF3D7_0414100.iso1.exon4.amp2	IMRAS-062	Mock	Day 0	-0.0322840538205611
PF3D7_0414100	conserved Plasmodium membrane protein, unknown function	PF3D7_0414100.iso1.exon4.amp2	IMRAS-071	NP	Day 0	0.00234884667842827
PF3D7_0414100	conserved Plasmodium membrane protein, unknown function	PF3D7_0414100.iso1.exon4.amp2	IMRAS-071	NP	Day 140	0.012959251937513
PF3D7_0414100	conserved Plasmodium membrane protein, unknown function	PF3D7_0414100.iso1.exon4.amp2	IMRAS-078	P	Day 140	-0.00246541480482065
PF3D7_0414100	conserved Plasmodium membrane protein, unknown function	PF3D7_0414100.iso1.exon4.amp2	IMRAS-078	P	Day 0	0.0639703635516895
PF3D7_0808700	erythrocyte membrane protein 1, PfEMP1	PF3D7_0808700.iso1.exon2.amp1	IMRAS-002	P	Day 0	-0.594636534982309
PF3D7_0808700	erythrocyte membrane protein 1, PfEMP1	PF3D7_0808700.iso1.exon2.amp1	IMRAS-002	P	Day 140	0.00971887255307458
PF3D7_0808700	erythrocyte membrane protein 1, PfEMP1	PF3D7_0808700.iso1.exon2.amp1	IMRAS-005	NP	Day 140	-0.233666692566443
PF3D7_0808700	erythrocyte membrane protein 1, PfEMP1	PF3D7_0808700.iso1.exon2.amp1	IMRAS-005	NP	Day 0	-0.277233451743529
PF3D7_0808700	erythrocyte membrane protein 1, PfEMP1	PF3D7_0808700.iso1.exon2.amp1	IMRAS-021	NP	Day 0	-0.0581852774623215
PF3D7_0808700	erythrocyte membrane protein 1, PfEMP1	PF3D7_0808700.iso1.exon2.amp1	IMRAS-021	NP	Day 140	-0.136596965026184
PF3D7_0808700	erythrocyte membrane protein 1, PfEMP1	PF3D7_0808700.iso1.exon2.amp1	IMRAS-033	NP	Day 140	-0.42600799206512
PF3D7_0808700	erythrocyte membrane protein 1, PfEMP1	PF3D7_0808700.iso1.exon2.amp1	IMRAS-033	NP	Day 0	-0.389476486958314
PF3D7_0808700	erythrocyte membrane protein 1, PfEMP1	PF3D7_0808700.iso1.exon2.amp1	IMRAS-039	P	Day 0	-0.228172963382979
PF3D7_0808700	erythrocyte membrane protein 1, PfEMP1	PF3D7_0808700.iso1.exon2.amp1	IMRAS-039	P	Day 140	-0.313376848923776
PF3D7_0808700	erythrocyte membrane protein 1, PfEMP1	PF3D7_0808700.iso1.exon2.amp1	IMRAS-045	P	Day 140	0.148616752076666
PF3D7_0808700	erythrocyte membrane protein 1, PfEMP1	PF3D7_0808700.iso1.exon2.amp1	IMRAS-045	P	Day 0	0.180051517233998
PF3D7_0808700	erythrocyte membrane protein 1, PfEMP1	PF3D7_0808700.iso1.exon2.amp1	IMRAS-049	Mock	Day 0	-0.407647255261669
PF3D7_0808700	erythrocyte membrane protein 1, PfEMP1	PF3D7_0808700.iso1.exon2.amp1	IMRAS-049	Mock	Day 140	-0.228502622842736
PF3D7_0808700	erythrocyte membrane protein 1, PfEMP1	PF3D7_0808700.iso1.exon2.amp1	IMRAS-054	Mock	Day 140	-0.148305638715073
PF3D7_0808700	erythrocyte membrane protein 1, PfEMP1	PF3D7_0808700.iso1.exon2.amp1	IMRAS-054	Mock	Day 0	-0.762849137535067
PF3D7_0808700	erythrocyte membrane protein 1, PfEMP1	PF3D7_0808700.iso1.exon2.amp1	IMRAS-057	P	Day 0	-0.133183578153929
PF3D7_0808700	erythrocyte membrane protein 1, PfEMP1	PF3D7_0808700.iso1.exon2.amp1	IMRAS-057	P	Day 140	-0.150029660875092
PF3D7_0808700	erythrocyte membrane protein 1, PfEMP1	PF3D7_0808700.iso1.exon2.amp1	IMRAS-060	P	Day 140	-0.0357765190127495
PF3D7_0808700	erythrocyte membrane protein 1, PfEMP1	PF3D7_0808700.iso1.exon2.amp1	IMRAS-060	P	Day 0	-0.0287525247713152
PF3D7_0808700	erythrocyte membrane protein 1, PfEMP1	PF3D7_0808700.iso1.exon2.amp1	IMRAS-061	NP	Day 0	-0.139521912195656
PF3D7_0808700	erythrocyte membrane protein 1, PfEMP1	PF3D7_0808700.iso1.exon2.amp1	IMRAS-061	NP	Day 140	-0.167589952464803
PF3D7_0808700	erythrocyte membrane protein 1, PfEMP1	PF3D7_0808700.iso1.exon2.amp1	IMRAS-062	Mock	Day 140	-0.308819208968968
PF3D7_0808700	erythrocyte membrane protein 1, PfEMP1	PF3D7_0808700.iso1.exon2.amp1	IMRAS-062	Mock	Day 0	-0.388997836414173
PF3D7_0808700	erythrocyte membrane protein 1, PfEMP1	PF3D7_0808700.iso1.exon2.amp1	IMRAS-071	NP	Day 0	-0.242721278148602
PF3D7_0808700	erythrocyte membrane protein 1, PfEMP1	PF3D7_0808700.iso1.exon2.amp1	IMRAS-071	NP	Day 140	-0.185326672175382
PF3D7_0808700	erythrocyte membrane protein 1, PfEMP1	PF3D7_0808700.iso1.exon2.amp1	IMRAS-078	P	Day 140	-0.127771979848518
PF3D7_0808700	erythrocyte membrane protein 1, PfEMP1	PF3D7_0808700.iso1.exon2.amp1	IMRAS-078	P	Day 0	-0.116546881421405
PF3D7_0324900	erythrocyte membrane protein 1, PfEMP1	PF3D7_0324900.iso1.exon2.amp1	IMRAS-002	P	Day 0	-0.70221089504904
PF3D7_0324900	erythrocyte membrane protein 1, PfEMP1	PF3D7_0324900.iso1.exon2.amp1	IMRAS-002	P	Day 140	-0.467356585184245
PF3D7_0324900	erythrocyte membrane protein 1, PfEMP1	PF3D7_0324900.iso1.exon2.amp1	IMRAS-005	NP	Day 140	-0.400507162461873
PF3D7_0324900	erythrocyte membrane protein 1, PfEMP1	PF3D7_0324900.iso1.exon2.amp1	IMRAS-005	NP	Day 0	-0.370022375019374
PF3D7_0324900	erythrocyte membrane protein 1, PfEMP1	PF3D7_0324900.iso1.exon2.amp1	IMRAS-021	NP	Day 0	-0.207004750665574
PF3D7_0324900	erythrocyte membrane protein 1, PfEMP1	PF3D7_0324900.iso1.exon2.amp1	IMRAS-021	NP	Day 140	-0.186161669235759
PF3D7_0324900	erythrocyte membrane protein 1, PfEMP1	PF3D7_0324900.iso1.exon2.amp1	IMRAS-033	NP	Day 140	0.0083530520717936
PF3D7_0324900	erythrocyte membrane protein 1, PfEMP1	PF3D7_0324900.iso1.exon2.amp1	IMRAS-033	NP	Day 0	0.106021833267953
PF3D7_0324900	erythrocyte membrane protein 1, PfEMP1	PF3D7_0324900.iso1.exon2.amp1	IMRAS-039	P	Day 0	1.57515668137727
PF3D7_0324900	erythrocyte membrane protein 1, PfEMP1	PF3D7_0324900.iso1.exon2.amp1	IMRAS-039	P	Day 140	1.67349946348927
PF3D7_0324900	erythrocyte membrane protein 1, PfEMP1	PF3D7_0324900.iso1.exon2.amp1	IMRAS-045	P	Day 140	-0.0737287851286528
PF3D7_0324900	erythrocyte membrane protein 1, PfEMP1	PF3D7_0324900.iso1.exon2.amp1	IMRAS-045	P	Day 0	0.0830270628391343
PF3D7_0324900	erythrocyte membrane protein 1, PfEMP1	PF3D7_0324900.iso1.exon2.amp1	IMRAS-049	Mock	Day 0	-0.356878371734332
PF3D7_0324900	erythrocyte membrane protein 1, PfEMP1	PF3D7_0324900.iso1.exon2.amp1	IMRAS-049	Mock	Day 140	-0.221292905152575
PF3D7_0324900	erythrocyte membrane protein 1, PfEMP1	PF3D7_0324900.iso1.exon2.amp1	IMRAS-054	Mock	Day 140	-0.30180374036305
PF3D7_0324900	erythrocyte membrane protein 1, PfEMP1	PF3D7_0324900.iso1.exon2.amp1	IMRAS-054	Mock	Day 0	-1.25756373309765
PF3D7_0324900	erythrocyte membrane protein 1, PfEMP1	PF3D7_0324900.iso1.exon2.amp1	IMRAS-057	P	Day 0	-0.236811156954037
PF3D7_0324900	erythrocyte membrane protein 1, PfEMP1	PF3D7_0324900.iso1.exon2.amp1	IMRAS-057	P	Day 140	-0.25799451911616
PF3D7_0324900	erythrocyte membrane protein 1, PfEMP1	PF3D7_0324900.iso1.exon2.amp1	IMRAS-060	P	Day 140	-0.323464976726891
PF3D7_0324900	erythrocyte membrane protein 1, PfEMP1	PF3D7_0324900.iso1.exon2.amp1	IMRAS-060	P	Day 0	-0.34862631104988
PF3D7_0324900	erythrocyte membrane protein 1, PfEMP1	PF3D7_0324900.iso1.exon2.amp1	IMRAS-061	NP	Day 0	-0.303501355886624
PF3D7_0324900	erythrocyte membrane protein 1, PfEMP1	PF3D7_0324900.iso1.exon2.amp1	IMRAS-061	NP	Day 140	-0.229125204644651
PF3D7_0324900	erythrocyte membrane protein 1, PfEMP1	PF3D7_0324900.iso1.exon2.amp1	IMRAS-062	Mock	Day 140	-0.114418115530448
PF3D7_0324900	erythrocyte membrane protein 1, PfEMP1	PF3D7_0324900.iso1.exon2.amp1	IMRAS-062	Mock	Day 0	-0.224522146464977
PF3D7_0324900	erythrocyte membrane protein 1, PfEMP1	PF3D7_0324900.iso1.exon2.amp1	IMRAS-071	NP	Day 0	-0.323158960831321
PF3D7_0324900	erythrocyte membrane protein 1, PfEMP1	PF3D7_0324900.iso1.exon2.amp1	IMRAS-071	NP	Day 140	-0.379658953790885
PF3D7_0324900	erythrocyte membrane protein 1, PfEMP1	PF3D7_0324900.iso1.exon2.amp1	IMRAS-078	P	Day 140	1.08458828791419
PF3D7_0324900	erythrocyte membrane protein 1, PfEMP1	PF3D7_0324900.iso1.exon2.amp1	IMRAS-078	P	Day 0	1.00732083161492
PF3D7_0924600	conserved Plasmodium protein, unknown function	PF3D7_0924600.iso1.exon2.amp1	IMRAS-002	P	Day 0	-0.981396079934086
PF3D7_0924600	conserved Plasmodium protein, unknown function	PF3D7_0924600.iso1.exon2.amp1	IMRAS-002	P	Day 140	-0.650043417956843
PF3D7_0924600	conserved Plasmodium protein, unknown function	PF3D7_0924600.iso1.exon2.amp1	IMRAS-005	NP	Day 140	-0.248199735076049
PF3D7_0924600	conserved Plasmodium protein, unknown function	PF3D7_0924600.iso1.exon2.amp1	IMRAS-005	NP	Day 0	-0.229581811268174
PF3D7_0924600	conserved Plasmodium protein, unknown function	PF3D7_0924600.iso1.exon2.amp1	IMRAS-021	NP	Day 0	0.0909870189185842
PF3D7_0924600	conserved Plasmodium protein, unknown function	PF3D7_0924600.iso1.exon2.amp1	IMRAS-021	NP	Day 140	0.0356201392160962
PF3D7_0924600	conserved Plasmodium protein, unknown function	PF3D7_0924600.iso1.exon2.amp1	IMRAS-033	NP	Day 140	-0.757761516808557
PF3D7_0924600	conserved Plasmodium protein, unknown function	PF3D7_0924600.iso1.exon2.amp1	IMRAS-033	NP	Day 0	-0.559742752752516
PF3D7_0924600	conserved Plasmodium protein, unknown function	PF3D7_0924600.iso1.exon2.amp1	IMRAS-039	P	Day 0	-0.410829632472216
PF3D7_0924600	conserved Plasmodium protein, unknown function	PF3D7_0924600.iso1.exon2.amp1	IMRAS-039	P	Day 140	-0.340684194919511
PF3D7_0924600	conserved Plasmodium protein, unknown function	PF3D7_0924600.iso1.exon2.amp1	IMRAS-045	P	Day 140	-0.862254515114827
PF3D7_0924600	conserved Plasmodium protein, unknown function	PF3D7_0924600.iso1.exon2.amp1	IMRAS-045	P	Day 0	-0.881019086880668
PF3D7_0924600	conserved Plasmodium protein, unknown function	PF3D7_0924600.iso1.exon2.amp1	IMRAS-049	Mock	Day 0	-1.03088136342918
PF3D7_0924600	conserved Plasmodium protein, unknown function	PF3D7_0924600.iso1.exon2.amp1	IMRAS-049	Mock	Day 140	-0.934921821707412
PF3D7_0924600	conserved Plasmodium protein, unknown function	PF3D7_0924600.iso1.exon2.amp1	IMRAS-054	Mock	Day 140	-0.726066057129612
PF3D7_0924600	conserved Plasmodium protein, unknown function	PF3D7_0924600.iso1.exon2.amp1	IMRAS-054	Mock	Day 0	-0.665200573528418
PF3D7_0924600	conserved Plasmodium protein, unknown function	PF3D7_0924600.iso1.exon2.amp1	IMRAS-057	P	Day 0	-0.274016301132463
PF3D7_0924600	conserved Plasmodium protein, unknown function	PF3D7_0924600.iso1.exon2.amp1	IMRAS-057	P	Day 140	-0.236677265235418
PF3D7_0924600	conserved Plasmodium protein, unknown function	PF3D7_0924600.iso1.exon2.amp1	IMRAS-060	P	Day 140	-0.479548206706196
PF3D7_0924600	conserved Plasmodium protein, unknown function	PF3D7_0924600.iso1.exon2.amp1	IMRAS-060	P	Day 0	-0.461255166160786
PF3D7_0924600	conserved Plasmodium protein, unknown function	PF3D7_0924600.iso1.exon2.amp1	IMRAS-061	NP	Day 0	0.295601678867772
PF3D7_0924600	conserved Plasmodium protein, unknown function	PF3D7_0924600.iso1.exon2.amp1	IMRAS-061	NP	Day 140	0.321790172698348
PF3D7_0924600	conserved Plasmodium protein, unknown function	PF3D7_0924600.iso1.exon2.amp1	IMRAS-062	Mock	Day 140	-0.32363741800836
PF3D7_0924600	conserved Plasmodium protein, unknown function	PF3D7_0924600.iso1.exon2.amp1	IMRAS-062	Mock	Day 0	-0.225064819046471
PF3D7_0924600	conserved Plasmodium protein, unknown function	PF3D7_0924600.iso1.exon2.amp1	IMRAS-071	NP	Day 0	1.37909925987288
PF3D7_0924600	conserved Plasmodium protein, unknown function	PF3D7_0924600.iso1.exon2.amp1	IMRAS-071	NP	Day 140	1.13087870580372
PF3D7_0924600	conserved Plasmodium protein, unknown function	PF3D7_0924600.iso1.exon2.amp1	IMRAS-078	P	Day 140	-0.558555283895496
PF3D7_0924600	conserved Plasmodium protein, unknown function	PF3D7_0924600.iso1.exon2.amp1	IMRAS-078	P	Day 0	-0.453040658173409
PF3D7_0916200	conserved Plasmodium protein, unknown function	PF3D7_0916200.iso1.exon2.amp1	IMRAS-002	P	Day 0	-0.883952785344412
PF3D7_0916200	conserved Plasmodium protein, unknown function	PF3D7_0916200.iso1.exon2.amp1	IMRAS-002	P	Day 140	-0.613300471734833
PF3D7_0916200	conserved Plasmodium protein, unknown function	PF3D7_0916200.iso1.exon2.amp1	IMRAS-005	NP	Day 140	-0.71350108880031
PF3D7_0916200	conserved Plasmodium protein, unknown function	PF3D7_0916200.iso1.exon2.amp1	IMRAS-005	NP	Day 0	-0.747942527800499
PF3D7_0916200	conserved Plasmodium protein, unknown function	PF3D7_0916200.iso1.exon2.amp1	IMRAS-021	NP	Day 0	-0.579526925917785
PF3D7_0916200	conserved Plasmodium protein, unknown function	PF3D7_0916200.iso1.exon2.amp1	IMRAS-021	NP	Day 140	-0.552185111273884
PF3D7_0916200	conserved Plasmodium protein, unknown function	PF3D7_0916200.iso1.exon2.amp1	IMRAS-033	NP	Day 140	-0.679413117718385
PF3D7_0916200	conserved Plasmodium protein, unknown function	PF3D7_0916200.iso1.exon2.amp1	IMRAS-033	NP	Day 0	-0.558207698476581
PF3D7_0916200	conserved Plasmodium protein, unknown function	PF3D7_0916200.iso1.exon2.amp1	IMRAS-039	P	Day 0	-0.65347879811565
PF3D7_0916200	conserved Plasmodium protein, unknown function	PF3D7_0916200.iso1.exon2.amp1	IMRAS-039	P	Day 140	-0.571174606391423
PF3D7_0916200	conserved Plasmodium protein, unknown function	PF3D7_0916200.iso1.exon2.amp1	IMRAS-045	P	Day 140	-0.590272404484923
PF3D7_0916200	conserved Plasmodium protein, unknown function	PF3D7_0916200.iso1.exon2.amp1	IMRAS-045	P	Day 0	-0.585874256381917
PF3D7_0916200	conserved Plasmodium protein, unknown function	PF3D7_0916200.iso1.exon2.amp1	IMRAS-049	Mock	Day 0	-0.643447289900216
PF3D7_0916200	conserved Plasmodium protein, unknown function	PF3D7_0916200.iso1.exon2.amp1	IMRAS-049	Mock	Day 140	-0.494060546970614
PF3D7_0916200	conserved Plasmodium protein, unknown function	PF3D7_0916200.iso1.exon2.amp1	IMRAS-054	Mock	Day 140	-0.731835855876566
PF3D7_0916200	conserved Plasmodium protein, unknown function	PF3D7_0916200.iso1.exon2.amp1	IMRAS-054	Mock	Day 0	-0.943005081041294
PF3D7_0916200	conserved Plasmodium protein, unknown function	PF3D7_0916200.iso1.exon2.amp1	IMRAS-057	P	Day 0	-0.585438784841156
PF3D7_0916200	conserved Plasmodium protein, unknown function	PF3D7_0916200.iso1.exon2.amp1	IMRAS-057	P	Day 140	-0.521028924949954
PF3D7_0916200	conserved Plasmodium protein, unknown function	PF3D7_0916200.iso1.exon2.amp1	IMRAS-060	P	Day 140	-0.585964392518996
PF3D7_0916200	conserved Plasmodium protein, unknown function	PF3D7_0916200.iso1.exon2.amp1	IMRAS-060	P	Day 0	-0.503800861126869
PF3D7_0916200	conserved Plasmodium protein, unknown function	PF3D7_0916200.iso1.exon2.amp1	IMRAS-061	NP	Day 0	-0.514273494120541
PF3D7_0916200	conserved Plasmodium protein, unknown function	PF3D7_0916200.iso1.exon2.amp1	IMRAS-061	NP	Day 140	-0.356747707306388
PF3D7_0916200	conserved Plasmodium protein, unknown function	PF3D7_0916200.iso1.exon2.amp1	IMRAS-062	Mock	Day 140	-0.245762527312039
PF3D7_0916200	conserved Plasmodium protein, unknown function	PF3D7_0916200.iso1.exon2.amp1	IMRAS-062	Mock	Day 0	-0.242264339167932
PF3D7_0916200	conserved Plasmodium protein, unknown function	PF3D7_0916200.iso1.exon2.amp1	IMRAS-071	NP	Day 0	-0.467171639761755
PF3D7_0916200	conserved Plasmodium protein, unknown function	PF3D7_0916200.iso1.exon2.amp1	IMRAS-071	NP	Day 140	-0.468490695555893
PF3D7_0916200	conserved Plasmodium protein, unknown function	PF3D7_0916200.iso1.exon2.amp1	IMRAS-078	P	Day 140	-0.541831049085866
PF3D7_0916200	conserved Plasmodium protein, unknown function	PF3D7_0916200.iso1.exon2.amp1	IMRAS-078	P	Day 0	-0.346856487989736
PF3D7_0910100	Ran-binding protein, putative	PF3D7_0910100.iso1.exon3.amp1	IMRAS-002	P	Day 0	-0.659467985046724
PF3D7_0910100	Ran-binding protein, putative	PF3D7_0910100.iso1.exon3.amp1	IMRAS-002	P	Day 140	-0.300024610799708
PF3D7_0910100	Ran-binding protein, putative	PF3D7_0910100.iso1.exon3.amp1	IMRAS-005	NP	Day 140	-0.350324295762292
PF3D7_0910100	Ran-binding protein, putative	PF3D7_0910100.iso1.exon3.amp1	IMRAS-005	NP	Day 0	-0.432074675166916
PF3D7_0910100	Ran-binding protein, putative	PF3D7_0910100.iso1.exon3.amp1	IMRAS-021	NP	Day 0	-0.331843585283599
PF3D7_0910100	Ran-binding protein, putative	PF3D7_0910100.iso1.exon3.amp1	IMRAS-021	NP	Day 140	-0.312236539329307
PF3D7_0910100	Ran-binding protein, putative	PF3D7_0910100.iso1.exon3.amp1	IMRAS-033	NP	Day 140	-0.233656705468288
PF3D7_0910100	Ran-binding protein, putative	PF3D7_0910100.iso1.exon3.amp1	IMRAS-033	NP	Day 0	-0.0574833533187764
PF3D7_0910100	Ran-binding protein, putative	PF3D7_0910100.iso1.exon3.amp1	IMRAS-039	P	Day 0	-0.221246555694096
PF3D7_0910100	Ran-binding protein, putative	PF3D7_0910100.iso1.exon3.amp1	IMRAS-039	P	Day 140	-0.170109602543109
PF3D7_0910100	Ran-binding protein, putative	PF3D7_0910100.iso1.exon3.amp1	IMRAS-045	P	Day 140	-0.130968830020976
PF3D7_0910100	Ran-binding protein, putative	PF3D7_0910100.iso1.exon3.amp1	IMRAS-045	P	Day 0	-0.042302573801269
PF3D7_0910100	Ran-binding protein, putative	PF3D7_0910100.iso1.exon3.amp1	IMRAS-049	Mock	Day 0	0.00822820347477027
PF3D7_0910100	Ran-binding protein, putative	PF3D7_0910100.iso1.exon3.amp1	IMRAS-049	Mock	Day 140	0.032906021440871
PF3D7_0910100	Ran-binding protein, putative	PF3D7_0910100.iso1.exon3.amp1	IMRAS-054	Mock	Day 140	-0.246833843621072
PF3D7_0910100	Ran-binding protein, putative	PF3D7_0910100.iso1.exon3.amp1	IMRAS-054	Mock	Day 0	-0.423901988764227
PF3D7_0910100	Ran-binding protein, putative	PF3D7_0910100.iso1.exon3.amp1	IMRAS-057	P	Day 0	-0.257700085057387
PF3D7_0910100	Ran-binding protein, putative	PF3D7_0910100.iso1.exon3.amp1	IMRAS-057	P	Day 140	0.117879419406218
PF3D7_0910100	Ran-binding protein, putative	PF3D7_0910100.iso1.exon3.amp1	IMRAS-060	P	Day 140	-0.192514704116997
PF3D7_0910100	Ran-binding protein, putative	PF3D7_0910100.iso1.exon3.amp1	IMRAS-060	P	Day 0	-0.174633940009375
PF3D7_0910100	Ran-binding protein, putative	PF3D7_0910100.iso1.exon3.amp1	IMRAS-061	NP	Day 0	-0.0737555699459058
PF3D7_0910100	Ran-binding protein, putative	PF3D7_0910100.iso1.exon3.amp1	IMRAS-061	NP	Day 140	-0.0071433980942075
PF3D7_0910100	Ran-binding protein, putative	PF3D7_0910100.iso1.exon3.amp1	IMRAS-062	Mock	Day 140	-0.153596959398135
PF3D7_0910100	Ran-binding protein, putative	PF3D7_0910100.iso1.exon3.amp1	IMRAS-062	Mock	Day 0	-0.261618529937946
PF3D7_0910100	Ran-binding protein, putative	PF3D7_0910100.iso1.exon3.amp1	IMRAS-071	NP	Day 0	-0.142679484599203
PF3D7_0910100	Ran-binding protein, putative	PF3D7_0910100.iso1.exon3.amp1	IMRAS-071	NP	Day 140	-0.159664666055329
PF3D7_0910100	Ran-binding protein, putative	PF3D7_0910100.iso1.exon3.amp1	IMRAS-078	P	Day 140	-0.301249363148155
PF3D7_0910100	Ran-binding protein, putative	PF3D7_0910100.iso1.exon3.amp1	IMRAS-078	P	Day 0	-0.23233579702574
PF3D7_0628100	HECT-domain (ubiquitin-transferase), putative	PF3D7_0628100.iso1.exon1.amp6	IMRAS-002	P	Day 0	-0.380098206080319
PF3D7_0628100	HECT-domain (ubiquitin-transferase), putative	PF3D7_0628100.iso1.exon1.amp6	IMRAS-002	P	Day 140	0.286991087210199
PF3D7_0628100	HECT-domain (ubiquitin-transferase), putative	PF3D7_0628100.iso1.exon1.amp6	IMRAS-005	NP	Day 140	0.0256474814597016
PF3D7_0628100	HECT-domain (ubiquitin-transferase), putative	PF3D7_0628100.iso1.exon1.amp6	IMRAS-005	NP	Day 0	0.214677172080187
PF3D7_0628100	HECT-domain (ubiquitin-transferase), putative	PF3D7_0628100.iso1.exon1.amp6	IMRAS-021	NP	Day 0	-0.051333521129127
PF3D7_0628100	HECT-domain (ubiquitin-transferase), putative	PF3D7_0628100.iso1.exon1.amp6	IMRAS-021	NP	Day 140	0.402357598340128
PF3D7_0628100	HECT-domain (ubiquitin-transferase), putative	PF3D7_0628100.iso1.exon1.amp6	IMRAS-033	NP	Day 140	0.365028161636834
PF3D7_0628100	HECT-domain (ubiquitin-transferase), putative	PF3D7_0628100.iso1.exon1.amp6	IMRAS-033	NP	Day 0	0.428304870406684
PF3D7_0628100	HECT-domain (ubiquitin-transferase), putative	PF3D7_0628100.iso1.exon1.amp6	IMRAS-039	P	Day 0	-0.336269252130817
PF3D7_0628100	HECT-domain (ubiquitin-transferase), putative	PF3D7_0628100.iso1.exon1.amp6	IMRAS-039	P	Day 140	-0.154055914024342
PF3D7_0628100	HECT-domain (ubiquitin-transferase), putative	PF3D7_0628100.iso1.exon1.amp6	IMRAS-045	P	Day 140	-0.517492973326089
PF3D7_0628100	HECT-domain (ubiquitin-transferase), putative	PF3D7_0628100.iso1.exon1.amp6	IMRAS-045	P	Day 0	-0.537799201763981
PF3D7_0628100	HECT-domain (ubiquitin-transferase), putative	PF3D7_0628100.iso1.exon1.amp6	IMRAS-049	Mock	Day 0	-0.555601981064981
PF3D7_0628100	HECT-domain (ubiquitin-transferase), putative	PF3D7_0628100.iso1.exon1.amp6	IMRAS-049	Mock	Day 140	-0.341209058887243
PF3D7_0628100	HECT-domain (ubiquitin-transferase), putative	PF3D7_0628100.iso1.exon1.amp6	IMRAS-054	Mock	Day 140	0.995916290758366
PF3D7_0628100	HECT-domain (ubiquitin-transferase), putative	PF3D7_0628100.iso1.exon1.amp6	IMRAS-054	Mock	Day 0	2.03497501633876
PF3D7_0628100	HECT-domain (ubiquitin-transferase), putative	PF3D7_0628100.iso1.exon1.amp6	IMRAS-057	P	Day 0	-0.138191929912718
PF3D7_0628100	HECT-domain (ubiquitin-transferase), putative	PF3D7_0628100.iso1.exon1.amp6	IMRAS-057	P	Day 140	0.0161607779577793
PF3D7_0628100	HECT-domain (ubiquitin-transferase), putative	PF3D7_0628100.iso1.exon1.amp6	IMRAS-060	P	Day 140	-0.4546870274388
PF3D7_0628100	HECT-domain (ubiquitin-transferase), putative	PF3D7_0628100.iso1.exon1.amp6	IMRAS-060	P	Day 0	-0.460374668702334
PF3D7_0628100	HECT-domain (ubiquitin-transferase), putative	PF3D7_0628100.iso1.exon1.amp6	IMRAS-061	NP	Day 0	1.75298508631318
PF3D7_0628100	HECT-domain (ubiquitin-transferase), putative	PF3D7_0628100.iso1.exon1.amp6	IMRAS-061	NP	Day 140	1.71165925409167
PF3D7_0628100	HECT-domain (ubiquitin-transferase), putative	PF3D7_0628100.iso1.exon1.amp6	IMRAS-062	Mock	Day 140	-0.36474462356696
PF3D7_0628100	HECT-domain (ubiquitin-transferase), putative	PF3D7_0628100.iso1.exon1.amp6	IMRAS-062	Mock	Day 0	-0.370869492661532
PF3D7_0628100	HECT-domain (ubiquitin-transferase), putative	PF3D7_0628100.iso1.exon1.amp6	IMRAS-071	NP	Day 0	-0.235148058443801
PF3D7_0628100	HECT-domain (ubiquitin-transferase), putative	PF3D7_0628100.iso1.exon1.amp6	IMRAS-071	NP	Day 140	-0.333042030601373
PF3D7_0628100	HECT-domain (ubiquitin-transferase), putative	PF3D7_0628100.iso1.exon1.amp6	IMRAS-078	P	Day 140	-0.300697557809285
PF3D7_0628100	HECT-domain (ubiquitin-transferase), putative	PF3D7_0628100.iso1.exon1.amp6	IMRAS-078	P	Day 0	-0.181243992912284
PF3D7_0504800	conserved Plasmodium protein, unknown function	PF3D7_0504800.iso1.exon1.amp4	IMRAS-002	P	Day 0	-0.900801970036632
PF3D7_0504800	conserved Plasmodium protein, unknown function	PF3D7_0504800.iso1.exon1.amp4	IMRAS-002	P	Day 140	-0.465172337922368
PF3D7_0504800	conserved Plasmodium protein, unknown function	PF3D7_0504800.iso1.exon1.amp4	IMRAS-005	NP	Day 140	-0.523641999851698
PF3D7_0504800	conserved Plasmodium protein, unknown function	PF3D7_0504800.iso1.exon1.amp4	IMRAS-005	NP	Day 0	-0.503390688696143
PF3D7_0504800	conserved Plasmodium protein, unknown function	PF3D7_0504800.iso1.exon1.amp4	IMRAS-021	NP	Day 0	-0.279097114123431
PF3D7_0504800	conserved Plasmodium protein, unknown function	PF3D7_0504800.iso1.exon1.amp4	IMRAS-021	NP	Day 140	-0.393286584202286
PF3D7_0504800	conserved Plasmodium protein, unknown function	PF3D7_0504800.iso1.exon1.amp4	IMRAS-033	NP	Day 140	-0.481098679373609
PF3D7_0504800	conserved Plasmodium protein, unknown function	PF3D7_0504800.iso1.exon1.amp4	IMRAS-033	NP	Day 0	-0.46321369146769
PF3D7_0504800	conserved Plasmodium protein, unknown function	PF3D7_0504800.iso1.exon1.amp4	IMRAS-039	P	Day 0	-0.57935554373775
PF3D7_0504800	conserved Plasmodium protein, unknown function	PF3D7_0504800.iso1.exon1.amp4	IMRAS-039	P	Day 140	-0.675829831190535
PF3D7_0504800	conserved Plasmodium protein, unknown function	PF3D7_0504800.iso1.exon1.amp4	IMRAS-045	P	Day 140	-0.454605267370699
PF3D7_0504800	conserved Plasmodium protein, unknown function	PF3D7_0504800.iso1.exon1.amp4	IMRAS-045	P	Day 0	-0.580019946816501
PF3D7_0504800	conserved Plasmodium protein, unknown function	PF3D7_0504800.iso1.exon1.amp4	IMRAS-049	Mock	Day 0	-0.788962183982957
PF3D7_0504800	conserved Plasmodium protein, unknown function	PF3D7_0504800.iso1.exon1.amp4	IMRAS-049	Mock	Day 140	-0.623343563915581
PF3D7_0504800	conserved Plasmodium protein, unknown function	PF3D7_0504800.iso1.exon1.amp4	IMRAS-054	Mock	Day 140	-0.596646728242598
PF3D7_0504800	conserved Plasmodium protein, unknown function	PF3D7_0504800.iso1.exon1.amp4	IMRAS-054	Mock	Day 0	-0.952610554631548
PF3D7_0504800	conserved Plasmodium protein, unknown function	PF3D7_0504800.iso1.exon1.amp4	IMRAS-057	P	Day 0	-0.546671624979153
PF3D7_0504800	conserved Plasmodium protein, unknown function	PF3D7_0504800.iso1.exon1.amp4	IMRAS-057	P	Day 140	-0.433972190680731
PF3D7_0504800	conserved Plasmodium protein, unknown function	PF3D7_0504800.iso1.exon1.amp4	IMRAS-060	P	Day 140	-0.416584873102568
PF3D7_0504800	conserved Plasmodium protein, unknown function	PF3D7_0504800.iso1.exon1.amp4	IMRAS-060	P	Day 0	-0.432996906119271
PF3D7_0504800	conserved Plasmodium protein, unknown function	PF3D7_0504800.iso1.exon1.amp4	IMRAS-061	NP	Day 0	2.16292989700083
PF3D7_0504800	conserved Plasmodium protein, unknown function	PF3D7_0504800.iso1.exon1.amp4	IMRAS-061	NP	Day 140	2.17647397438054
PF3D7_0504800	conserved Plasmodium protein, unknown function	PF3D7_0504800.iso1.exon1.amp4	IMRAS-062	Mock	Day 140	-0.477373478677865
PF3D7_0504800	conserved Plasmodium protein, unknown function	PF3D7_0504800.iso1.exon1.amp4	IMRAS-062	Mock	Day 0	-0.498558319467676
PF3D7_0504800	conserved Plasmodium protein, unknown function	PF3D7_0504800.iso1.exon1.amp4	IMRAS-071	NP	Day 0	-0.324162874116647
PF3D7_0504800	conserved Plasmodium protein, unknown function	PF3D7_0504800.iso1.exon1.amp4	IMRAS-071	NP	Day 140	-0.351828907976905
PF3D7_0504800	conserved Plasmodium protein, unknown function	PF3D7_0504800.iso1.exon1.amp4	IMRAS-078	P	Day 140	-0.161940715380153
PF3D7_0504800	conserved Plasmodium protein, unknown function	PF3D7_0504800.iso1.exon1.amp4	IMRAS-078	P	Day 0	-0.125299987610051
PF3D7_1117900	conserved Plasmodium protein, unknown function	PF3D7_1117900.iso1.exon1.amp1	IMRAS-002	P	Day 0	1.02391463143469
PF3D7_1117900	conserved Plasmodium protein, unknown function	PF3D7_1117900.iso1.exon1.amp1	IMRAS-002	P	Day 140	1.7891356647768
PF3D7_1117900	conserved Plasmodium protein, unknown function	PF3D7_1117900.iso1.exon1.amp1	IMRAS-005	NP	Day 140	-0.318984709610609
PF3D7_1117900	conserved Plasmodium protein, unknown function	PF3D7_1117900.iso1.exon1.amp1	IMRAS-005	NP	Day 0	-0.299219931102563
PF3D7_1117900	conserved Plasmodium protein, unknown function	PF3D7_1117900.iso1.exon1.amp1	IMRAS-021	NP	Day 0	-0.211940114038722
PF3D7_1117900	conserved Plasmodium protein, unknown function	PF3D7_1117900.iso1.exon1.amp1	IMRAS-021	NP	Day 140	-0.332667330605334
PF3D7_1117900	conserved Plasmodium protein, unknown function	PF3D7_1117900.iso1.exon1.amp1	IMRAS-033	NP	Day 140	-0.365162436844594
PF3D7_1117900	conserved Plasmodium protein, unknown function	PF3D7_1117900.iso1.exon1.amp1	IMRAS-033	NP	Day 0	-0.419588796615447
PF3D7_1117900	conserved Plasmodium protein, unknown function	PF3D7_1117900.iso1.exon1.amp1	IMRAS-039	P	Day 0	-0.20084392048402
PF3D7_1117900	conserved Plasmodium protein, unknown function	PF3D7_1117900.iso1.exon1.amp1	IMRAS-039	P	Day 140	0.125036988444439
PF3D7_1117900	conserved Plasmodium protein, unknown function	PF3D7_1117900.iso1.exon1.amp1	IMRAS-045	P	Day 140	-0.135928606844203
PF3D7_1117900	conserved Plasmodium protein, unknown function	PF3D7_1117900.iso1.exon1.amp1	IMRAS-045	P	Day 0	-0.383339491636336
PF3D7_1117900	conserved Plasmodium protein, unknown function	PF3D7_1117900.iso1.exon1.amp1	IMRAS-049	Mock	Day 0	-0.658622634555115
PF3D7_1117900	conserved Plasmodium protein, unknown function	PF3D7_1117900.iso1.exon1.amp1	IMRAS-049	Mock	Day 140	-0.451063141475139
PF3D7_1117900	conserved Plasmodium protein, unknown function	PF3D7_1117900.iso1.exon1.amp1	IMRAS-054	Mock	Day 140	-0.0643744884349875
PF3D7_1117900	conserved Plasmodium protein, unknown function	PF3D7_1117900.iso1.exon1.amp1	IMRAS-054	Mock	Day 0	-0.355824328811215
PF3D7_1117900	conserved Plasmodium protein, unknown function	PF3D7_1117900.iso1.exon1.amp1	IMRAS-057	P	Day 0	-0.239437081480402
PF3D7_1117900	conserved Plasmodium protein, unknown function	PF3D7_1117900.iso1.exon1.amp1	IMRAS-057	P	Day 140	0.0471157007651737
PF3D7_1117900	conserved Plasmodium protein, unknown function	PF3D7_1117900.iso1.exon1.amp1	IMRAS-060	P	Day 140	-0.137385725772939
PF3D7_1117900	conserved Plasmodium protein, unknown function	PF3D7_1117900.iso1.exon1.amp1	IMRAS-060	P	Day 0	-0.177235735197655
PF3D7_1117900	conserved Plasmodium protein, unknown function	PF3D7_1117900.iso1.exon1.amp1	IMRAS-061	NP	Day 0	1.95410057502396
PF3D7_1117900	conserved Plasmodium protein, unknown function	PF3D7_1117900.iso1.exon1.amp1	IMRAS-061	NP	Day 140	2.24925365726833
PF3D7_1117900	conserved Plasmodium protein, unknown function	PF3D7_1117900.iso1.exon1.amp1	IMRAS-062	Mock	Day 140	0.693065211586285
PF3D7_1117900	conserved Plasmodium protein, unknown function	PF3D7_1117900.iso1.exon1.amp1	IMRAS-062	Mock	Day 0	0.641686158843754
PF3D7_1117900	conserved Plasmodium protein, unknown function	PF3D7_1117900.iso1.exon1.amp1	IMRAS-071	NP	Day 0	-0.199182050240356
PF3D7_1117900	conserved Plasmodium protein, unknown function	PF3D7_1117900.iso1.exon1.amp1	IMRAS-071	NP	Day 140	-0.0920744903043555
PF3D7_1117900	conserved Plasmodium protein, unknown function	PF3D7_1117900.iso1.exon1.amp1	IMRAS-078	P	Day 140	-0.212423621332718
PF3D7_1117900	conserved Plasmodium protein, unknown function	PF3D7_1117900.iso1.exon1.amp1	IMRAS-078	P	Day 0	-0.201596342389688
PF3D7_0721000	conserved Plasmodium membrane protein, unknown function	PF3D7_0721000.iso1.exon1.amp2	IMRAS-002	P	Day 0	-1.03618855277447
PF3D7_0721000	conserved Plasmodium membrane protein, unknown function	PF3D7_0721000.iso1.exon1.amp2	IMRAS-002	P	Day 140	-0.474295266013383
PF3D7_0721000	conserved Plasmodium membrane protein, unknown function	PF3D7_0721000.iso1.exon1.amp2	IMRAS-005	NP	Day 140	-0.419570894848686
PF3D7_0721000	conserved Plasmodium membrane protein, unknown function	PF3D7_0721000.iso1.exon1.amp2	IMRAS-005	NP	Day 0	-0.37515863555379
PF3D7_0721000	conserved Plasmodium membrane protein, unknown function	PF3D7_0721000.iso1.exon1.amp2	IMRAS-021	NP	Day 0	-0.256903165161013
PF3D7_0721000	conserved Plasmodium membrane protein, unknown function	PF3D7_0721000.iso1.exon1.amp2	IMRAS-021	NP	Day 140	-0.403435119947193
PF3D7_0721000	conserved Plasmodium membrane protein, unknown function	PF3D7_0721000.iso1.exon1.amp2	IMRAS-033	NP	Day 140	-0.453423449645522
PF3D7_0721000	conserved Plasmodium membrane protein, unknown function	PF3D7_0721000.iso1.exon1.amp2	IMRAS-033	NP	Day 0	-0.502037293305197
PF3D7_0721000	conserved Plasmodium membrane protein, unknown function	PF3D7_0721000.iso1.exon1.amp2	IMRAS-039	P	Day 0	-0.311086600668572
PF3D7_0721000	conserved Plasmodium membrane protein, unknown function	PF3D7_0721000.iso1.exon1.amp2	IMRAS-039	P	Day 140	-0.334016614982811
PF3D7_0721000	conserved Plasmodium membrane protein, unknown function	PF3D7_0721000.iso1.exon1.amp2	IMRAS-045	P	Day 140	-0.192889090887956
PF3D7_0721000	conserved Plasmodium membrane protein, unknown function	PF3D7_0721000.iso1.exon1.amp2	IMRAS-045	P	Day 0	-0.232458364061385
PF3D7_0721000	conserved Plasmodium membrane protein, unknown function	PF3D7_0721000.iso1.exon1.amp2	IMRAS-049	Mock	Day 0	-0.707556514452103
PF3D7_0721000	conserved Plasmodium membrane protein, unknown function	PF3D7_0721000.iso1.exon1.amp2	IMRAS-049	Mock	Day 140	-0.398868921467201
PF3D7_0721000	conserved Plasmodium membrane protein, unknown function	PF3D7_0721000.iso1.exon1.amp2	IMRAS-054	Mock	Day 140	-0.264168714014327
PF3D7_0721000	conserved Plasmodium membrane protein, unknown function	PF3D7_0721000.iso1.exon1.amp2	IMRAS-054	Mock	Day 0	-0.398280272024362
PF3D7_0721000	conserved Plasmodium membrane protein, unknown function	PF3D7_0721000.iso1.exon1.amp2	IMRAS-057	P	Day 0	-0.313655058802375
PF3D7_0721000	conserved Plasmodium membrane protein, unknown function	PF3D7_0721000.iso1.exon1.amp2	IMRAS-057	P	Day 140	-0.20873555756803
PF3D7_0721000	conserved Plasmodium membrane protein, unknown function	PF3D7_0721000.iso1.exon1.amp2	IMRAS-060	P	Day 140	-0.308902456728907
PF3D7_0721000	conserved Plasmodium membrane protein, unknown function	PF3D7_0721000.iso1.exon1.amp2	IMRAS-060	P	Day 0	-0.334843786618476
PF3D7_0721000	conserved Plasmodium membrane protein, unknown function	PF3D7_0721000.iso1.exon1.amp2	IMRAS-061	NP	Day 0	-0.173154579352268
PF3D7_0721000	conserved Plasmodium membrane protein, unknown function	PF3D7_0721000.iso1.exon1.amp2	IMRAS-061	NP	Day 140	-0.2164283333653
PF3D7_0721000	conserved Plasmodium membrane protein, unknown function	PF3D7_0721000.iso1.exon1.amp2	IMRAS-062	Mock	Day 140	-0.239213741483102
PF3D7_0721000	conserved Plasmodium membrane protein, unknown function	PF3D7_0721000.iso1.exon1.amp2	IMRAS-062	Mock	Day 0	-0.314632446714688
PF3D7_0721000	conserved Plasmodium membrane protein, unknown function	PF3D7_0721000.iso1.exon1.amp2	IMRAS-071	NP	Day 0	1.57701604390377
PF3D7_0721000	conserved Plasmodium membrane protein, unknown function	PF3D7_0721000.iso1.exon1.amp2	IMRAS-071	NP	Day 140	1.4237696715077
PF3D7_0721000	conserved Plasmodium membrane protein, unknown function	PF3D7_0721000.iso1.exon1.amp2	IMRAS-078	P	Day 140	0.609389353418576
PF3D7_0721000	conserved Plasmodium membrane protein, unknown function	PF3D7_0721000.iso1.exon1.amp2	IMRAS-078	P	Day 0	0.930668347273011
PF3D7_1126100	autophagy-related protein 7, putative	PF3D7_1126100.iso1.exon2.amp1	IMRAS-002	P	Day 0	0.0375211334085428
PF3D7_1126100	autophagy-related protein 7, putative	PF3D7_1126100.iso1.exon2.amp1	IMRAS-002	P	Day 140	0.850923732687972
PF3D7_1126100	autophagy-related protein 7, putative	PF3D7_1126100.iso1.exon2.amp1	IMRAS-005	NP	Day 140	-0.300565724587967
PF3D7_1126100	autophagy-related protein 7, putative	PF3D7_1126100.iso1.exon2.amp1	IMRAS-005	NP	Day 0	-0.279824566047795
PF3D7_1126100	autophagy-related protein 7, putative	PF3D7_1126100.iso1.exon2.amp1	IMRAS-021	NP	Day 0	-0.200524734166777
PF3D7_1126100	autophagy-related protein 7, putative	PF3D7_1126100.iso1.exon2.amp1	IMRAS-021	NP	Day 140	-0.209424499980567
PF3D7_1126100	autophagy-related protein 7, putative	PF3D7_1126100.iso1.exon2.amp1	IMRAS-033	NP	Day 140	-0.34403914527884
PF3D7_1126100	autophagy-related protein 7, putative	PF3D7_1126100.iso1.exon2.amp1	IMRAS-033	NP	Day 0	-0.301451739161088
PF3D7_1126100	autophagy-related protein 7, putative	PF3D7_1126100.iso1.exon2.amp1	IMRAS-039	P	Day 0	-0.175431501311007
PF3D7_1126100	autophagy-related protein 7, putative	PF3D7_1126100.iso1.exon2.amp1	IMRAS-039	P	Day 140	-0.0979100344277768
PF3D7_1126100	autophagy-related protein 7, putative	PF3D7_1126100.iso1.exon2.amp1	IMRAS-045	P	Day 140	-0.324345807044372
PF3D7_1126100	autophagy-related protein 7, putative	PF3D7_1126100.iso1.exon2.amp1	IMRAS-045	P	Day 0	-0.301103920896828
PF3D7_1126100	autophagy-related protein 7, putative	PF3D7_1126100.iso1.exon2.amp1	IMRAS-049	Mock	Day 0	-0.475691522093143
PF3D7_1126100	autophagy-related protein 7, putative	PF3D7_1126100.iso1.exon2.amp1	IMRAS-049	Mock	Day 140	-0.191661617168506
PF3D7_1126100	autophagy-related protein 7, putative	PF3D7_1126100.iso1.exon2.amp1	IMRAS-054	Mock	Day 140	-0.151505866147765
PF3D7_1126100	autophagy-related protein 7, putative	PF3D7_1126100.iso1.exon2.amp1	IMRAS-054	Mock	Day 0	-0.385213836598991
PF3D7_1126100	autophagy-related protein 7, putative	PF3D7_1126100.iso1.exon2.amp1	IMRAS-057	P	Day 0	-0.245331527626968
PF3D7_1126100	autophagy-related protein 7, putative	PF3D7_1126100.iso1.exon2.amp1	IMRAS-057	P	Day 140	-0.149436715636014
PF3D7_1126100	autophagy-related protein 7, putative	PF3D7_1126100.iso1.exon2.amp1	IMRAS-060	P	Day 140	-0.15604272535689
PF3D7_1126100	autophagy-related protein 7, putative	PF3D7_1126100.iso1.exon2.amp1	IMRAS-060	P	Day 0	-0.142501319068566
PF3D7_1126100	autophagy-related protein 7, putative	PF3D7_1126100.iso1.exon2.amp1	IMRAS-061	NP	Day 0	-0.12775451338184
PF3D7_1126100	autophagy-related protein 7, putative	PF3D7_1126100.iso1.exon2.amp1	IMRAS-061	NP	Day 140	-0.110887270241426
PF3D7_1126100	autophagy-related protein 7, putative	PF3D7_1126100.iso1.exon2.amp1	IMRAS-062	Mock	Day 140	-0.120122254847047
PF3D7_1126100	autophagy-related protein 7, putative	PF3D7_1126100.iso1.exon2.amp1	IMRAS-062	Mock	Day 0	-0.1318027673583
PF3D7_1126100	autophagy-related protein 7, putative	PF3D7_1126100.iso1.exon2.amp1	IMRAS-071	NP	Day 0	-0.209215474932886
PF3D7_1126100	autophagy-related protein 7, putative	PF3D7_1126100.iso1.exon2.amp1	IMRAS-071	NP	Day 140	-0.188375962696856
PF3D7_1126100	autophagy-related protein 7, putative	PF3D7_1126100.iso1.exon2.amp1	IMRAS-078	P	Day 140	-0.229651593867732
PF3D7_1126100	autophagy-related protein 7, putative	PF3D7_1126100.iso1.exon2.amp1	IMRAS-078	P	Day 0	-0.157963782935479
PF3D7_0628100	HECT-domain (ubiquitin-transferase), putative	PF3D7_0628100.iso1.exon1.amp10	IMRAS-002	P	Day 0	-1.11755610362646
PF3D7_0628100	HECT-domain (ubiquitin-transferase), putative	PF3D7_0628100.iso1.exon1.amp10	IMRAS-002	P	Day 140	-0.595274060104982
PF3D7_0628100	HECT-domain (ubiquitin-transferase), putative	PF3D7_0628100.iso1.exon1.amp10	IMRAS-005	NP	Day 140	0.31437593362606
PF3D7_0628100	HECT-domain (ubiquitin-transferase), putative	PF3D7_0628100.iso1.exon1.amp10	IMRAS-005	NP	Day 0	0.544263848599179
PF3D7_0628100	HECT-domain (ubiquitin-transferase), putative	PF3D7_0628100.iso1.exon1.amp10	IMRAS-021	NP	Day 0	-0.335755981012539
PF3D7_0628100	HECT-domain (ubiquitin-transferase), putative	PF3D7_0628100.iso1.exon1.amp10	IMRAS-021	NP	Day 140	-0.321359408252173
PF3D7_0628100	HECT-domain (ubiquitin-transferase), putative	PF3D7_0628100.iso1.exon1.amp10	IMRAS-033	NP	Day 140	-0.551705051802935
PF3D7_0628100	HECT-domain (ubiquitin-transferase), putative	PF3D7_0628100.iso1.exon1.amp10	IMRAS-033	NP	Day 0	-0.542440382618263
PF3D7_0628100	HECT-domain (ubiquitin-transferase), putative	PF3D7_0628100.iso1.exon1.amp10	IMRAS-039	P	Day 0	-0.597414386074531
PF3D7_0628100	HECT-domain (ubiquitin-transferase), putative	PF3D7_0628100.iso1.exon1.amp10	IMRAS-039	P	Day 140	-0.552672020164993
PF3D7_0628100	HECT-domain (ubiquitin-transferase), putative	PF3D7_0628100.iso1.exon1.amp10	IMRAS-045	P	Day 140	0.23898077972933
PF3D7_0628100	HECT-domain (ubiquitin-transferase), putative	PF3D7_0628100.iso1.exon1.amp10	IMRAS-045	P	Day 0	-0.462446963513202
PF3D7_0628100	HECT-domain (ubiquitin-transferase), putative	PF3D7_0628100.iso1.exon1.amp10	IMRAS-049	Mock	Day 0	-0.559540783865891
PF3D7_0628100	HECT-domain (ubiquitin-transferase), putative	PF3D7_0628100.iso1.exon1.amp10	IMRAS-049	Mock	Day 140	-0.208803402776987
PF3D7_0628100	HECT-domain (ubiquitin-transferase), putative	PF3D7_0628100.iso1.exon1.amp10	IMRAS-054	Mock	Day 140	0.0389556759256191
PF3D7_0628100	HECT-domain (ubiquitin-transferase), putative	PF3D7_0628100.iso1.exon1.amp10	IMRAS-054	Mock	Day 0	0.505105861181825
PF3D7_0628100	HECT-domain (ubiquitin-transferase), putative	PF3D7_0628100.iso1.exon1.amp10	IMRAS-057	P	Day 0	-0.468603909369405
PF3D7_0628100	HECT-domain (ubiquitin-transferase), putative	PF3D7_0628100.iso1.exon1.amp10	IMRAS-057	P	Day 140	0.777236492163041
PF3D7_0628100	HECT-domain (ubiquitin-transferase), putative	PF3D7_0628100.iso1.exon1.amp10	IMRAS-060	P	Day 140	-0.199285565506161
PF3D7_0628100	HECT-domain (ubiquitin-transferase), putative	PF3D7_0628100.iso1.exon1.amp10	IMRAS-060	P	Day 0	-0.197046883093074
PF3D7_0628100	HECT-domain (ubiquitin-transferase), putative	PF3D7_0628100.iso1.exon1.amp10	IMRAS-061	NP	Day 0	-0.383774277071135
PF3D7_0628100	HECT-domain (ubiquitin-transferase), putative	PF3D7_0628100.iso1.exon1.amp10	IMRAS-061	NP	Day 140	-0.294717723450519
PF3D7_0628100	HECT-domain (ubiquitin-transferase), putative	PF3D7_0628100.iso1.exon1.amp10	IMRAS-062	Mock	Day 140	0.0373152900848801
PF3D7_0628100	HECT-domain (ubiquitin-transferase), putative	PF3D7_0628100.iso1.exon1.amp10	IMRAS-062	Mock	Day 0	-0.0437265067248216
PF3D7_0628100	HECT-domain (ubiquitin-transferase), putative	PF3D7_0628100.iso1.exon1.amp10	IMRAS-071	NP	Day 0	-0.437537455132626
PF3D7_0628100	HECT-domain (ubiquitin-transferase), putative	PF3D7_0628100.iso1.exon1.amp10	IMRAS-071	NP	Day 140	-0.448132640823854
PF3D7_0628100	HECT-domain (ubiquitin-transferase), putative	PF3D7_0628100.iso1.exon1.amp10	IMRAS-078	P	Day 140	-0.184414235124162
PF3D7_0628100	HECT-domain (ubiquitin-transferase), putative	PF3D7_0628100.iso1.exon1.amp10	IMRAS-078	P	Day 0	-0.10258970993047
PF3D7_0318500	conserved Plasmodium protein, unknown function	PF3D7_0318500.iso1.exon1.amp3	IMRAS-002	P	Day 0	-0.448126813394424
PF3D7_0318500	conserved Plasmodium protein, unknown function	PF3D7_0318500.iso1.exon1.amp3	IMRAS-002	P	Day 140	0.105900414884632
PF3D7_0318500	conserved Plasmodium protein, unknown function	PF3D7_0318500.iso1.exon1.amp3	IMRAS-005	NP	Day 140	0.056524425481598
PF3D7_0318500	conserved Plasmodium protein, unknown function	PF3D7_0318500.iso1.exon1.amp3	IMRAS-005	NP	Day 0	0.124055143346528
PF3D7_0318500	conserved Plasmodium protein, unknown function	PF3D7_0318500.iso1.exon1.amp3	IMRAS-021	NP	Day 0	-0.0409169051837885
PF3D7_0318500	conserved Plasmodium protein, unknown function	PF3D7_0318500.iso1.exon1.amp3	IMRAS-021	NP	Day 140	-0.0525872360790061
PF3D7_0318500	conserved Plasmodium protein, unknown function	PF3D7_0318500.iso1.exon1.amp3	IMRAS-033	NP	Day 140	-0.281282394434426
PF3D7_0318500	conserved Plasmodium protein, unknown function	PF3D7_0318500.iso1.exon1.amp3	IMRAS-033	NP	Day 0	-0.165330265801916
PF3D7_0318500	conserved Plasmodium protein, unknown function	PF3D7_0318500.iso1.exon1.amp3	IMRAS-039	P	Day 0	-0.268188642230859
PF3D7_0318500	conserved Plasmodium protein, unknown function	PF3D7_0318500.iso1.exon1.amp3	IMRAS-039	P	Day 140	-0.286375647015651
PF3D7_0318500	conserved Plasmodium protein, unknown function	PF3D7_0318500.iso1.exon1.amp3	IMRAS-045	P	Day 140	1.12450508615447
PF3D7_0318500	conserved Plasmodium protein, unknown function	PF3D7_0318500.iso1.exon1.amp3	IMRAS-045	P	Day 0	-0.00247692537314848
PF3D7_0318500	conserved Plasmodium protein, unknown function	PF3D7_0318500.iso1.exon1.amp3	IMRAS-049	Mock	Day 0	-0.501348453620929
PF3D7_0318500	conserved Plasmodium protein, unknown function	PF3D7_0318500.iso1.exon1.amp3	IMRAS-049	Mock	Day 140	-0.280005418517197
PF3D7_0318500	conserved Plasmodium protein, unknown function	PF3D7_0318500.iso1.exon1.amp3	IMRAS-054	Mock	Day 140	0.209332396794887
PF3D7_0318500	conserved Plasmodium protein, unknown function	PF3D7_0318500.iso1.exon1.amp3	IMRAS-054	Mock	Day 0	0.60556672705567
PF3D7_0318500	conserved Plasmodium protein, unknown function	PF3D7_0318500.iso1.exon1.amp3	IMRAS-057	P	Day 0	-0.213267556412704
PF3D7_0318500	conserved Plasmodium protein, unknown function	PF3D7_0318500.iso1.exon1.amp3	IMRAS-057	P	Day 140	1.38963030054049
PF3D7_0318500	conserved Plasmodium protein, unknown function	PF3D7_0318500.iso1.exon1.amp3	IMRAS-060	P	Day 140	0.657604552383395
PF3D7_0318500	conserved Plasmodium protein, unknown function	PF3D7_0318500.iso1.exon1.amp3	IMRAS-060	P	Day 0	0.644269015006945
PF3D7_0318500	conserved Plasmodium protein, unknown function	PF3D7_0318500.iso1.exon1.amp3	IMRAS-061	NP	Day 0	2.18460739616399
PF3D7_0318500	conserved Plasmodium protein, unknown function	PF3D7_0318500.iso1.exon1.amp3	IMRAS-061	NP	Day 140	2.15846307744391
PF3D7_0318500	conserved Plasmodium protein, unknown function	PF3D7_0318500.iso1.exon1.amp3	IMRAS-062	Mock	Day 140	0.66523545011327
PF3D7_0318500	conserved Plasmodium protein, unknown function	PF3D7_0318500.iso1.exon1.amp3	IMRAS-062	Mock	Day 0	0.462204872965865
PF3D7_0318500	conserved Plasmodium protein, unknown function	PF3D7_0318500.iso1.exon1.amp3	IMRAS-071	NP	Day 0	0.138499632363112
PF3D7_0318500	conserved Plasmodium protein, unknown function	PF3D7_0318500.iso1.exon1.amp3	IMRAS-071	NP	Day 140	0.169650592767255
PF3D7_0318500	conserved Plasmodium protein, unknown function	PF3D7_0318500.iso1.exon1.amp3	IMRAS-078	P	Day 140	2.58548511585805
PF3D7_0318500	conserved Plasmodium protein, unknown function	PF3D7_0318500.iso1.exon1.amp3	IMRAS-078	P	Day 0	2.78944999914981
PF3D7_1453500	pyridine nucleotide transhydrogenase, putative	PF3D7_1453500.iso1.exon3.amp1	IMRAS-002	P	Day 0	-0.695764114269714
PF3D7_1453500	pyridine nucleotide transhydrogenase, putative	PF3D7_1453500.iso1.exon3.amp1	IMRAS-002	P	Day 140	-0.16420315188396
PF3D7_1453500	pyridine nucleotide transhydrogenase, putative	PF3D7_1453500.iso1.exon3.amp1	IMRAS-005	NP	Day 140	-0.0857664525737487
PF3D7_1453500	pyridine nucleotide transhydrogenase, putative	PF3D7_1453500.iso1.exon3.amp1	IMRAS-005	NP	Day 0	0.0032007484721408
PF3D7_1453500	pyridine nucleotide transhydrogenase, putative	PF3D7_1453500.iso1.exon3.amp1	IMRAS-021	NP	Day 0	0.260588146739401
PF3D7_1453500	pyridine nucleotide transhydrogenase, putative	PF3D7_1453500.iso1.exon3.amp1	IMRAS-021	NP	Day 140	0.301278348795419
PF3D7_1453500	pyridine nucleotide transhydrogenase, putative	PF3D7_1453500.iso1.exon3.amp1	IMRAS-033	NP	Day 140	-0.121364809912986
PF3D7_1453500	pyridine nucleotide transhydrogenase, putative	PF3D7_1453500.iso1.exon3.amp1	IMRAS-033	NP	Day 0	0.0338968714885954
PF3D7_1453500	pyridine nucleotide transhydrogenase, putative	PF3D7_1453500.iso1.exon3.amp1	IMRAS-039	P	Day 0	-0.201381871534025
PF3D7_1453500	pyridine nucleotide transhydrogenase, putative	PF3D7_1453500.iso1.exon3.amp1	IMRAS-039	P	Day 140	-0.1854059694416
PF3D7_1453500	pyridine nucleotide transhydrogenase, putative	PF3D7_1453500.iso1.exon3.amp1	IMRAS-045	P	Day 140	0.212581963684762
PF3D7_1453500	pyridine nucleotide transhydrogenase, putative	PF3D7_1453500.iso1.exon3.amp1	IMRAS-045	P	Day 0	0.252815400136894
PF3D7_1453500	pyridine nucleotide transhydrogenase, putative	PF3D7_1453500.iso1.exon3.amp1	IMRAS-049	Mock	Day 0	-0.105697609649997
PF3D7_1453500	pyridine nucleotide transhydrogenase, putative	PF3D7_1453500.iso1.exon3.amp1	IMRAS-049	Mock	Day 140	-0.0128252927719874
PF3D7_1453500	pyridine nucleotide transhydrogenase, putative	PF3D7_1453500.iso1.exon3.amp1	IMRAS-054	Mock	Day 140	-0.0589765729331386
PF3D7_1453500	pyridine nucleotide transhydrogenase, putative	PF3D7_1453500.iso1.exon3.amp1	IMRAS-054	Mock	Day 0	-0.367787734894273
PF3D7_1453500	pyridine nucleotide transhydrogenase, putative	PF3D7_1453500.iso1.exon3.amp1	IMRAS-057	P	Day 0	0.0166552454246851
PF3D7_1453500	pyridine nucleotide transhydrogenase, putative	PF3D7_1453500.iso1.exon3.amp1	IMRAS-057	P	Day 140	0.0607086453891537
PF3D7_1453500	pyridine nucleotide transhydrogenase, putative	PF3D7_1453500.iso1.exon3.amp1	IMRAS-060	P	Day 140	0.0240760694504303
PF3D7_1453500	pyridine nucleotide transhydrogenase, putative	PF3D7_1453500.iso1.exon3.amp1	IMRAS-060	P	Day 0	0.00159936990810827
PF3D7_1453500	pyridine nucleotide transhydrogenase, putative	PF3D7_1453500.iso1.exon3.amp1	IMRAS-061	NP	Day 0	-0.0598550152377015
PF3D7_1453500	pyridine nucleotide transhydrogenase, putative	PF3D7_1453500.iso1.exon3.amp1	IMRAS-061	NP	Day 140	-0.00745143589635866
PF3D7_1453500	pyridine nucleotide transhydrogenase, putative	PF3D7_1453500.iso1.exon3.amp1	IMRAS-062	Mock	Day 140	-0.0129062701432705
PF3D7_1453500	pyridine nucleotide transhydrogenase, putative	PF3D7_1453500.iso1.exon3.amp1	IMRAS-062	Mock	Day 0	-0.014115931121637
PF3D7_1453500	pyridine nucleotide transhydrogenase, putative	PF3D7_1453500.iso1.exon3.amp1	IMRAS-071	NP	Day 0	0.00406395887672772
PF3D7_1453500	pyridine nucleotide transhydrogenase, putative	PF3D7_1453500.iso1.exon3.amp1	IMRAS-071	NP	Day 140	0.0201592937601269
PF3D7_1453500	pyridine nucleotide transhydrogenase, putative	PF3D7_1453500.iso1.exon3.amp1	IMRAS-078	P	Day 140	0.134609770447844
PF3D7_1453500	pyridine nucleotide transhydrogenase, putative	PF3D7_1453500.iso1.exon3.amp1	IMRAS-078	P	Day 0	0.337690433390543
PF3D7_0606600	conserved Plasmodium protein, unknown function	PF3D7_0606600.iso1.exon2.amp1	IMRAS-002	P	Day 0	0.119706888763789
PF3D7_0606600	conserved Plasmodium protein, unknown function	PF3D7_0606600.iso1.exon2.amp1	IMRAS-002	P	Day 140	1.17603320353869
PF3D7_0606600	conserved Plasmodium protein, unknown function	PF3D7_0606600.iso1.exon2.amp1	IMRAS-005	NP	Day 140	-0.437501369944075
PF3D7_0606600	conserved Plasmodium protein, unknown function	PF3D7_0606600.iso1.exon2.amp1	IMRAS-005	NP	Day 0	-0.343837024531204
PF3D7_0606600	conserved Plasmodium protein, unknown function	PF3D7_0606600.iso1.exon2.amp1	IMRAS-021	NP	Day 0	-0.278861706594004
PF3D7_0606600	conserved Plasmodium protein, unknown function	PF3D7_0606600.iso1.exon2.amp1	IMRAS-021	NP	Day 140	-0.306418743555643
PF3D7_0606600	conserved Plasmodium protein, unknown function	PF3D7_0606600.iso1.exon2.amp1	IMRAS-033	NP	Day 140	-0.62235080562875
PF3D7_0606600	conserved Plasmodium protein, unknown function	PF3D7_0606600.iso1.exon2.amp1	IMRAS-033	NP	Day 0	-0.517864068864155
PF3D7_0606600	conserved Plasmodium protein, unknown function	PF3D7_0606600.iso1.exon2.amp1	IMRAS-039	P	Day 0	-0.544812112812608
PF3D7_0606600	conserved Plasmodium protein, unknown function	PF3D7_0606600.iso1.exon2.amp1	IMRAS-039	P	Day 140	-0.416136423348977
PF3D7_0606600	conserved Plasmodium protein, unknown function	PF3D7_0606600.iso1.exon2.amp1	IMRAS-045	P	Day 140	0.348347462639939
PF3D7_0606600	conserved Plasmodium protein, unknown function	PF3D7_0606600.iso1.exon2.amp1	IMRAS-045	P	Day 0	0.385091130845927
PF3D7_0606600	conserved Plasmodium protein, unknown function	PF3D7_0606600.iso1.exon2.amp1	IMRAS-049	Mock	Day 0	-0.760473627023261
PF3D7_0606600	conserved Plasmodium protein, unknown function	PF3D7_0606600.iso1.exon2.amp1	IMRAS-049	Mock	Day 140	-0.36244708515413
PF3D7_0606600	conserved Plasmodium protein, unknown function	PF3D7_0606600.iso1.exon2.amp1	IMRAS-054	Mock	Day 140	-0.549884518410458
PF3D7_0606600	conserved Plasmodium protein, unknown function	PF3D7_0606600.iso1.exon2.amp1	IMRAS-054	Mock	Day 0	-0.928097651767906
PF3D7_0606600	conserved Plasmodium protein, unknown function	PF3D7_0606600.iso1.exon2.amp1	IMRAS-057	P	Day 0	-0.317217107715756
PF3D7_0606600	conserved Plasmodium protein, unknown function	PF3D7_0606600.iso1.exon2.amp1	IMRAS-057	P	Day 140	-0.249201067766261
PF3D7_0606600	conserved Plasmodium protein, unknown function	PF3D7_0606600.iso1.exon2.amp1	IMRAS-060	P	Day 140	-0.0593031273477855
PF3D7_0606600	conserved Plasmodium protein, unknown function	PF3D7_0606600.iso1.exon2.amp1	IMRAS-060	P	Day 0	-0.041996171431256
PF3D7_0606600	conserved Plasmodium protein, unknown function	PF3D7_0606600.iso1.exon2.amp1	IMRAS-061	NP	Day 0	-0.347005284008381
PF3D7_0606600	conserved Plasmodium protein, unknown function	PF3D7_0606600.iso1.exon2.amp1	IMRAS-061	NP	Day 140	-0.290213403285602
PF3D7_0606600	conserved Plasmodium protein, unknown function	PF3D7_0606600.iso1.exon2.amp1	IMRAS-062	Mock	Day 140	-0.167518216091079
PF3D7_0606600	conserved Plasmodium protein, unknown function	PF3D7_0606600.iso1.exon2.amp1	IMRAS-062	Mock	Day 0	-0.15049443674973
PF3D7_0606600	conserved Plasmodium protein, unknown function	PF3D7_0606600.iso1.exon2.amp1	IMRAS-071	NP	Day 0	-0.497103813729488
PF3D7_0606600	conserved Plasmodium protein, unknown function	PF3D7_0606600.iso1.exon2.amp1	IMRAS-071	NP	Day 140	-0.478136978594826
PF3D7_0606600	conserved Plasmodium protein, unknown function	PF3D7_0606600.iso1.exon2.amp1	IMRAS-078	P	Day 140	-0.325740144862348
PF3D7_0606600	conserved Plasmodium protein, unknown function	PF3D7_0606600.iso1.exon2.amp1	IMRAS-078	P	Day 0	-0.168264192890822
PF3D7_0704100	conserved Plasmodium membrane protein, unknown function	PF3D7_0704100.iso1.exon1.amp1	IMRAS-002	P	Day 0	-0.586094798716505
PF3D7_0704100	conserved Plasmodium membrane protein, unknown function	PF3D7_0704100.iso1.exon1.amp1	IMRAS-002	P	Day 140	-0.189522079492622
PF3D7_0704100	conserved Plasmodium membrane protein, unknown function	PF3D7_0704100.iso1.exon1.amp1	IMRAS-005	NP	Day 140	-0.126579355013231
PF3D7_0704100	conserved Plasmodium membrane protein, unknown function	PF3D7_0704100.iso1.exon1.amp1	IMRAS-005	NP	Day 0	-0.187966113646441
PF3D7_0704100	conserved Plasmodium membrane protein, unknown function	PF3D7_0704100.iso1.exon1.amp1	IMRAS-021	NP	Day 0	-0.00581886187675806
PF3D7_0704100	conserved Plasmodium membrane protein, unknown function	PF3D7_0704100.iso1.exon1.amp1	IMRAS-021	NP	Day 140	-0.0510298806009519
PF3D7_0704100	conserved Plasmodium membrane protein, unknown function	PF3D7_0704100.iso1.exon1.amp1	IMRAS-033	NP	Day 140	-0.228637837203106
PF3D7_0704100	conserved Plasmodium membrane protein, unknown function	PF3D7_0704100.iso1.exon1.amp1	IMRAS-033	NP	Day 0	-0.172162607430341
PF3D7_0704100	conserved Plasmodium membrane protein, unknown function	PF3D7_0704100.iso1.exon1.amp1	IMRAS-039	P	Day 0	-0.138562167352859
PF3D7_0704100	conserved Plasmodium membrane protein, unknown function	PF3D7_0704100.iso1.exon1.amp1	IMRAS-039	P	Day 140	-0.141267600219587
PF3D7_0704100	conserved Plasmodium membrane protein, unknown function	PF3D7_0704100.iso1.exon1.amp1	IMRAS-045	P	Day 140	-0.159940968708005
PF3D7_0704100	conserved Plasmodium membrane protein, unknown function	PF3D7_0704100.iso1.exon1.amp1	IMRAS-045	P	Day 0	-0.114369805444046
PF3D7_0704100	conserved Plasmodium membrane protein, unknown function	PF3D7_0704100.iso1.exon1.amp1	IMRAS-049	Mock	Day 0	-0.133479877388863
PF3D7_0704100	conserved Plasmodium membrane protein, unknown function	PF3D7_0704100.iso1.exon1.amp1	IMRAS-049	Mock	Day 140	-0.0351433498188491
PF3D7_0704100	conserved Plasmodium membrane protein, unknown function	PF3D7_0704100.iso1.exon1.amp1	IMRAS-054	Mock	Day 140	-0.039423377003672
PF3D7_0704100	conserved Plasmodium membrane protein, unknown function	PF3D7_0704100.iso1.exon1.amp1	IMRAS-054	Mock	Day 0	-0.394290988310761
PF3D7_0704100	conserved Plasmodium membrane protein, unknown function	PF3D7_0704100.iso1.exon1.amp1	IMRAS-057	P	Day 0	0.0526727454631306
PF3D7_0704100	conserved Plasmodium membrane protein, unknown function	PF3D7_0704100.iso1.exon1.amp1	IMRAS-057	P	Day 140	0.0514546364895114
PF3D7_0704100	conserved Plasmodium membrane protein, unknown function	PF3D7_0704100.iso1.exon1.amp1	IMRAS-060	P	Day 140	-0.0445703130718087
PF3D7_0704100	conserved Plasmodium membrane protein, unknown function	PF3D7_0704100.iso1.exon1.amp1	IMRAS-060	P	Day 0	-0.0131739152938017
PF3D7_0704100	conserved Plasmodium membrane protein, unknown function	PF3D7_0704100.iso1.exon1.amp1	IMRAS-061	NP	Day 0	-0.107438696202195
PF3D7_0704100	conserved Plasmodium membrane protein, unknown function	PF3D7_0704100.iso1.exon1.amp1	IMRAS-061	NP	Day 140	-0.0569666817374923
PF3D7_0704100	conserved Plasmodium membrane protein, unknown function	PF3D7_0704100.iso1.exon1.amp1	IMRAS-062	Mock	Day 140	-0.102779805110137
PF3D7_0704100	conserved Plasmodium membrane protein, unknown function	PF3D7_0704100.iso1.exon1.amp1	IMRAS-062	Mock	Day 0	-0.110840702583358
PF3D7_0704100	conserved Plasmodium membrane protein, unknown function	PF3D7_0704100.iso1.exon1.amp1	IMRAS-071	NP	Day 0	-0.115112820904313
PF3D7_0704100	conserved Plasmodium membrane protein, unknown function	PF3D7_0704100.iso1.exon1.amp1	IMRAS-071	NP	Day 140	-0.0542932271444787
PF3D7_0704100	conserved Plasmodium membrane protein, unknown function	PF3D7_0704100.iso1.exon1.amp1	IMRAS-078	P	Day 140	0.129705419976826
PF3D7_0704100	conserved Plasmodium membrane protein, unknown function	PF3D7_0704100.iso1.exon1.amp1	IMRAS-078	P	Day 0	0.241514338746697
PF3D7_0508900	conserved Plasmodium protein, unknown function	PF3D7_0508900.iso1.exon1.amp3	IMRAS-002	P	Day 0	-0.747210879688391
PF3D7_0508900	conserved Plasmodium protein, unknown function	PF3D7_0508900.iso1.exon1.amp3	IMRAS-002	P	Day 140	-0.363358864650028
PF3D7_0508900	conserved Plasmodium protein, unknown function	PF3D7_0508900.iso1.exon1.amp3	IMRAS-005	NP	Day 140	-0.409326863351883
PF3D7_0508900	conserved Plasmodium protein, unknown function	PF3D7_0508900.iso1.exon1.amp3	IMRAS-005	NP	Day 0	-0.339196886387345
PF3D7_0508900	conserved Plasmodium protein, unknown function	PF3D7_0508900.iso1.exon1.amp3	IMRAS-021	NP	Day 0	-0.277920460407696
PF3D7_0508900	conserved Plasmodium protein, unknown function	PF3D7_0508900.iso1.exon1.amp3	IMRAS-021	NP	Day 140	-0.265660642108587
PF3D7_0508900	conserved Plasmodium protein, unknown function	PF3D7_0508900.iso1.exon1.amp3	IMRAS-033	NP	Day 140	-0.419494685106446
PF3D7_0508900	conserved Plasmodium protein, unknown function	PF3D7_0508900.iso1.exon1.amp3	IMRAS-033	NP	Day 0	-0.375441056545895
PF3D7_0508900	conserved Plasmodium protein, unknown function	PF3D7_0508900.iso1.exon1.amp3	IMRAS-039	P	Day 0	-0.42562877226946
PF3D7_0508900	conserved Plasmodium protein, unknown function	PF3D7_0508900.iso1.exon1.amp3	IMRAS-039	P	Day 140	-0.361933168054941
PF3D7_0508900	conserved Plasmodium protein, unknown function	PF3D7_0508900.iso1.exon1.amp3	IMRAS-045	P	Day 140	-0.219328298828215
PF3D7_0508900	conserved Plasmodium protein, unknown function	PF3D7_0508900.iso1.exon1.amp3	IMRAS-045	P	Day 0	-0.271238654060912
PF3D7_0508900	conserved Plasmodium protein, unknown function	PF3D7_0508900.iso1.exon1.amp3	IMRAS-049	Mock	Day 0	-0.490237036758593
PF3D7_0508900	conserved Plasmodium protein, unknown function	PF3D7_0508900.iso1.exon1.amp3	IMRAS-049	Mock	Day 140	-0.152066829029145
PF3D7_0508900	conserved Plasmodium protein, unknown function	PF3D7_0508900.iso1.exon1.amp3	IMRAS-054	Mock	Day 140	-0.377954740606476
PF3D7_0508900	conserved Plasmodium protein, unknown function	PF3D7_0508900.iso1.exon1.amp3	IMRAS-054	Mock	Day 0	-0.685600915222256
PF3D7_0508900	conserved Plasmodium protein, unknown function	PF3D7_0508900.iso1.exon1.amp3	IMRAS-057	P	Day 0	-0.231200218907036
PF3D7_0508900	conserved Plasmodium protein, unknown function	PF3D7_0508900.iso1.exon1.amp3	IMRAS-057	P	Day 140	0.084494898253519
PF3D7_0508900	conserved Plasmodium protein, unknown function	PF3D7_0508900.iso1.exon1.amp3	IMRAS-060	P	Day 140	-0.280669379870634
PF3D7_0508900	conserved Plasmodium protein, unknown function	PF3D7_0508900.iso1.exon1.amp3	IMRAS-060	P	Day 0	-0.219515538690219
PF3D7_0508900	conserved Plasmodium protein, unknown function	PF3D7_0508900.iso1.exon1.amp3	IMRAS-061	NP	Day 0	0.452897769822268
PF3D7_0508900	conserved Plasmodium protein, unknown function	PF3D7_0508900.iso1.exon1.amp3	IMRAS-061	NP	Day 140	0.460998015819829
PF3D7_0508900	conserved Plasmodium protein, unknown function	PF3D7_0508900.iso1.exon1.amp3	IMRAS-062	Mock	Day 140	-0.244122541866725
PF3D7_0508900	conserved Plasmodium protein, unknown function	PF3D7_0508900.iso1.exon1.amp3	IMRAS-062	Mock	Day 0	-0.233775457075817
PF3D7_0508900	conserved Plasmodium protein, unknown function	PF3D7_0508900.iso1.exon1.amp3	IMRAS-071	NP	Day 0	-0.217985684560619
PF3D7_0508900	conserved Plasmodium protein, unknown function	PF3D7_0508900.iso1.exon1.amp3	IMRAS-071	NP	Day 140	-0.1568620457848
PF3D7_0508900	conserved Plasmodium protein, unknown function	PF3D7_0508900.iso1.exon1.amp3	IMRAS-078	P	Day 140	-0.210867595611981
PF3D7_0508900	conserved Plasmodium protein, unknown function	PF3D7_0508900.iso1.exon1.amp3	IMRAS-078	P	Day 0	-0.0793199306076229
PF3D7_0922800	conserved Plasmodium protein, unknown function	PF3D7_0922800.iso1.exon4.amp2	IMRAS-002	P	Day 0	-0.677501907876985
PF3D7_0922800	conserved Plasmodium protein, unknown function	PF3D7_0922800.iso1.exon4.amp2	IMRAS-002	P	Day 140	-0.176658150456888
PF3D7_0922800	conserved Plasmodium protein, unknown function	PF3D7_0922800.iso1.exon4.amp2	IMRAS-005	NP	Day 140	-0.518127806461864
PF3D7_0922800	conserved Plasmodium protein, unknown function	PF3D7_0922800.iso1.exon4.amp2	IMRAS-005	NP	Day 0	-0.502093495405491
PF3D7_0922800	conserved Plasmodium protein, unknown function	PF3D7_0922800.iso1.exon4.amp2	IMRAS-021	NP	Day 0	-0.402916816975853
PF3D7_0922800	conserved Plasmodium protein, unknown function	PF3D7_0922800.iso1.exon4.amp2	IMRAS-021	NP	Day 140	-0.344779912593628
PF3D7_0922800	conserved Plasmodium protein, unknown function	PF3D7_0922800.iso1.exon4.amp2	IMRAS-033	NP	Day 140	-0.646486793749268
PF3D7_0922800	conserved Plasmodium protein, unknown function	PF3D7_0922800.iso1.exon4.amp2	IMRAS-033	NP	Day 0	-0.500808107714192
PF3D7_0922800	conserved Plasmodium protein, unknown function	PF3D7_0922800.iso1.exon4.amp2	IMRAS-039	P	Day 0	-0.558071010187412
PF3D7_0922800	conserved Plasmodium protein, unknown function	PF3D7_0922800.iso1.exon4.amp2	IMRAS-039	P	Day 140	-0.449978969932179
PF3D7_0922800	conserved Plasmodium protein, unknown function	PF3D7_0922800.iso1.exon4.amp2	IMRAS-045	P	Day 140	0.866382376184076
PF3D7_0922800	conserved Plasmodium protein, unknown function	PF3D7_0922800.iso1.exon4.amp2	IMRAS-045	P	Day 0	-0.320169940888311
PF3D7_0922800	conserved Plasmodium protein, unknown function	PF3D7_0922800.iso1.exon4.amp2	IMRAS-049	Mock	Day 0	-0.873057275917896
PF3D7_0922800	conserved Plasmodium protein, unknown function	PF3D7_0922800.iso1.exon4.amp2	IMRAS-049	Mock	Day 140	-0.655523969664731
PF3D7_0922800	conserved Plasmodium protein, unknown function	PF3D7_0922800.iso1.exon4.amp2	IMRAS-054	Mock	Day 140	-0.666915736293978
PF3D7_0922800	conserved Plasmodium protein, unknown function	PF3D7_0922800.iso1.exon4.amp2	IMRAS-054	Mock	Day 0	-0.966504996289929
PF3D7_0922800	conserved Plasmodium protein, unknown function	PF3D7_0922800.iso1.exon4.amp2	IMRAS-057	P	Day 0	-0.365707722563922
PF3D7_0922800	conserved Plasmodium protein, unknown function	PF3D7_0922800.iso1.exon4.amp2	IMRAS-057	P	Day 140	1.37692683089447
PF3D7_0922800	conserved Plasmodium protein, unknown function	PF3D7_0922800.iso1.exon4.amp2	IMRAS-060	P	Day 140	0.552019594877144
PF3D7_0922800	conserved Plasmodium protein, unknown function	PF3D7_0922800.iso1.exon4.amp2	IMRAS-060	P	Day 0	0.547525719381424
PF3D7_0922800	conserved Plasmodium protein, unknown function	PF3D7_0922800.iso1.exon4.amp2	IMRAS-061	NP	Day 0	0.272759338880478
PF3D7_0922800	conserved Plasmodium protein, unknown function	PF3D7_0922800.iso1.exon4.amp2	IMRAS-061	NP	Day 140	0.274938025744822
PF3D7_0922800	conserved Plasmodium protein, unknown function	PF3D7_0922800.iso1.exon4.amp2	IMRAS-062	Mock	Day 140	0.547647741637237
PF3D7_0922800	conserved Plasmodium protein, unknown function	PF3D7_0922800.iso1.exon4.amp2	IMRAS-062	Mock	Day 0	0.306451595342882
PF3D7_0922800	conserved Plasmodium protein, unknown function	PF3D7_0922800.iso1.exon4.amp2	IMRAS-071	NP	Day 0	-0.316721859592379
PF3D7_0922800	conserved Plasmodium protein, unknown function	PF3D7_0922800.iso1.exon4.amp2	IMRAS-071	NP	Day 140	-0.242214839732217
PF3D7_0922800	conserved Plasmodium protein, unknown function	PF3D7_0922800.iso1.exon4.amp2	IMRAS-078	P	Day 140	1.15325683304237
PF3D7_0922800	conserved Plasmodium protein, unknown function	PF3D7_0922800.iso1.exon4.amp2	IMRAS-078	P	Day 0	1.39084013990931
PF3D7_1415500	conserved Plasmodium membrane protein, unknown function	PF3D7_1415500.iso1.exon2.amp1	IMRAS-002	P	Day 0	-0.710542169640993
PF3D7_1415500	conserved Plasmodium membrane protein, unknown function	PF3D7_1415500.iso1.exon2.amp1	IMRAS-002	P	Day 140	-0.251850549433037
PF3D7_1415500	conserved Plasmodium membrane protein, unknown function	PF3D7_1415500.iso1.exon2.amp1	IMRAS-005	NP	Day 140	-0.311334519130108
PF3D7_1415500	conserved Plasmodium membrane protein, unknown function	PF3D7_1415500.iso1.exon2.amp1	IMRAS-005	NP	Day 0	-0.373180986113349
PF3D7_1415500	conserved Plasmodium membrane protein, unknown function	PF3D7_1415500.iso1.exon2.amp1	IMRAS-021	NP	Day 0	-0.319201080698864
PF3D7_1415500	conserved Plasmodium membrane protein, unknown function	PF3D7_1415500.iso1.exon2.amp1	IMRAS-021	NP	Day 140	-0.288416556176292
PF3D7_1415500	conserved Plasmodium membrane protein, unknown function	PF3D7_1415500.iso1.exon2.amp1	IMRAS-033	NP	Day 140	-0.371685938579308
PF3D7_1415500	conserved Plasmodium membrane protein, unknown function	PF3D7_1415500.iso1.exon2.amp1	IMRAS-033	NP	Day 0	-0.22537667573093
PF3D7_1415500	conserved Plasmodium membrane protein, unknown function	PF3D7_1415500.iso1.exon2.amp1	IMRAS-039	P	Day 0	-0.393719524314717
PF3D7_1415500	conserved Plasmodium membrane protein, unknown function	PF3D7_1415500.iso1.exon2.amp1	IMRAS-039	P	Day 140	-0.304184424643054
PF3D7_1415500	conserved Plasmodium membrane protein, unknown function	PF3D7_1415500.iso1.exon2.amp1	IMRAS-045	P	Day 140	-0.457171580008664
PF3D7_1415500	conserved Plasmodium membrane protein, unknown function	PF3D7_1415500.iso1.exon2.amp1	IMRAS-045	P	Day 0	-0.266372898889095
PF3D7_1415500	conserved Plasmodium membrane protein, unknown function	PF3D7_1415500.iso1.exon2.amp1	IMRAS-049	Mock	Day 0	-0.365089086340125
PF3D7_1415500	conserved Plasmodium membrane protein, unknown function	PF3D7_1415500.iso1.exon2.amp1	IMRAS-049	Mock	Day 140	-0.205656486222788
PF3D7_1415500	conserved Plasmodium membrane protein, unknown function	PF3D7_1415500.iso1.exon2.amp1	IMRAS-054	Mock	Day 140	-0.333286479386292
PF3D7_1415500	conserved Plasmodium membrane protein, unknown function	PF3D7_1415500.iso1.exon2.amp1	IMRAS-054	Mock	Day 0	-0.629928416034231
PF3D7_1415500	conserved Plasmodium membrane protein, unknown function	PF3D7_1415500.iso1.exon2.amp1	IMRAS-057	P	Day 0	-0.233815941260419
PF3D7_1415500	conserved Plasmodium membrane protein, unknown function	PF3D7_1415500.iso1.exon2.amp1	IMRAS-057	P	Day 140	-0.15799872913944
PF3D7_1415500	conserved Plasmodium membrane protein, unknown function	PF3D7_1415500.iso1.exon2.amp1	IMRAS-060	P	Day 140	-0.258082991462283
PF3D7_1415500	conserved Plasmodium membrane protein, unknown function	PF3D7_1415500.iso1.exon2.amp1	IMRAS-060	P	Day 0	-0.194848434390787
PF3D7_1415500	conserved Plasmodium membrane protein, unknown function	PF3D7_1415500.iso1.exon2.amp1	IMRAS-061	NP	Day 0	-0.158064769272164
PF3D7_1415500	conserved Plasmodium membrane protein, unknown function	PF3D7_1415500.iso1.exon2.amp1	IMRAS-061	NP	Day 140	-0.0620769639579031
PF3D7_1415500	conserved Plasmodium membrane protein, unknown function	PF3D7_1415500.iso1.exon2.amp1	IMRAS-062	Mock	Day 140	-0.208826480118526
PF3D7_1415500	conserved Plasmodium membrane protein, unknown function	PF3D7_1415500.iso1.exon2.amp1	IMRAS-062	Mock	Day 0	-0.247216386504475
PF3D7_1415500	conserved Plasmodium membrane protein, unknown function	PF3D7_1415500.iso1.exon2.amp1	IMRAS-071	NP	Day 0	-0.245979153166962
PF3D7_1415500	conserved Plasmodium membrane protein, unknown function	PF3D7_1415500.iso1.exon2.amp1	IMRAS-071	NP	Day 140	-0.289622876936297
PF3D7_1415500	conserved Plasmodium membrane protein, unknown function	PF3D7_1415500.iso1.exon2.amp1	IMRAS-078	P	Day 140	-0.300973434096747
PF3D7_1415500	conserved Plasmodium membrane protein, unknown function	PF3D7_1415500.iso1.exon2.amp1	IMRAS-078	P	Day 0	-0.181569988855573
PF3D7_1312800	conserved Plasmodium protein, unknown function	PF3D7_1312800.iso1.exon1.amp2	IMRAS-002	P	Day 0	-0.653208994575042
PF3D7_1312800	conserved Plasmodium protein, unknown function	PF3D7_1312800.iso1.exon1.amp2	IMRAS-002	P	Day 140	-0.337157862057543
PF3D7_1312800	conserved Plasmodium protein, unknown function	PF3D7_1312800.iso1.exon1.amp2	IMRAS-005	NP	Day 140	-0.33473095279386
PF3D7_1312800	conserved Plasmodium protein, unknown function	PF3D7_1312800.iso1.exon1.amp2	IMRAS-005	NP	Day 0	-0.293972398538129
PF3D7_1312800	conserved Plasmodium protein, unknown function	PF3D7_1312800.iso1.exon1.amp2	IMRAS-021	NP	Day 0	-0.153370056430985
PF3D7_1312800	conserved Plasmodium protein, unknown function	PF3D7_1312800.iso1.exon1.amp2	IMRAS-021	NP	Day 140	-0.162427020443399
PF3D7_1312800	conserved Plasmodium protein, unknown function	PF3D7_1312800.iso1.exon1.amp2	IMRAS-033	NP	Day 140	-0.470287875388898
PF3D7_1312800	conserved Plasmodium protein, unknown function	PF3D7_1312800.iso1.exon1.amp2	IMRAS-033	NP	Day 0	-0.279996260294253
PF3D7_1312800	conserved Plasmodium protein, unknown function	PF3D7_1312800.iso1.exon1.amp2	IMRAS-039	P	Day 0	-0.440369617613539
PF3D7_1312800	conserved Plasmodium protein, unknown function	PF3D7_1312800.iso1.exon1.amp2	IMRAS-039	P	Day 140	-0.368944290954278
PF3D7_1312800	conserved Plasmodium protein, unknown function	PF3D7_1312800.iso1.exon1.amp2	IMRAS-045	P	Day 140	-0.847029528749937
PF3D7_1312800	conserved Plasmodium protein, unknown function	PF3D7_1312800.iso1.exon1.amp2	IMRAS-045	P	Day 0	-0.534398845242087
PF3D7_1312800	conserved Plasmodium protein, unknown function	PF3D7_1312800.iso1.exon1.amp2	IMRAS-049	Mock	Day 0	-0.73798182318721
PF3D7_1312800	conserved Plasmodium protein, unknown function	PF3D7_1312800.iso1.exon1.amp2	IMRAS-049	Mock	Day 140	-0.351239846688307
PF3D7_1312800	conserved Plasmodium protein, unknown function	PF3D7_1312800.iso1.exon1.amp2	IMRAS-054	Mock	Day 140	-0.0880721706958951
PF3D7_1312800	conserved Plasmodium protein, unknown function	PF3D7_1312800.iso1.exon1.amp2	IMRAS-054	Mock	Day 0	-0.448508957564
PF3D7_1312800	conserved Plasmodium protein, unknown function	PF3D7_1312800.iso1.exon1.amp2	IMRAS-057	P	Day 0	-0.137142230576382
PF3D7_1312800	conserved Plasmodium protein, unknown function	PF3D7_1312800.iso1.exon1.amp2	IMRAS-057	P	Day 140	-0.128485077337521
PF3D7_1312800	conserved Plasmodium protein, unknown function	PF3D7_1312800.iso1.exon1.amp2	IMRAS-060	P	Day 140	-0.203913764092768
PF3D7_1312800	conserved Plasmodium protein, unknown function	PF3D7_1312800.iso1.exon1.amp2	IMRAS-060	P	Day 0	-0.118550392601362
PF3D7_1312800	conserved Plasmodium protein, unknown function	PF3D7_1312800.iso1.exon1.amp2	IMRAS-061	NP	Day 0	-0.193800252815551
PF3D7_1312800	conserved Plasmodium protein, unknown function	PF3D7_1312800.iso1.exon1.amp2	IMRAS-061	NP	Day 140	-0.0461670647306587
PF3D7_1312800	conserved Plasmodium protein, unknown function	PF3D7_1312800.iso1.exon1.amp2	IMRAS-062	Mock	Day 140	0.26605126621131
PF3D7_1312800	conserved Plasmodium protein, unknown function	PF3D7_1312800.iso1.exon1.amp2	IMRAS-062	Mock	Day 0	0.23229289733694
PF3D7_1312800	conserved Plasmodium protein, unknown function	PF3D7_1312800.iso1.exon1.amp2	IMRAS-071	NP	Day 0	0.0225712202433659
PF3D7_1312800	conserved Plasmodium protein, unknown function	PF3D7_1312800.iso1.exon1.amp2	IMRAS-071	NP	Day 140	-0.0344377282811497
PF3D7_1312800	conserved Plasmodium protein, unknown function	PF3D7_1312800.iso1.exon1.amp2	IMRAS-078	P	Day 140	1.42893943123016
PF3D7_1312800	conserved Plasmodium protein, unknown function	PF3D7_1312800.iso1.exon1.amp2	IMRAS-078	P	Day 0	1.65259499351653
PF3D7_1325400	conserved Plasmodium protein, unknown function	PF3D7_1325400.iso1.exon1.amp2	IMRAS-002	P	Day 0	-0.206404449477546
PF3D7_1325400	conserved Plasmodium protein, unknown function	PF3D7_1325400.iso1.exon1.amp2	IMRAS-002	P	Day 140	-0.0961497625537486
PF3D7_1325400	conserved Plasmodium protein, unknown function	PF3D7_1325400.iso1.exon1.amp2	IMRAS-005	NP	Day 140	-0.117100744803306
PF3D7_1325400	conserved Plasmodium protein, unknown function	PF3D7_1325400.iso1.exon1.amp2	IMRAS-005	NP	Day 0	-0.147179287520451
PF3D7_1325400	conserved Plasmodium protein, unknown function	PF3D7_1325400.iso1.exon1.amp2	IMRAS-021	NP	Day 0	-0.0732113714967717
PF3D7_1325400	conserved Plasmodium protein, unknown function	PF3D7_1325400.iso1.exon1.amp2	IMRAS-021	NP	Day 140	-0.0823021174144216
PF3D7_1325400	conserved Plasmodium protein, unknown function	PF3D7_1325400.iso1.exon1.amp2	IMRAS-033	NP	Day 140	-0.0387852017988344
PF3D7_1325400	conserved Plasmodium protein, unknown function	PF3D7_1325400.iso1.exon1.amp2	IMRAS-033	NP	Day 0	-0.0806194347474598
PF3D7_1325400	conserved Plasmodium protein, unknown function	PF3D7_1325400.iso1.exon1.amp2	IMRAS-039	P	Day 0	-0.133762322009932
PF3D7_1325400	conserved Plasmodium protein, unknown function	PF3D7_1325400.iso1.exon1.amp2	IMRAS-039	P	Day 140	-0.0849079450803263
PF3D7_1325400	conserved Plasmodium protein, unknown function	PF3D7_1325400.iso1.exon1.amp2	IMRAS-045	P	Day 140	-0.15820005496847
PF3D7_1325400	conserved Plasmodium protein, unknown function	PF3D7_1325400.iso1.exon1.amp2	IMRAS-045	P	Day 0	-0.106493891724279
PF3D7_1325400	conserved Plasmodium protein, unknown function	PF3D7_1325400.iso1.exon1.amp2	IMRAS-049	Mock	Day 0	-0.0753039633088193
PF3D7_1325400	conserved Plasmodium protein, unknown function	PF3D7_1325400.iso1.exon1.amp2	IMRAS-049	Mock	Day 140	0.00486964810664325
PF3D7_1325400	conserved Plasmodium protein, unknown function	PF3D7_1325400.iso1.exon1.amp2	IMRAS-054	Mock	Day 140	0.0722589505681519
PF3D7_1325400	conserved Plasmodium protein, unknown function	PF3D7_1325400.iso1.exon1.amp2	IMRAS-054	Mock	Day 0	-0.308670562757477
PF3D7_1325400	conserved Plasmodium protein, unknown function	PF3D7_1325400.iso1.exon1.amp2	IMRAS-057	P	Day 0	0.040044912481946
PF3D7_1325400	conserved Plasmodium protein, unknown function	PF3D7_1325400.iso1.exon1.amp2	IMRAS-057	P	Day 140	-0.011696082009486
PF3D7_1325400	conserved Plasmodium protein, unknown function	PF3D7_1325400.iso1.exon1.amp2	IMRAS-060	P	Day 140	-0.0109789883500238
PF3D7_1325400	conserved Plasmodium protein, unknown function	PF3D7_1325400.iso1.exon1.amp2	IMRAS-060	P	Day 0	-0.0376556533785166
PF3D7_1325400	conserved Plasmodium protein, unknown function	PF3D7_1325400.iso1.exon1.amp2	IMRAS-061	NP	Day 0	-0.06270038143691
PF3D7_1325400	conserved Plasmodium protein, unknown function	PF3D7_1325400.iso1.exon1.amp2	IMRAS-061	NP	Day 140	0.00390238565378098
PF3D7_1325400	conserved Plasmodium protein, unknown function	PF3D7_1325400.iso1.exon1.amp2	IMRAS-062	Mock	Day 140	-0.131901888298815
PF3D7_1325400	conserved Plasmodium protein, unknown function	PF3D7_1325400.iso1.exon1.amp2	IMRAS-062	Mock	Day 0	-0.0456424366755801
PF3D7_1325400	conserved Plasmodium protein, unknown function	PF3D7_1325400.iso1.exon1.amp2	IMRAS-071	NP	Day 0	-0.0452200323538658
PF3D7_1325400	conserved Plasmodium protein, unknown function	PF3D7_1325400.iso1.exon1.amp2	IMRAS-071	NP	Day 140	0.00922094466977974
PF3D7_1325400	conserved Plasmodium protein, unknown function	PF3D7_1325400.iso1.exon1.amp2	IMRAS-078	P	Day 140	-0.0958290873457646
PF3D7_1325400	conserved Plasmodium protein, unknown function	PF3D7_1325400.iso1.exon1.amp2	IMRAS-078	P	Day 0	-0.0915203842131493
PF3D7_0624600	SNF2 helicase, putative	PF3D7_0624600.iso1.exon1.amp2	IMRAS-002	P	Day 0	-0.650534860276716
PF3D7_0624600	SNF2 helicase, putative	PF3D7_0624600.iso1.exon1.amp2	IMRAS-002	P	Day 140	-0.153026253666759
PF3D7_0624600	SNF2 helicase, putative	PF3D7_0624600.iso1.exon1.amp2	IMRAS-005	NP	Day 140	0.0505995915244917
PF3D7_0624600	SNF2 helicase, putative	PF3D7_0624600.iso1.exon1.amp2	IMRAS-005	NP	Day 0	0.0252593493141315
PF3D7_0624600	SNF2 helicase, putative	PF3D7_0624600.iso1.exon1.amp2	IMRAS-021	NP	Day 0	0.161202852126243
PF3D7_0624600	SNF2 helicase, putative	PF3D7_0624600.iso1.exon1.amp2	IMRAS-021	NP	Day 140	0.0909769639451028
PF3D7_0624600	SNF2 helicase, putative	PF3D7_0624600.iso1.exon1.amp2	IMRAS-033	NP	Day 140	-0.158194287944008
PF3D7_0624600	SNF2 helicase, putative	PF3D7_0624600.iso1.exon1.amp2	IMRAS-033	NP	Day 0	-0.171184575367333
PF3D7_0624600	SNF2 helicase, putative	PF3D7_0624600.iso1.exon1.amp2	IMRAS-039	P	Day 0	1.32227365563767
PF3D7_0624600	SNF2 helicase, putative	PF3D7_0624600.iso1.exon1.amp2	IMRAS-039	P	Day 140	1.3285106868622
PF3D7_0624600	SNF2 helicase, putative	PF3D7_0624600.iso1.exon1.amp2	IMRAS-045	P	Day 140	0.754570879034167
PF3D7_0624600	SNF2 helicase, putative	PF3D7_0624600.iso1.exon1.amp2	IMRAS-045	P	Day 0	-0.026293217278635
PF3D7_0624600	SNF2 helicase, putative	PF3D7_0624600.iso1.exon1.amp2	IMRAS-049	Mock	Day 0	-0.331025973658756
PF3D7_0624600	SNF2 helicase, putative	PF3D7_0624600.iso1.exon1.amp2	IMRAS-049	Mock	Day 140	-0.109964290778619
PF3D7_0624600	SNF2 helicase, putative	PF3D7_0624600.iso1.exon1.amp2	IMRAS-054	Mock	Day 140	0.654254176019629
PF3D7_0624600	SNF2 helicase, putative	PF3D7_0624600.iso1.exon1.amp2	IMRAS-054	Mock	Day 0	1.00378732330748
PF3D7_0624600	SNF2 helicase, putative	PF3D7_0624600.iso1.exon1.amp2	IMRAS-057	P	Day 0	0.00613686228461852
PF3D7_0624600	SNF2 helicase, putative	PF3D7_0624600.iso1.exon1.amp2	IMRAS-057	P	Day 140	1.13375059648869
PF3D7_0624600	SNF2 helicase, putative	PF3D7_0624600.iso1.exon1.amp2	IMRAS-060	P	Day 140	1.2100730927433
PF3D7_0624600	SNF2 helicase, putative	PF3D7_0624600.iso1.exon1.amp2	IMRAS-060	P	Day 0	1.13137892619402
PF3D7_0624600	SNF2 helicase, putative	PF3D7_0624600.iso1.exon1.amp2	IMRAS-061	NP	Day 0	0.0345803086702325
PF3D7_0624600	SNF2 helicase, putative	PF3D7_0624600.iso1.exon1.amp2	IMRAS-061	NP	Day 140	0.0477035963258281
PF3D7_0624600	SNF2 helicase, putative	PF3D7_0624600.iso1.exon1.amp2	IMRAS-062	Mock	Day 140	1.44362821643373
PF3D7_0624600	SNF2 helicase, putative	PF3D7_0624600.iso1.exon1.amp2	IMRAS-062	Mock	Day 0	1.26309268034112
PF3D7_0624600	SNF2 helicase, putative	PF3D7_0624600.iso1.exon1.amp2	IMRAS-071	NP	Day 0	0.043403914941198
PF3D7_0624600	SNF2 helicase, putative	PF3D7_0624600.iso1.exon1.amp2	IMRAS-071	NP	Day 140	0.104802870349181
PF3D7_0624600	SNF2 helicase, putative	PF3D7_0624600.iso1.exon1.amp2	IMRAS-078	P	Day 140	0.56375612461275
PF3D7_0624600	SNF2 helicase, putative	PF3D7_0624600.iso1.exon1.amp2	IMRAS-078	P	Day 0	0.681741339176046
PF3D7_0613900	myosin E, putative	PF3D7_0613900.iso1.exon1.amp2	IMRAS-002	P	Day 0	-0.996031426302483
PF3D7_0613900	myosin E, putative	PF3D7_0613900.iso1.exon1.amp2	IMRAS-002	P	Day 140	-0.501269220674375
PF3D7_0613900	myosin E, putative	PF3D7_0613900.iso1.exon1.amp2	IMRAS-005	NP	Day 140	-0.433343744470418
PF3D7_0613900	myosin E, putative	PF3D7_0613900.iso1.exon1.amp2	IMRAS-005	NP	Day 0	-0.459927598395792
PF3D7_0613900	myosin E, putative	PF3D7_0613900.iso1.exon1.amp2	IMRAS-021	NP	Day 0	0.760036697260698
PF3D7_0613900	myosin E, putative	PF3D7_0613900.iso1.exon1.amp2	IMRAS-021	NP	Day 140	0.72289248538568
PF3D7_0613900	myosin E, putative	PF3D7_0613900.iso1.exon1.amp2	IMRAS-033	NP	Day 140	-0.443081505424063
PF3D7_0613900	myosin E, putative	PF3D7_0613900.iso1.exon1.amp2	IMRAS-033	NP	Day 0	-0.465849626998713
PF3D7_0613900	myosin E, putative	PF3D7_0613900.iso1.exon1.amp2	IMRAS-039	P	Day 0	0.244880940008512
PF3D7_0613900	myosin E, putative	PF3D7_0613900.iso1.exon1.amp2	IMRAS-039	P	Day 140	0.188930605043065
PF3D7_0613900	myosin E, putative	PF3D7_0613900.iso1.exon1.amp2	IMRAS-045	P	Day 140	-0.273706270409388
PF3D7_0613900	myosin E, putative	PF3D7_0613900.iso1.exon1.amp2	IMRAS-045	P	Day 0	-0.296936595361379
PF3D7_0613900	myosin E, putative	PF3D7_0613900.iso1.exon1.amp2	IMRAS-049	Mock	Day 0	-0.398211418114919
PF3D7_0613900	myosin E, putative	PF3D7_0613900.iso1.exon1.amp2	IMRAS-049	Mock	Day 140	-0.150792081836965
PF3D7_0613900	myosin E, putative	PF3D7_0613900.iso1.exon1.amp2	IMRAS-054	Mock	Day 140	-0.403776058831047
PF3D7_0613900	myosin E, putative	PF3D7_0613900.iso1.exon1.amp2	IMRAS-054	Mock	Day 0	-0.792917972861567
PF3D7_0613900	myosin E, putative	PF3D7_0613900.iso1.exon1.amp2	IMRAS-057	P	Day 0	-0.203468265615831
PF3D7_0613900	myosin E, putative	PF3D7_0613900.iso1.exon1.amp2	IMRAS-057	P	Day 140	-0.13480910176755
PF3D7_0613900	myosin E, putative	PF3D7_0613900.iso1.exon1.amp2	IMRAS-060	P	Day 140	-0.278379508418702
PF3D7_0613900	myosin E, putative	PF3D7_0613900.iso1.exon1.amp2	IMRAS-060	P	Day 0	-0.272932310704958
PF3D7_0613900	myosin E, putative	PF3D7_0613900.iso1.exon1.amp2	IMRAS-061	NP	Day 0	0.264912845098186
PF3D7_0613900	myosin E, putative	PF3D7_0613900.iso1.exon1.amp2	IMRAS-061	NP	Day 140	0.324484968090417
PF3D7_0613900	myosin E, putative	PF3D7_0613900.iso1.exon1.amp2	IMRAS-062	Mock	Day 140	-0.341061482952282
PF3D7_0613900	myosin E, putative	PF3D7_0613900.iso1.exon1.amp2	IMRAS-062	Mock	Day 0	-0.377791793611017
PF3D7_0613900	myosin E, putative	PF3D7_0613900.iso1.exon1.amp2	IMRAS-071	NP	Day 0	-0.37824652093553
PF3D7_0613900	myosin E, putative	PF3D7_0613900.iso1.exon1.amp2	IMRAS-071	NP	Day 140	-0.347561838788449
PF3D7_0613900	myosin E, putative	PF3D7_0613900.iso1.exon1.amp2	IMRAS-078	P	Day 140	-0.408037208637033
PF3D7_0613900	myosin E, putative	PF3D7_0613900.iso1.exon1.amp2	IMRAS-078	P	Day 0	-0.346856487989736
PF3D7_1126500	conserved Plasmodium protein, unknown function	PF3D7_1126500.iso1.exon1.amp1	IMRAS-002	P	Day 0	-0.594636534982309
PF3D7_1126500	conserved Plasmodium protein, unknown function	PF3D7_1126500.iso1.exon1.amp1	IMRAS-002	P	Day 140	-0.223269092748478
PF3D7_1126500	conserved Plasmodium protein, unknown function	PF3D7_1126500.iso1.exon1.amp1	IMRAS-005	NP	Day 140	-0.167716894020101
PF3D7_1126500	conserved Plasmodium protein, unknown function	PF3D7_1126500.iso1.exon1.amp1	IMRAS-005	NP	Day 0	-0.222087274721249
PF3D7_1126500	conserved Plasmodium protein, unknown function	PF3D7_1126500.iso1.exon1.amp1	IMRAS-021	NP	Day 0	-0.0357366660781082
PF3D7_1126500	conserved Plasmodium protein, unknown function	PF3D7_1126500.iso1.exon1.amp1	IMRAS-021	NP	Day 140	-0.019659433434235
PF3D7_1126500	conserved Plasmodium protein, unknown function	PF3D7_1126500.iso1.exon1.amp1	IMRAS-033	NP	Day 140	-0.0780473860878725
PF3D7_1126500	conserved Plasmodium protein, unknown function	PF3D7_1126500.iso1.exon1.amp1	IMRAS-033	NP	Day 0	-0.131455400163894
PF3D7_1126500	conserved Plasmodium protein, unknown function	PF3D7_1126500.iso1.exon1.amp1	IMRAS-039	P	Day 0	0.574999624854472
PF3D7_1126500	conserved Plasmodium protein, unknown function	PF3D7_1126500.iso1.exon1.amp1	IMRAS-039	P	Day 140	0.560235041589683
PF3D7_1126500	conserved Plasmodium protein, unknown function	PF3D7_1126500.iso1.exon1.amp1	IMRAS-045	P	Day 140	0.0604592611413874
PF3D7_1126500	conserved Plasmodium protein, unknown function	PF3D7_1126500.iso1.exon1.amp1	IMRAS-045	P	Day 0	-0.0268240101620645
PF3D7_1126500	conserved Plasmodium protein, unknown function	PF3D7_1126500.iso1.exon1.amp1	IMRAS-049	Mock	Day 0	-0.190702860648342
PF3D7_1126500	conserved Plasmodium protein, unknown function	PF3D7_1126500.iso1.exon1.amp1	IMRAS-049	Mock	Day 140	0.0449157484763614
PF3D7_1126500	conserved Plasmodium protein, unknown function	PF3D7_1126500.iso1.exon1.amp1	IMRAS-054	Mock	Day 140	0.0677108473687333
PF3D7_1126500	conserved Plasmodium protein, unknown function	PF3D7_1126500.iso1.exon1.amp1	IMRAS-054	Mock	Day 0	-0.386628382296088
PF3D7_1126500	conserved Plasmodium protein, unknown function	PF3D7_1126500.iso1.exon1.amp1	IMRAS-057	P	Day 0	0.0803116207461265
PF3D7_1126500	conserved Plasmodium protein, unknown function	PF3D7_1126500.iso1.exon1.amp1	IMRAS-057	P	Day 140	0.279670788834908
PF3D7_1126500	conserved Plasmodium protein, unknown function	PF3D7_1126500.iso1.exon1.amp1	IMRAS-060	P	Day 140	0.0785696630590049
PF3D7_1126500	conserved Plasmodium protein, unknown function	PF3D7_1126500.iso1.exon1.amp1	IMRAS-060	P	Day 0	0.0633939349734689
PF3D7_1126500	conserved Plasmodium protein, unknown function	PF3D7_1126500.iso1.exon1.amp1	IMRAS-061	NP	Day 0	0.509292272178513
PF3D7_1126500	conserved Plasmodium protein, unknown function	PF3D7_1126500.iso1.exon1.amp1	IMRAS-061	NP	Day 140	0.367881189565797
PF3D7_1126500	conserved Plasmodium protein, unknown function	PF3D7_1126500.iso1.exon1.amp1	IMRAS-062	Mock	Day 140	-0.0402527496717937
PF3D7_1126500	conserved Plasmodium protein, unknown function	PF3D7_1126500.iso1.exon1.amp1	IMRAS-062	Mock	Day 0	-0.113852593115464
PF3D7_1126500	conserved Plasmodium protein, unknown function	PF3D7_1126500.iso1.exon1.amp1	IMRAS-071	NP	Day 0	0.271187342615562
PF3D7_1126500	conserved Plasmodium protein, unknown function	PF3D7_1126500.iso1.exon1.amp1	IMRAS-071	NP	Day 140	0.180328483097062
PF3D7_1126500	conserved Plasmodium protein, unknown function	PF3D7_1126500.iso1.exon1.amp1	IMRAS-078	P	Day 140	-0.0561713601540195
PF3D7_1126500	conserved Plasmodium protein, unknown function	PF3D7_1126500.iso1.exon1.amp1	IMRAS-078	P	Day 0	-0.090907904882835
PF3D7_0610900	trancription factor, putative	PF3D7_0610900.iso1.exon1.amp1	IMRAS-002	P	Day 0	-0.587799104928754
PF3D7_0610900	trancription factor, putative	PF3D7_0610900.iso1.exon1.amp1	IMRAS-002	P	Day 140	-0.190423857857782
PF3D7_0610900	trancription factor, putative	PF3D7_0610900.iso1.exon1.amp1	IMRAS-005	NP	Day 140	0.0538118966165744
PF3D7_0610900	trancription factor, putative	PF3D7_0610900.iso1.exon1.amp1	IMRAS-005	NP	Day 0	-0.00106848537093285
PF3D7_0610900	trancription factor, putative	PF3D7_0610900.iso1.exon1.amp1	IMRAS-021	NP	Day 0	0.197017181734315
PF3D7_0610900	trancription factor, putative	PF3D7_0610900.iso1.exon1.amp1	IMRAS-021	NP	Day 140	0.192744366479776
PF3D7_0610900	trancription factor, putative	PF3D7_0610900.iso1.exon1.amp1	IMRAS-033	NP	Day 140	-0.0757923738419386
PF3D7_0610900	trancription factor, putative	PF3D7_0610900.iso1.exon1.amp1	IMRAS-033	NP	Day 0	-0.137937719962348
PF3D7_0610900	trancription factor, putative	PF3D7_0610900.iso1.exon1.amp1	IMRAS-039	P	Day 0	-0.0616626263534314
PF3D7_0610900	trancription factor, putative	PF3D7_0610900.iso1.exon1.amp1	IMRAS-039	P	Day 140	-0.111208491283341
PF3D7_0610900	trancription factor, putative	PF3D7_0610900.iso1.exon1.amp1	IMRAS-045	P	Day 140	0.0118022716803949
PF3D7_0610900	trancription factor, putative	PF3D7_0610900.iso1.exon1.amp1	IMRAS-045	P	Day 0	-0.0352098609237945
PF3D7_0610900	trancription factor, putative	PF3D7_0610900.iso1.exon1.amp1	IMRAS-049	Mock	Day 0	-0.118714495316832
PF3D7_0610900	trancription factor, putative	PF3D7_0610900.iso1.exon1.amp1	IMRAS-049	Mock	Day 140	0.0248906377615015
PF3D7_0610900	trancription factor, putative	PF3D7_0610900.iso1.exon1.amp1	IMRAS-054	Mock	Day 140	0.181186441890109
PF3D7_0610900	trancription factor, putative	PF3D7_0610900.iso1.exon1.amp1	IMRAS-054	Mock	Day 0	-0.279207824257199
PF3D7_0610900	trancription factor, putative	PF3D7_0610900.iso1.exon1.amp1	IMRAS-057	P	Day 0	0.13453283369201
PF3D7_0610900	trancription factor, putative	PF3D7_0610900.iso1.exon1.amp1	IMRAS-057	P	Day 140	0.157618102769817
PF3D7_0610900	trancription factor, putative	PF3D7_0610900.iso1.exon1.amp1	IMRAS-060	P	Day 140	0.0499409581165295
PF3D7_0610900	trancription factor, putative	PF3D7_0610900.iso1.exon1.amp1	IMRAS-060	P	Day 0	0.0239199915729902
PF3D7_0610900	trancription factor, putative	PF3D7_0610900.iso1.exon1.amp1	IMRAS-061	NP	Day 0	0.0658337783228617
PF3D7_0610900	trancription factor, putative	PF3D7_0610900.iso1.exon1.amp1	IMRAS-061	NP	Day 140	0.0502217771279181
PF3D7_0610900	trancription factor, putative	PF3D7_0610900.iso1.exon1.amp1	IMRAS-062	Mock	Day 140	-0.0286306224362871
PF3D7_0610900	trancription factor, putative	PF3D7_0610900.iso1.exon1.amp1	IMRAS-062	Mock	Day 0	-0.0722477932577501
PF3D7_0610900	trancription factor, putative	PF3D7_0610900.iso1.exon1.amp1	IMRAS-071	NP	Day 0	0.0220070283622213
PF3D7_0610900	trancription factor, putative	PF3D7_0610900.iso1.exon1.amp1	IMRAS-071	NP	Day 140	0.0628613369185036
PF3D7_0610900	trancription factor, putative	PF3D7_0610900.iso1.exon1.amp1	IMRAS-078	P	Day 140	-0.0496664439573955
PF3D7_0610900	trancription factor, putative	PF3D7_0610900.iso1.exon1.amp1	IMRAS-078	P	Day 0	-0.0982748742910466
PF3D7_1409100	aldo-keto reductase, putative	PF3D7_1409100.iso1.exon1.amp1	IMRAS-002	P	Day 0	-1.12248839916869
PF3D7_1409100	aldo-keto reductase, putative	PF3D7_1409100.iso1.exon1.amp1	IMRAS-002	P	Day 140	-0.624225433801112
PF3D7_1409100	aldo-keto reductase, putative	PF3D7_1409100.iso1.exon1.amp1	IMRAS-005	NP	Day 140	-0.612901501452539
PF3D7_1409100	aldo-keto reductase, putative	PF3D7_1409100.iso1.exon1.amp1	IMRAS-005	NP	Day 0	-0.523867151086407
PF3D7_1409100	aldo-keto reductase, putative	PF3D7_1409100.iso1.exon1.amp1	IMRAS-021	NP	Day 0	-0.413214469838735
PF3D7_1409100	aldo-keto reductase, putative	PF3D7_1409100.iso1.exon1.amp1	IMRAS-021	NP	Day 140	-0.452190550654981
PF3D7_1409100	aldo-keto reductase, putative	PF3D7_1409100.iso1.exon1.amp1	IMRAS-033	NP	Day 140	-0.558558722843998
PF3D7_1409100	aldo-keto reductase, putative	PF3D7_1409100.iso1.exon1.amp1	IMRAS-033	NP	Day 0	-0.548523434670107
PF3D7_1409100	aldo-keto reductase, putative	PF3D7_1409100.iso1.exon1.amp1	IMRAS-039	P	Day 0	-0.18834833966373
PF3D7_1409100	aldo-keto reductase, putative	PF3D7_1409100.iso1.exon1.amp1	IMRAS-039	P	Day 140	-0.177364482971594
PF3D7_1409100	aldo-keto reductase, putative	PF3D7_1409100.iso1.exon1.amp1	IMRAS-045	P	Day 140	-0.762076527053711
PF3D7_1409100	aldo-keto reductase, putative	PF3D7_1409100.iso1.exon1.amp1	IMRAS-045	P	Day 0	-0.718926339821593
PF3D7_1409100	aldo-keto reductase, putative	PF3D7_1409100.iso1.exon1.amp1	IMRAS-049	Mock	Day 0	-0.986901561594866
PF3D7_1409100	aldo-keto reductase, putative	PF3D7_1409100.iso1.exon1.amp1	IMRAS-049	Mock	Day 140	-0.550935068387531
PF3D7_1409100	aldo-keto reductase, putative	PF3D7_1409100.iso1.exon1.amp1	IMRAS-054	Mock	Day 140	-0.38261528140321
PF3D7_1409100	aldo-keto reductase, putative	PF3D7_1409100.iso1.exon1.amp1	IMRAS-054	Mock	Day 0	0.976979166191597
PF3D7_1409100	aldo-keto reductase, putative	PF3D7_1409100.iso1.exon1.amp1	IMRAS-057	P	Day 0	-0.685042637075993
PF3D7_1409100	aldo-keto reductase, putative	PF3D7_1409100.iso1.exon1.amp1	IMRAS-057	P	Day 140	-0.590636142208007
PF3D7_1409100	aldo-keto reductase, putative	PF3D7_1409100.iso1.exon1.amp1	IMRAS-060	P	Day 140	-0.642759375591371
PF3D7_1409100	aldo-keto reductase, putative	PF3D7_1409100.iso1.exon1.amp1	IMRAS-060	P	Day 0	-0.702055099580836
PF3D7_1409100	aldo-keto reductase, putative	PF3D7_1409100.iso1.exon1.amp1	IMRAS-061	NP	Day 0	-0.628798923012251
PF3D7_1409100	aldo-keto reductase, putative	PF3D7_1409100.iso1.exon1.amp1	IMRAS-061	NP	Day 140	-0.579990716460014
PF3D7_1409100	aldo-keto reductase, putative	PF3D7_1409100.iso1.exon1.amp1	IMRAS-062	Mock	Day 140	-0.502248147316894
PF3D7_1409100	aldo-keto reductase, putative	PF3D7_1409100.iso1.exon1.amp1	IMRAS-062	Mock	Day 0	-0.553384654315057
PF3D7_1409100	aldo-keto reductase, putative	PF3D7_1409100.iso1.exon1.amp1	IMRAS-071	NP	Day 0	-0.567363757733002
PF3D7_1409100	aldo-keto reductase, putative	PF3D7_1409100.iso1.exon1.amp1	IMRAS-071	NP	Day 140	-0.646008196863388
PF3D7_1409100	aldo-keto reductase, putative	PF3D7_1409100.iso1.exon1.amp1	IMRAS-078	P	Day 140	-0.478991244475957
PF3D7_1409100	aldo-keto reductase, putative	PF3D7_1409100.iso1.exon1.amp1	IMRAS-078	P	Day 0	-0.376032679630487
PF3D7_0218600	conserved Plasmodium protein, unknown function	PF3D7_0218600.iso1.exon1.amp2	IMRAS-002	P	Day 0	-0.579297636362741
PF3D7_0218600	conserved Plasmodium protein, unknown function	PF3D7_0218600.iso1.exon1.amp2	IMRAS-002	P	Day 140	-0.134395550321546
PF3D7_0218600	conserved Plasmodium protein, unknown function	PF3D7_0218600.iso1.exon1.amp2	IMRAS-005	NP	Day 140	-0.099151393230569
PF3D7_0218600	conserved Plasmodium protein, unknown function	PF3D7_0218600.iso1.exon1.amp2	IMRAS-005	NP	Day 0	-0.123050027515209
PF3D7_0218600	conserved Plasmodium protein, unknown function	PF3D7_0218600.iso1.exon1.amp2	IMRAS-021	NP	Day 0	0.263500395203467
PF3D7_0218600	conserved Plasmodium protein, unknown function	PF3D7_0218600.iso1.exon1.amp2	IMRAS-021	NP	Day 140	0.207620170898537
PF3D7_0218600	conserved Plasmodium protein, unknown function	PF3D7_0218600.iso1.exon1.amp2	IMRAS-033	NP	Day 140	-0.113563590098448
PF3D7_0218600	conserved Plasmodium protein, unknown function	PF3D7_0218600.iso1.exon1.amp2	IMRAS-033	NP	Day 0	-0.09094024042518
PF3D7_0218600	conserved Plasmodium protein, unknown function	PF3D7_0218600.iso1.exon1.amp2	IMRAS-039	P	Day 0	-0.0495043288686912
PF3D7_0218600	conserved Plasmodium protein, unknown function	PF3D7_0218600.iso1.exon1.amp2	IMRAS-039	P	Day 140	-0.0842084565619512
PF3D7_0218600	conserved Plasmodium protein, unknown function	PF3D7_0218600.iso1.exon1.amp2	IMRAS-045	P	Day 140	0.0097904681329819
PF3D7_0218600	conserved Plasmodium protein, unknown function	PF3D7_0218600.iso1.exon1.amp2	IMRAS-045	P	Day 0	-0.024171996472468
PF3D7_0218600	conserved Plasmodium protein, unknown function	PF3D7_0218600.iso1.exon1.amp2	IMRAS-049	Mock	Day 0	-0.12016809245833
PF3D7_0218600	conserved Plasmodium protein, unknown function	PF3D7_0218600.iso1.exon1.amp2	IMRAS-049	Mock	Day 140	0.0205126258591442
PF3D7_0218600	conserved Plasmodium protein, unknown function	PF3D7_0218600.iso1.exon1.amp2	IMRAS-054	Mock	Day 140	0.208816134473798
PF3D7_0218600	conserved Plasmodium protein, unknown function	PF3D7_0218600.iso1.exon1.amp2	IMRAS-054	Mock	Day 0	-0.110304944178473
PF3D7_0218600	conserved Plasmodium protein, unknown function	PF3D7_0218600.iso1.exon1.amp2	IMRAS-057	P	Day 0	0.144542232365076
PF3D7_0218600	conserved Plasmodium protein, unknown function	PF3D7_0218600.iso1.exon1.amp2	IMRAS-057	P	Day 140	0.210311400975623
PF3D7_0218600	conserved Plasmodium protein, unknown function	PF3D7_0218600.iso1.exon1.amp2	IMRAS-060	P	Day 140	0.0743950227659891
PF3D7_0218600	conserved Plasmodium protein, unknown function	PF3D7_0218600.iso1.exon1.amp2	IMRAS-060	P	Day 0	-0.0143364936230892
PF3D7_0218600	conserved Plasmodium protein, unknown function	PF3D7_0218600.iso1.exon1.amp2	IMRAS-061	NP	Day 0	0.03013604712819
PF3D7_0218600	conserved Plasmodium protein, unknown function	PF3D7_0218600.iso1.exon1.amp2	IMRAS-061	NP	Day 140	0.0356444684473818
PF3D7_0218600	conserved Plasmodium protein, unknown function	PF3D7_0218600.iso1.exon1.amp2	IMRAS-062	Mock	Day 140	0.24775240834637
PF3D7_0218600	conserved Plasmodium protein, unknown function	PF3D7_0218600.iso1.exon1.amp2	IMRAS-062	Mock	Day 0	0.194037757706033
PF3D7_0218600	conserved Plasmodium protein, unknown function	PF3D7_0218600.iso1.exon1.amp2	IMRAS-071	NP	Day 0	0.0330251706013573
PF3D7_0218600	conserved Plasmodium protein, unknown function	PF3D7_0218600.iso1.exon1.amp2	IMRAS-071	NP	Day 140	0.0755484854941866
PF3D7_0218600	conserved Plasmodium protein, unknown function	PF3D7_0218600.iso1.exon1.amp2	IMRAS-078	P	Day 140	0.711115492436244
PF3D7_0218600	conserved Plasmodium protein, unknown function	PF3D7_0218600.iso1.exon1.amp2	IMRAS-078	P	Day 0	0.848915729602325
PF3D7_0714200	conserved Plasmodium protein, unknown function	PF3D7_0714200.iso1.exon1.amp1	IMRAS-002	P	Day 0	-0.403920337274954
PF3D7_0714200	conserved Plasmodium protein, unknown function	PF3D7_0714200.iso1.exon1.amp1	IMRAS-002	P	Day 140	-0.120865237257069
PF3D7_0714200	conserved Plasmodium protein, unknown function	PF3D7_0714200.iso1.exon1.amp1	IMRAS-005	NP	Day 140	-0.0955881662778673
PF3D7_0714200	conserved Plasmodium protein, unknown function	PF3D7_0714200.iso1.exon1.amp1	IMRAS-005	NP	Day 0	-0.172406639440904
PF3D7_0714200	conserved Plasmodium protein, unknown function	PF3D7_0714200.iso1.exon1.amp1	IMRAS-021	NP	Day 0	-0.0132403499570515
PF3D7_0714200	conserved Plasmodium protein, unknown function	PF3D7_0714200.iso1.exon1.amp1	IMRAS-021	NP	Day 140	-0.0351631711350837
PF3D7_0714200	conserved Plasmodium protein, unknown function	PF3D7_0714200.iso1.exon1.amp1	IMRAS-033	NP	Day 140	-0.120942042132411
PF3D7_0714200	conserved Plasmodium protein, unknown function	PF3D7_0714200.iso1.exon1.amp1	IMRAS-033	NP	Day 0	-0.0798850519161842
PF3D7_0714200	conserved Plasmodium protein, unknown function	PF3D7_0714200.iso1.exon1.amp1	IMRAS-039	P	Day 0	0.00265172919389478
PF3D7_0714200	conserved Plasmodium protein, unknown function	PF3D7_0714200.iso1.exon1.amp1	IMRAS-039	P	Day 140	-0.0369140211659573
PF3D7_0714200	conserved Plasmodium protein, unknown function	PF3D7_0714200.iso1.exon1.amp1	IMRAS-045	P	Day 140	0.0607582652960108
PF3D7_0714200	conserved Plasmodium protein, unknown function	PF3D7_0714200.iso1.exon1.amp1	IMRAS-045	P	Day 0	-0.0336087934802087
PF3D7_0714200	conserved Plasmodium protein, unknown function	PF3D7_0714200.iso1.exon1.amp1	IMRAS-049	Mock	Day 0	0.0556340592128066
PF3D7_0714200	conserved Plasmodium protein, unknown function	PF3D7_0714200.iso1.exon1.amp1	IMRAS-049	Mock	Day 140	0.108574385698679
PF3D7_0714200	conserved Plasmodium protein, unknown function	PF3D7_0714200.iso1.exon1.amp1	IMRAS-054	Mock	Day 140	0.280745508093252
PF3D7_0714200	conserved Plasmodium protein, unknown function	PF3D7_0714200.iso1.exon1.amp1	IMRAS-054	Mock	Day 0	0.11851686245431
PF3D7_0714200	conserved Plasmodium protein, unknown function	PF3D7_0714200.iso1.exon1.amp1	IMRAS-057	P	Day 0	0.117043051379245
PF3D7_0714200	conserved Plasmodium protein, unknown function	PF3D7_0714200.iso1.exon1.amp1	IMRAS-057	P	Day 140	0.312837652770108
PF3D7_0714200	conserved Plasmodium protein, unknown function	PF3D7_0714200.iso1.exon1.amp1	IMRAS-060	P	Day 140	0.0395771629906196
PF3D7_0714200	conserved Plasmodium protein, unknown function	PF3D7_0714200.iso1.exon1.amp1	IMRAS-060	P	Day 0	0.0480060268048401
PF3D7_0714200	conserved Plasmodium protein, unknown function	PF3D7_0714200.iso1.exon1.amp1	IMRAS-061	NP	Day 0	0.0713812787064558
PF3D7_0714200	conserved Plasmodium protein, unknown function	PF3D7_0714200.iso1.exon1.amp1	IMRAS-061	NP	Day 140	0.086322093036566
PF3D7_0714200	conserved Plasmodium protein, unknown function	PF3D7_0714200.iso1.exon1.amp1	IMRAS-062	Mock	Day 140	0.133304376672484
PF3D7_0714200	conserved Plasmodium protein, unknown function	PF3D7_0714200.iso1.exon1.amp1	IMRAS-062	Mock	Day 0	0.033847662860607
PF3D7_0714200	conserved Plasmodium protein, unknown function	PF3D7_0714200.iso1.exon1.amp1	IMRAS-071	NP	Day 0	0.0302224051379394
PF3D7_0714200	conserved Plasmodium protein, unknown function	PF3D7_0714200.iso1.exon1.amp1	IMRAS-071	NP	Day 140	0.0993431323706098
PF3D7_0714200	conserved Plasmodium protein, unknown function	PF3D7_0714200.iso1.exon1.amp1	IMRAS-078	P	Day 140	0.158081904566354
PF3D7_0714200	conserved Plasmodium protein, unknown function	PF3D7_0714200.iso1.exon1.amp1	IMRAS-078	P	Day 0	0.178135405011096
PF3D7_1123800	conserved Plasmodium protein, unknown function	PF3D7_1123800.iso1.exon1.amp1	IMRAS-002	P	Day 0	-0.506569085897086
PF3D7_1123800	conserved Plasmodium protein, unknown function	PF3D7_1123800.iso1.exon1.amp1	IMRAS-002	P	Day 140	-0.191928075532255
PF3D7_1123800	conserved Plasmodium protein, unknown function	PF3D7_1123800.iso1.exon1.amp1	IMRAS-005	NP	Day 140	-0.17204022671574
PF3D7_1123800	conserved Plasmodium protein, unknown function	PF3D7_1123800.iso1.exon1.amp1	IMRAS-005	NP	Day 0	-0.224581130209806
PF3D7_1123800	conserved Plasmodium protein, unknown function	PF3D7_1123800.iso1.exon1.amp1	IMRAS-021	NP	Day 0	-0.129403049506717
PF3D7_1123800	conserved Plasmodium protein, unknown function	PF3D7_1123800.iso1.exon1.amp1	IMRAS-021	NP	Day 140	-0.150704535418857
PF3D7_1123800	conserved Plasmodium protein, unknown function	PF3D7_1123800.iso1.exon1.amp1	IMRAS-033	NP	Day 140	-0.210758102789629
PF3D7_1123800	conserved Plasmodium protein, unknown function	PF3D7_1123800.iso1.exon1.amp1	IMRAS-033	NP	Day 0	-0.156012504407872
PF3D7_1123800	conserved Plasmodium protein, unknown function	PF3D7_1123800.iso1.exon1.amp1	IMRAS-039	P	Day 0	-0.0954277936945935
PF3D7_1123800	conserved Plasmodium protein, unknown function	PF3D7_1123800.iso1.exon1.amp1	IMRAS-039	P	Day 140	-0.085432784123606
PF3D7_1123800	conserved Plasmodium protein, unknown function	PF3D7_1123800.iso1.exon1.amp1	IMRAS-045	P	Day 140	-0.0348746853048834
PF3D7_1123800	conserved Plasmodium protein, unknown function	PF3D7_1123800.iso1.exon1.amp1	IMRAS-045	P	Day 0	0.0302954139176634
PF3D7_1123800	conserved Plasmodium protein, unknown function	PF3D7_1123800.iso1.exon1.amp1	IMRAS-049	Mock	Day 0	0.0731232094773517
PF3D7_1123800	conserved Plasmodium protein, unknown function	PF3D7_1123800.iso1.exon1.amp1	IMRAS-049	Mock	Day 140	-0.0179003597102358
PF3D7_1123800	conserved Plasmodium protein, unknown function	PF3D7_1123800.iso1.exon1.amp1	IMRAS-054	Mock	Day 140	0.0869420383203536
PF3D7_1123800	conserved Plasmodium protein, unknown function	PF3D7_1123800.iso1.exon1.amp1	IMRAS-054	Mock	Day 0	-0.317547058802846
PF3D7_1123800	conserved Plasmodium protein, unknown function	PF3D7_1123800.iso1.exon1.amp1	IMRAS-057	P	Day 0	0.0526727454631306
PF3D7_1123800	conserved Plasmodium protein, unknown function	PF3D7_1123800.iso1.exon1.amp1	IMRAS-057	P	Day 140	0.0271126761175502
PF3D7_1123800	conserved Plasmodium protein, unknown function	PF3D7_1123800.iso1.exon1.amp1	IMRAS-060	P	Day 140	-0.0333289800733958
PF3D7_1123800	conserved Plasmodium protein, unknown function	PF3D7_1123800.iso1.exon1.amp1	IMRAS-060	P	Day 0	0.0362004543277212
PF3D7_1123800	conserved Plasmodium protein, unknown function	PF3D7_1123800.iso1.exon1.amp1	IMRAS-061	NP	Day 0	-0.0539923151244768
PF3D7_1123800	conserved Plasmodium protein, unknown function	PF3D7_1123800.iso1.exon1.amp1	IMRAS-061	NP	Day 140	-0.0123890066312793
PF3D7_1123800	conserved Plasmodium protein, unknown function	PF3D7_1123800.iso1.exon1.amp1	IMRAS-062	Mock	Day 140	-0.116817110123375
PF3D7_1123800	conserved Plasmodium protein, unknown function	PF3D7_1123800.iso1.exon1.amp1	IMRAS-062	Mock	Day 0	-0.0966194689982345
PF3D7_1123800	conserved Plasmodium protein, unknown function	PF3D7_1123800.iso1.exon1.amp1	IMRAS-071	NP	Day 0	0.015219459780436
PF3D7_1123800	conserved Plasmodium protein, unknown function	PF3D7_1123800.iso1.exon1.amp1	IMRAS-071	NP	Day 140	0.048929148928563
PF3D7_1123800	conserved Plasmodium protein, unknown function	PF3D7_1123800.iso1.exon1.amp1	IMRAS-078	P	Day 140	-0.120449877982306
PF3D7_1123800	conserved Plasmodium protein, unknown function	PF3D7_1123800.iso1.exon1.amp1	IMRAS-078	P	Day 0	-0.0624107955834283
PF3D7_1337200	1-deoxy-D-xylulose 5-phosphate synthase	PF3D7_1337200.iso1.exon1.amp1	IMRAS-002	P	Day 0	-0.613608291278359
PF3D7_1337200	1-deoxy-D-xylulose 5-phosphate synthase	PF3D7_1337200.iso1.exon1.amp1	IMRAS-002	P	Day 140	-0.259716096344253
PF3D7_1337200	1-deoxy-D-xylulose 5-phosphate synthase	PF3D7_1337200.iso1.exon1.amp1	IMRAS-005	NP	Day 140	-0.306573668783246
PF3D7_1337200	1-deoxy-D-xylulose 5-phosphate synthase	PF3D7_1337200.iso1.exon1.amp1	IMRAS-005	NP	Day 0	-0.355112693352032
PF3D7_1337200	1-deoxy-D-xylulose 5-phosphate synthase	PF3D7_1337200.iso1.exon1.amp1	IMRAS-021	NP	Day 0	-0.338206627161323
PF3D7_1337200	1-deoxy-D-xylulose 5-phosphate synthase	PF3D7_1337200.iso1.exon1.amp1	IMRAS-021	NP	Day 140	-0.293011130253543
PF3D7_1337200	1-deoxy-D-xylulose 5-phosphate synthase	PF3D7_1337200.iso1.exon1.amp1	IMRAS-033	NP	Day 140	-0.388633721401686
PF3D7_1337200	1-deoxy-D-xylulose 5-phosphate synthase	PF3D7_1337200.iso1.exon1.amp1	IMRAS-033	NP	Day 0	-0.303379187732203
PF3D7_1337200	1-deoxy-D-xylulose 5-phosphate synthase	PF3D7_1337200.iso1.exon1.amp1	IMRAS-039	P	Day 0	-0.305485394598593
PF3D7_1337200	1-deoxy-D-xylulose 5-phosphate synthase	PF3D7_1337200.iso1.exon1.amp1	IMRAS-039	P	Day 140	-0.220139370046802
PF3D7_1337200	1-deoxy-D-xylulose 5-phosphate synthase	PF3D7_1337200.iso1.exon1.amp1	IMRAS-045	P	Day 140	-0.438879756979018
PF3D7_1337200	1-deoxy-D-xylulose 5-phosphate synthase	PF3D7_1337200.iso1.exon1.amp1	IMRAS-045	P	Day 0	-0.278805253788056
PF3D7_1337200	1-deoxy-D-xylulose 5-phosphate synthase	PF3D7_1337200.iso1.exon1.amp1	IMRAS-049	Mock	Day 0	-0.330651976238414
PF3D7_1337200	1-deoxy-D-xylulose 5-phosphate synthase	PF3D7_1337200.iso1.exon1.amp1	IMRAS-049	Mock	Day 140	-0.231531374915715
PF3D7_1337200	1-deoxy-D-xylulose 5-phosphate synthase	PF3D7_1337200.iso1.exon1.amp1	IMRAS-054	Mock	Day 140	-0.162484573884834
PF3D7_1337200	1-deoxy-D-xylulose 5-phosphate synthase	PF3D7_1337200.iso1.exon1.amp1	IMRAS-054	Mock	Day 0	-0.619911978847593
PF3D7_1337200	1-deoxy-D-xylulose 5-phosphate synthase	PF3D7_1337200.iso1.exon1.amp1	IMRAS-057	P	Day 0	-0.0153470878600697
PF3D7_1337200	1-deoxy-D-xylulose 5-phosphate synthase	PF3D7_1337200.iso1.exon1.amp1	IMRAS-057	P	Day 140	0.0642914567832342
PF3D7_1337200	1-deoxy-D-xylulose 5-phosphate synthase	PF3D7_1337200.iso1.exon1.amp1	IMRAS-060	P	Day 140	-0.270621020053678
PF3D7_1337200	1-deoxy-D-xylulose 5-phosphate synthase	PF3D7_1337200.iso1.exon1.amp1	IMRAS-060	P	Day 0	-0.172757779535736
PF3D7_1337200	1-deoxy-D-xylulose 5-phosphate synthase	PF3D7_1337200.iso1.exon1.amp1	IMRAS-061	NP	Day 0	-0.206540747846814
PF3D7_1337200	1-deoxy-D-xylulose 5-phosphate synthase	PF3D7_1337200.iso1.exon1.amp1	IMRAS-061	NP	Day 140	-0.099021308564657
PF3D7_1337200	1-deoxy-D-xylulose 5-phosphate synthase	PF3D7_1337200.iso1.exon1.amp1	IMRAS-062	Mock	Day 140	-0.224586765487695
PF3D7_1337200	1-deoxy-D-xylulose 5-phosphate synthase	PF3D7_1337200.iso1.exon1.amp1	IMRAS-062	Mock	Day 0	-0.261896908142552
PF3D7_1337200	1-deoxy-D-xylulose 5-phosphate synthase	PF3D7_1337200.iso1.exon1.amp1	IMRAS-071	NP	Day 0	-0.247882983264383
PF3D7_1337200	1-deoxy-D-xylulose 5-phosphate synthase	PF3D7_1337200.iso1.exon1.amp1	IMRAS-071	NP	Day 140	-0.144872435128775
PF3D7_1337200	1-deoxy-D-xylulose 5-phosphate synthase	PF3D7_1337200.iso1.exon1.amp1	IMRAS-078	P	Day 140	-0.371362761988145
PF3D7_1337200	1-deoxy-D-xylulose 5-phosphate synthase	PF3D7_1337200.iso1.exon1.amp1	IMRAS-078	P	Day 0	-0.232673546071153
PF3D7_1116100	serine esterase, putative	PF3D7_1116100.iso1.exon1.amp1	IMRAS-002	P	Day 0	-0.958063576103463
PF3D7_1116100	serine esterase, putative	PF3D7_1116100.iso1.exon1.amp1	IMRAS-002	P	Day 140	-0.578650229611331
PF3D7_1116100	serine esterase, putative	PF3D7_1116100.iso1.exon1.amp1	IMRAS-005	NP	Day 140	-0.593055619499374
PF3D7_1116100	serine esterase, putative	PF3D7_1116100.iso1.exon1.amp1	IMRAS-005	NP	Day 0	-0.543748426312284
PF3D7_1116100	serine esterase, putative	PF3D7_1116100.iso1.exon1.amp1	IMRAS-021	NP	Day 0	-0.620102642068463
PF3D7_1116100	serine esterase, putative	PF3D7_1116100.iso1.exon1.amp1	IMRAS-021	NP	Day 140	-0.588718048240221
PF3D7_1116100	serine esterase, putative	PF3D7_1116100.iso1.exon1.amp1	IMRAS-033	NP	Day 140	-0.742723091069568
PF3D7_1116100	serine esterase, putative	PF3D7_1116100.iso1.exon1.amp1	IMRAS-033	NP	Day 0	-0.578810619715465
PF3D7_1116100	serine esterase, putative	PF3D7_1116100.iso1.exon1.amp1	IMRAS-039	P	Day 0	-0.735248353857985
PF3D7_1116100	serine esterase, putative	PF3D7_1116100.iso1.exon1.amp1	IMRAS-039	P	Day 140	-0.611424607449083
PF3D7_1116100	serine esterase, putative	PF3D7_1116100.iso1.exon1.amp1	IMRAS-045	P	Day 140	-0.760490857312599
PF3D7_1116100	serine esterase, putative	PF3D7_1116100.iso1.exon1.amp1	IMRAS-045	P	Day 0	-0.614709367661549
PF3D7_1116100	serine esterase, putative	PF3D7_1116100.iso1.exon1.amp1	IMRAS-049	Mock	Day 0	-0.623840452274207
PF3D7_1116100	serine esterase, putative	PF3D7_1116100.iso1.exon1.amp1	IMRAS-049	Mock	Day 140	-0.491234502891851
PF3D7_1116100	serine esterase, putative	PF3D7_1116100.iso1.exon1.amp1	IMRAS-054	Mock	Day 140	-0.661084747252662
PF3D7_1116100	serine esterase, putative	PF3D7_1116100.iso1.exon1.amp1	IMRAS-054	Mock	Day 0	-1.18439163206765
PF3D7_1116100	serine esterase, putative	PF3D7_1116100.iso1.exon1.amp1	IMRAS-057	P	Day 0	-0.425535187477518
PF3D7_1116100	serine esterase, putative	PF3D7_1116100.iso1.exon1.amp1	IMRAS-057	P	Day 140	-0.399017671449739
PF3D7_1116100	serine esterase, putative	PF3D7_1116100.iso1.exon1.amp1	IMRAS-060	P	Day 140	-0.472550763421745
PF3D7_1116100	serine esterase, putative	PF3D7_1116100.iso1.exon1.amp1	IMRAS-060	P	Day 0	-0.413267728964126
PF3D7_1116100	serine esterase, putative	PF3D7_1116100.iso1.exon1.amp1	IMRAS-061	NP	Day 0	-0.439883468743803
PF3D7_1116100	serine esterase, putative	PF3D7_1116100.iso1.exon1.amp1	IMRAS-061	NP	Day 140	-0.267900366054505
PF3D7_1116100	serine esterase, putative	PF3D7_1116100.iso1.exon1.amp1	IMRAS-062	Mock	Day 140	-0.504209663650181
PF3D7_1116100	serine esterase, putative	PF3D7_1116100.iso1.exon1.amp1	IMRAS-062	Mock	Day 0	-0.592061418783389
PF3D7_1116100	serine esterase, putative	PF3D7_1116100.iso1.exon1.amp1	IMRAS-071	NP	Day 0	-0.650905106386384
PF3D7_1116100	serine esterase, putative	PF3D7_1116100.iso1.exon1.amp1	IMRAS-071	NP	Day 140	-0.643913729509384
PF3D7_1116100	serine esterase, putative	PF3D7_1116100.iso1.exon1.amp1	IMRAS-078	P	Day 140	-0.697642881415215
PF3D7_1116100	serine esterase, putative	PF3D7_1116100.iso1.exon1.amp1	IMRAS-078	P	Day 0	-0.541906145346026
PF3D7_0828200	leucine--tRNA ligase, putative	PF3D7_0828200.iso1.exon1.amp1	IMRAS-002	P	Day 0	-0.735828611251852
PF3D7_0828200	leucine--tRNA ligase, putative	PF3D7_0828200.iso1.exon1.amp1	IMRAS-002	P	Day 140	-0.749313295755313
PF3D7_0828200	leucine--tRNA ligase, putative	PF3D7_0828200.iso1.exon1.amp1	IMRAS-005	NP	Day 140	-0.895979140585707
PF3D7_0828200	leucine--tRNA ligase, putative	PF3D7_0828200.iso1.exon1.amp1	IMRAS-005	NP	Day 0	-0.77171239640116
PF3D7_0828200	leucine--tRNA ligase, putative	PF3D7_0828200.iso1.exon1.amp1	IMRAS-021	NP	Day 0	-0.387606856805608
PF3D7_0828200	leucine--tRNA ligase, putative	PF3D7_0828200.iso1.exon1.amp1	IMRAS-021	NP	Day 140	-0.381250750881208
PF3D7_0828200	leucine--tRNA ligase, putative	PF3D7_0828200.iso1.exon1.amp1	IMRAS-033	NP	Day 140	-0.601263173798236
PF3D7_0828200	leucine--tRNA ligase, putative	PF3D7_0828200.iso1.exon1.amp1	IMRAS-033	NP	Day 0	-0.628686526355034
PF3D7_0828200	leucine--tRNA ligase, putative	PF3D7_0828200.iso1.exon1.amp1	IMRAS-039	P	Day 0	-0.970813781702534
PF3D7_0828200	leucine--tRNA ligase, putative	PF3D7_0828200.iso1.exon1.amp1	IMRAS-039	P	Day 140	-0.923559764796664
PF3D7_0828200	leucine--tRNA ligase, putative	PF3D7_0828200.iso1.exon1.amp1	IMRAS-045	P	Day 140	-1.3833208411427
PF3D7_0828200	leucine--tRNA ligase, putative	PF3D7_0828200.iso1.exon1.amp1	IMRAS-045	P	Day 0	-1.02284781552509
PF3D7_0828200	leucine--tRNA ligase, putative	PF3D7_0828200.iso1.exon1.amp1	IMRAS-049	Mock	Day 0	-1.37546684951252
PF3D7_0828200	leucine--tRNA ligase, putative	PF3D7_0828200.iso1.exon1.amp1	IMRAS-049	Mock	Day 140	-1.06095147476975
PF3D7_0828200	leucine--tRNA ligase, putative	PF3D7_0828200.iso1.exon1.amp1	IMRAS-054	Mock	Day 140	-1.40219790548401
PF3D7_0828200	leucine--tRNA ligase, putative	PF3D7_0828200.iso1.exon1.amp1	IMRAS-054	Mock	Day 0	-2
PF3D7_0828200	leucine--tRNA ligase, putative	PF3D7_0828200.iso1.exon1.amp1	IMRAS-057	P	Day 0	-0.858337974303042
PF3D7_0828200	leucine--tRNA ligase, putative	PF3D7_0828200.iso1.exon1.amp1	IMRAS-057	P	Day 140	-0.832639728851802
PF3D7_0828200	leucine--tRNA ligase, putative	PF3D7_0828200.iso1.exon1.amp1	IMRAS-060	P	Day 140	-0.927039067849998
PF3D7_0828200	leucine--tRNA ligase, putative	PF3D7_0828200.iso1.exon1.amp1	IMRAS-060	P	Day 0	-0.808281968050991
PF3D7_0828200	leucine--tRNA ligase, putative	PF3D7_0828200.iso1.exon1.amp1	IMRAS-061	NP	Day 0	-0.844273723823139
PF3D7_0828200	leucine--tRNA ligase, putative	PF3D7_0828200.iso1.exon1.amp1	IMRAS-061	NP	Day 140	-0.64655960602142
PF3D7_0828200	leucine--tRNA ligase, putative	PF3D7_0828200.iso1.exon1.amp1	IMRAS-062	Mock	Day 140	-0.979231736753578
PF3D7_0828200	leucine--tRNA ligase, putative	PF3D7_0828200.iso1.exon1.amp1	IMRAS-062	Mock	Day 0	-0.987400743850065
PF3D7_0828200	leucine--tRNA ligase, putative	PF3D7_0828200.iso1.exon1.amp1	IMRAS-071	NP	Day 0	-0.913651649687994
PF3D7_0828200	leucine--tRNA ligase, putative	PF3D7_0828200.iso1.exon1.amp1	IMRAS-071	NP	Day 140	-1.03606765001105
PF3D7_0828200	leucine--tRNA ligase, putative	PF3D7_0828200.iso1.exon1.amp1	IMRAS-078	P	Day 140	-0.543135769989522
PF3D7_0828200	leucine--tRNA ligase, putative	PF3D7_0828200.iso1.exon1.amp1	IMRAS-078	P	Day 0	-0.478449262807018
PF3D7_0914100	conserved Plasmodium protein, unknown function	PF3D7_0914100.iso1.exon1.amp1	IMRAS-002	P	Day 0	-0.779957032759857
PF3D7_0914100	conserved Plasmodium protein, unknown function	PF3D7_0914100.iso1.exon1.amp1	IMRAS-002	P	Day 140	-0.456829892064054
PF3D7_0914100	conserved Plasmodium protein, unknown function	PF3D7_0914100.iso1.exon1.amp1	IMRAS-005	NP	Day 140	-0.266882598331678
PF3D7_0914100	conserved Plasmodium protein, unknown function	PF3D7_0914100.iso1.exon1.amp1	IMRAS-005	NP	Day 0	-0.282420342428892
PF3D7_0914100	conserved Plasmodium protein, unknown function	PF3D7_0914100.iso1.exon1.amp1	IMRAS-021	NP	Day 0	-0.252273945591897
PF3D7_0914100	conserved Plasmodium protein, unknown function	PF3D7_0914100.iso1.exon1.amp1	IMRAS-021	NP	Day 140	-0.313869735151208
PF3D7_0914100	conserved Plasmodium protein, unknown function	PF3D7_0914100.iso1.exon1.amp1	IMRAS-033	NP	Day 140	-0.337148060674997
PF3D7_0914100	conserved Plasmodium protein, unknown function	PF3D7_0914100.iso1.exon1.amp1	IMRAS-033	NP	Day 0	-0.228425268203409
PF3D7_0914100	conserved Plasmodium protein, unknown function	PF3D7_0914100.iso1.exon1.amp1	IMRAS-039	P	Day 0	0.342098014850164
PF3D7_0914100	conserved Plasmodium protein, unknown function	PF3D7_0914100.iso1.exon1.amp1	IMRAS-039	P	Day 140	0.317700969499903
PF3D7_0914100	conserved Plasmodium protein, unknown function	PF3D7_0914100.iso1.exon1.amp1	IMRAS-045	P	Day 140	-0.254607367971092
PF3D7_0914100	conserved Plasmodium protein, unknown function	PF3D7_0914100.iso1.exon1.amp1	IMRAS-045	P	Day 0	-0.363258377923492
PF3D7_0914100	conserved Plasmodium protein, unknown function	PF3D7_0914100.iso1.exon1.amp1	IMRAS-049	Mock	Day 0	-0.604044468065172
PF3D7_0914100	conserved Plasmodium protein, unknown function	PF3D7_0914100.iso1.exon1.amp1	IMRAS-049	Mock	Day 140	-0.420787558233302
PF3D7_0914100	conserved Plasmodium protein, unknown function	PF3D7_0914100.iso1.exon1.amp1	IMRAS-054	Mock	Day 140	-0.346251500480777
PF3D7_0914100	conserved Plasmodium protein, unknown function	PF3D7_0914100.iso1.exon1.amp1	IMRAS-054	Mock	Day 0	-0.855395338301726
PF3D7_0914100	conserved Plasmodium protein, unknown function	PF3D7_0914100.iso1.exon1.amp1	IMRAS-057	P	Day 0	-0.321980228464925
PF3D7_0914100	conserved Plasmodium protein, unknown function	PF3D7_0914100.iso1.exon1.amp1	IMRAS-057	P	Day 140	-0.152879195253977
PF3D7_0914100	conserved Plasmodium protein, unknown function	PF3D7_0914100.iso1.exon1.amp1	IMRAS-060	P	Day 140	-0.164475452965734
PF3D7_0914100	conserved Plasmodium protein, unknown function	PF3D7_0914100.iso1.exon1.amp1	IMRAS-060	P	Day 0	-0.125791734264295
PF3D7_0914100	conserved Plasmodium protein, unknown function	PF3D7_0914100.iso1.exon1.amp1	IMRAS-061	NP	Day 0	-0.248904000038817
PF3D7_0914100	conserved Plasmodium protein, unknown function	PF3D7_0914100.iso1.exon1.amp1	IMRAS-061	NP	Day 140	-0.193992043286435
PF3D7_0914100	conserved Plasmodium protein, unknown function	PF3D7_0914100.iso1.exon1.amp1	IMRAS-062	Mock	Day 140	-0.0456705257347512
PF3D7_0914100	conserved Plasmodium protein, unknown function	PF3D7_0914100.iso1.exon1.amp1	IMRAS-062	Mock	Day 0	-0.187297879950004
PF3D7_0914100	conserved Plasmodium protein, unknown function	PF3D7_0914100.iso1.exon1.amp1	IMRAS-071	NP	Day 0	-0.281613255296918
PF3D7_0914100	conserved Plasmodium protein, unknown function	PF3D7_0914100.iso1.exon1.amp1	IMRAS-071	NP	Day 140	-0.319711347505136
PF3D7_0914100	conserved Plasmodium protein, unknown function	PF3D7_0914100.iso1.exon1.amp1	IMRAS-078	P	Day 140	-0.327706243733019
PF3D7_0914100	conserved Plasmodium protein, unknown function	PF3D7_0914100.iso1.exon1.amp1	IMRAS-078	P	Day 0	-0.255827987561322
PF3D7_1215700	conserved Plasmodium protein, unknown function	PF3D7_1215700.iso1.exon1.amp1	IMRAS-002	P	Day 0	-0.804518317850007
PF3D7_1215700	conserved Plasmodium protein, unknown function	PF3D7_1215700.iso1.exon1.amp1	IMRAS-002	P	Day 140	-0.340156882739768
PF3D7_1215700	conserved Plasmodium protein, unknown function	PF3D7_1215700.iso1.exon1.amp1	IMRAS-005	NP	Day 140	-0.189172159424
PF3D7_1215700	conserved Plasmodium protein, unknown function	PF3D7_1215700.iso1.exon1.amp1	IMRAS-005	NP	Day 0	-0.176194598521148
PF3D7_1215700	conserved Plasmodium protein, unknown function	PF3D7_1215700.iso1.exon1.amp1	IMRAS-021	NP	Day 0	-0.107289927103142
PF3D7_1215700	conserved Plasmodium protein, unknown function	PF3D7_1215700.iso1.exon1.amp1	IMRAS-021	NP	Day 140	-0.172127973802997
PF3D7_1215700	conserved Plasmodium protein, unknown function	PF3D7_1215700.iso1.exon1.amp1	IMRAS-033	NP	Day 140	-0.31739649748771
PF3D7_1215700	conserved Plasmodium protein, unknown function	PF3D7_1215700.iso1.exon1.amp1	IMRAS-033	NP	Day 0	-0.333260477391764
PF3D7_1215700	conserved Plasmodium protein, unknown function	PF3D7_1215700.iso1.exon1.amp1	IMRAS-039	P	Day 0	-0.277611896117484
PF3D7_1215700	conserved Plasmodium protein, unknown function	PF3D7_1215700.iso1.exon1.amp1	IMRAS-039	P	Day 140	-0.322009613208586
PF3D7_1215700	conserved Plasmodium protein, unknown function	PF3D7_1215700.iso1.exon1.amp1	IMRAS-045	P	Day 140	-0.220054548549511
PF3D7_1215700	conserved Plasmodium protein, unknown function	PF3D7_1215700.iso1.exon1.amp1	IMRAS-045	P	Day 0	-0.344610473219342
PF3D7_1215700	conserved Plasmodium protein, unknown function	PF3D7_1215700.iso1.exon1.amp1	IMRAS-049	Mock	Day 0	-0.50324382727768
PF3D7_1215700	conserved Plasmodium protein, unknown function	PF3D7_1215700.iso1.exon1.amp1	IMRAS-049	Mock	Day 140	-0.254109754249862
PF3D7_1215700	conserved Plasmodium protein, unknown function	PF3D7_1215700.iso1.exon1.amp1	IMRAS-054	Mock	Day 140	-0.134046391234783
PF3D7_1215700	conserved Plasmodium protein, unknown function	PF3D7_1215700.iso1.exon1.amp1	IMRAS-054	Mock	Day 0	-0.678999770466129
PF3D7_1215700	conserved Plasmodium protein, unknown function	PF3D7_1215700.iso1.exon1.amp1	IMRAS-057	P	Day 0	-0.188651333037852
PF3D7_1215700	conserved Plasmodium protein, unknown function	PF3D7_1215700.iso1.exon1.amp1	IMRAS-057	P	Day 140	0.043489925946762
PF3D7_1215700	conserved Plasmodium protein, unknown function	PF3D7_1215700.iso1.exon1.amp1	IMRAS-060	P	Day 140	-0.190360462950879
PF3D7_1215700	conserved Plasmodium protein, unknown function	PF3D7_1215700.iso1.exon1.amp1	IMRAS-060	P	Day 0	-0.148019947404801
PF3D7_1215700	conserved Plasmodium protein, unknown function	PF3D7_1215700.iso1.exon1.amp1	IMRAS-061	NP	Day 0	-0.122005532062799
PF3D7_1215700	conserved Plasmodium protein, unknown function	PF3D7_1215700.iso1.exon1.amp1	IMRAS-061	NP	Day 140	-0.0136260442555294
PF3D7_1215700	conserved Plasmodium protein, unknown function	PF3D7_1215700.iso1.exon1.amp1	IMRAS-062	Mock	Day 140	0.0224042812341292
PF3D7_1215700	conserved Plasmodium protein, unknown function	PF3D7_1215700.iso1.exon1.amp1	IMRAS-062	Mock	Day 0	-0.0185777570556258
PF3D7_1215700	conserved Plasmodium protein, unknown function	PF3D7_1215700.iso1.exon1.amp1	IMRAS-071	NP	Day 0	-0.211469375652779
PF3D7_1215700	conserved Plasmodium protein, unknown function	PF3D7_1215700.iso1.exon1.amp1	IMRAS-071	NP	Day 140	-0.136658239081882
PF3D7_1215700	conserved Plasmodium protein, unknown function	PF3D7_1215700.iso1.exon1.amp1	IMRAS-078	P	Day 140	0.045845836332326
PF3D7_1215700	conserved Plasmodium protein, unknown function	PF3D7_1215700.iso1.exon1.amp1	IMRAS-078	P	Day 0	0.114767121508679
PF3D7_1130700	structural maintenance of chromosome protein, putative	PF3D7_1130700.iso1.exon1.amp1	IMRAS-002	P	Day 0	-1.16256583854402
PF3D7_1130700	structural maintenance of chromosome protein, putative	PF3D7_1130700.iso1.exon1.amp1	IMRAS-002	P	Day 140	-0.656259261440825
PF3D7_1130700	structural maintenance of chromosome protein, putative	PF3D7_1130700.iso1.exon1.amp1	IMRAS-005	NP	Day 140	-0.5915105644217
PF3D7_1130700	structural maintenance of chromosome protein, putative	PF3D7_1130700.iso1.exon1.amp1	IMRAS-005	NP	Day 0	-0.521236895041735
PF3D7_1130700	structural maintenance of chromosome protein, putative	PF3D7_1130700.iso1.exon1.amp1	IMRAS-021	NP	Day 0	-0.356223581527811
PF3D7_1130700	structural maintenance of chromosome protein, putative	PF3D7_1130700.iso1.exon1.amp1	IMRAS-021	NP	Day 140	-0.478377305932753
PF3D7_1130700	structural maintenance of chromosome protein, putative	PF3D7_1130700.iso1.exon1.amp1	IMRAS-033	NP	Day 140	-0.722698795453461
PF3D7_1130700	structural maintenance of chromosome protein, putative	PF3D7_1130700.iso1.exon1.amp1	IMRAS-033	NP	Day 0	-0.735374548837529
PF3D7_1130700	structural maintenance of chromosome protein, putative	PF3D7_1130700.iso1.exon1.amp1	IMRAS-039	P	Day 0	-0.656426082165988
PF3D7_1130700	structural maintenance of chromosome protein, putative	PF3D7_1130700.iso1.exon1.amp1	IMRAS-039	P	Day 140	-0.736085361555549
PF3D7_1130700	structural maintenance of chromosome protein, putative	PF3D7_1130700.iso1.exon1.amp1	IMRAS-045	P	Day 140	-0.814308922911994
PF3D7_1130700	structural maintenance of chromosome protein, putative	PF3D7_1130700.iso1.exon1.amp1	IMRAS-045	P	Day 0	-0.797584207970536
PF3D7_1130700	structural maintenance of chromosome protein, putative	PF3D7_1130700.iso1.exon1.amp1	IMRAS-049	Mock	Day 0	-1.33514635694762
PF3D7_1130700	structural maintenance of chromosome protein, putative	PF3D7_1130700.iso1.exon1.amp1	IMRAS-049	Mock	Day 140	-0.994272710904527
PF3D7_1130700	structural maintenance of chromosome protein, putative	PF3D7_1130700.iso1.exon1.amp1	IMRAS-054	Mock	Day 140	-0.696751908600453
PF3D7_1130700	structural maintenance of chromosome protein, putative	PF3D7_1130700.iso1.exon1.amp1	IMRAS-054	Mock	Day 0	-2
PF3D7_1130700	structural maintenance of chromosome protein, putative	PF3D7_1130700.iso1.exon1.amp1	IMRAS-057	P	Day 0	-0.502897086923282
PF3D7_1130700	structural maintenance of chromosome protein, putative	PF3D7_1130700.iso1.exon1.amp1	IMRAS-057	P	Day 140	-0.387645095571298
PF3D7_1130700	structural maintenance of chromosome protein, putative	PF3D7_1130700.iso1.exon1.amp1	IMRAS-060	P	Day 140	-0.532411866998386
PF3D7_1130700	structural maintenance of chromosome protein, putative	PF3D7_1130700.iso1.exon1.amp1	IMRAS-060	P	Day 0	-0.561734826554833
PF3D7_1130700	structural maintenance of chromosome protein, putative	PF3D7_1130700.iso1.exon1.amp1	IMRAS-061	NP	Day 0	-0.569860255858854
PF3D7_1130700	structural maintenance of chromosome protein, putative	PF3D7_1130700.iso1.exon1.amp1	IMRAS-061	NP	Day 140	-0.535332841410247
PF3D7_1130700	structural maintenance of chromosome protein, putative	PF3D7_1130700.iso1.exon1.amp1	IMRAS-062	Mock	Day 140	-0.437470242450431
PF3D7_1130700	structural maintenance of chromosome protein, putative	PF3D7_1130700.iso1.exon1.amp1	IMRAS-062	Mock	Day 0	-0.628210422256354
PF3D7_1130700	structural maintenance of chromosome protein, putative	PF3D7_1130700.iso1.exon1.amp1	IMRAS-071	NP	Day 0	-0.612028535155108
PF3D7_1130700	structural maintenance of chromosome protein, putative	PF3D7_1130700.iso1.exon1.amp1	IMRAS-071	NP	Day 140	-0.753255975737096
PF3D7_1130700	structural maintenance of chromosome protein, putative	PF3D7_1130700.iso1.exon1.amp1	IMRAS-078	P	Day 140	-0.517904137364543
PF3D7_1130700	structural maintenance of chromosome protein, putative	PF3D7_1130700.iso1.exon1.amp1	IMRAS-078	P	Day 0	-0.384639107939545
PF3D7_0416300	DNA replication licensing factor, putative	PF3D7_0416300.iso1.exon1.amp1	IMRAS-002	P	Day 0	-1.06083054742849
PF3D7_0416300	DNA replication licensing factor, putative	PF3D7_0416300.iso1.exon1.amp1	IMRAS-002	P	Day 140	-0.475393904249664
PF3D7_0416300	DNA replication licensing factor, putative	PF3D7_0416300.iso1.exon1.amp1	IMRAS-005	NP	Day 140	-0.373702953621162
PF3D7_0416300	DNA replication licensing factor, putative	PF3D7_0416300.iso1.exon1.amp1	IMRAS-005	NP	Day 0	-0.291729285817439
PF3D7_0416300	DNA replication licensing factor, putative	PF3D7_0416300.iso1.exon1.amp1	IMRAS-021	NP	Day 0	-0.304510293964615
PF3D7_0416300	DNA replication licensing factor, putative	PF3D7_0416300.iso1.exon1.amp1	IMRAS-021	NP	Day 140	-0.294622694338173
PF3D7_0416300	DNA replication licensing factor, putative	PF3D7_0416300.iso1.exon1.amp1	IMRAS-033	NP	Day 140	-0.490898155064183
PF3D7_0416300	DNA replication licensing factor, putative	PF3D7_0416300.iso1.exon1.amp1	IMRAS-033	NP	Day 0	-0.517615435508798
PF3D7_0416300	DNA replication licensing factor, putative	PF3D7_0416300.iso1.exon1.amp1	IMRAS-039	P	Day 0	-0.467288742310554
PF3D7_0416300	DNA replication licensing factor, putative	PF3D7_0416300.iso1.exon1.amp1	IMRAS-039	P	Day 140	-0.565306008302285
PF3D7_0416300	DNA replication licensing factor, putative	PF3D7_0416300.iso1.exon1.amp1	IMRAS-045	P	Day 140	-0.576488961060166
PF3D7_0416300	DNA replication licensing factor, putative	PF3D7_0416300.iso1.exon1.amp1	IMRAS-045	P	Day 0	-0.551481343688367
PF3D7_0416300	DNA replication licensing factor, putative	PF3D7_0416300.iso1.exon1.amp1	IMRAS-049	Mock	Day 0	-0.871968449420258
PF3D7_0416300	DNA replication licensing factor, putative	PF3D7_0416300.iso1.exon1.amp1	IMRAS-049	Mock	Day 140	-0.533386867176684
PF3D7_0416300	DNA replication licensing factor, putative	PF3D7_0416300.iso1.exon1.amp1	IMRAS-054	Mock	Day 140	-0.428460800267075
PF3D7_0416300	DNA replication licensing factor, putative	PF3D7_0416300.iso1.exon1.amp1	IMRAS-054	Mock	Day 0	-0.834010166456306
PF3D7_0416300	DNA replication licensing factor, putative	PF3D7_0416300.iso1.exon1.amp1	IMRAS-057	P	Day 0	-0.355634136341985
PF3D7_0416300	DNA replication licensing factor, putative	PF3D7_0416300.iso1.exon1.amp1	IMRAS-057	P	Day 140	-0.309392346955002
PF3D7_0416300	DNA replication licensing factor, putative	PF3D7_0416300.iso1.exon1.amp1	IMRAS-060	P	Day 140	-0.416920656891094
PF3D7_0416300	DNA replication licensing factor, putative	PF3D7_0416300.iso1.exon1.amp1	IMRAS-060	P	Day 0	-0.410714135092721
PF3D7_0416300	DNA replication licensing factor, putative	PF3D7_0416300.iso1.exon1.amp1	IMRAS-061	NP	Day 0	-0.396640676504109
PF3D7_0416300	DNA replication licensing factor, putative	PF3D7_0416300.iso1.exon1.amp1	IMRAS-061	NP	Day 140	-0.323001184527541
PF3D7_0416300	DNA replication licensing factor, putative	PF3D7_0416300.iso1.exon1.amp1	IMRAS-062	Mock	Day 140	-0.320177716012493
PF3D7_0416300	DNA replication licensing factor, putative	PF3D7_0416300.iso1.exon1.amp1	IMRAS-062	Mock	Day 0	-0.344981519795258
PF3D7_0416300	DNA replication licensing factor, putative	PF3D7_0416300.iso1.exon1.amp1	IMRAS-071	NP	Day 0	-0.351243616308965
PF3D7_0416300	DNA replication licensing factor, putative	PF3D7_0416300.iso1.exon1.amp1	IMRAS-071	NP	Day 140	-0.422325074468782
PF3D7_0416300	DNA replication licensing factor, putative	PF3D7_0416300.iso1.exon1.amp1	IMRAS-078	P	Day 140	-0.304288070915845
PF3D7_0416300	DNA replication licensing factor, putative	PF3D7_0416300.iso1.exon1.amp1	IMRAS-078	P	Day 0	-0.246930883684493
PF3D7_0626400	Sec14 domain containing protein	PF3D7_0626400.iso1.exon1.amp1	IMRAS-002	P	Day 0	-0.821462081308406
PF3D7_0626400	Sec14 domain containing protein	PF3D7_0626400.iso1.exon1.amp1	IMRAS-002	P	Day 140	-0.250282572927331
PF3D7_0626400	Sec14 domain containing protein	PF3D7_0626400.iso1.exon1.amp1	IMRAS-005	NP	Day 140	-0.215108948607627
PF3D7_0626400	Sec14 domain containing protein	PF3D7_0626400.iso1.exon1.amp1	IMRAS-005	NP	Day 0	-0.174816007837281
PF3D7_0626400	Sec14 domain containing protein	PF3D7_0626400.iso1.exon1.amp1	IMRAS-021	NP	Day 0	-0.147340874350839
PF3D7_0626400	Sec14 domain containing protein	PF3D7_0626400.iso1.exon1.amp1	IMRAS-021	NP	Day 140	-0.136596965026184
PF3D7_0626400	Sec14 domain containing protein	PF3D7_0626400.iso1.exon1.amp1	IMRAS-033	NP	Day 140	-0.349476755090929
PF3D7_0626400	Sec14 domain containing protein	PF3D7_0626400.iso1.exon1.amp1	IMRAS-033	NP	Day 0	-0.326276160981138
PF3D7_0626400	Sec14 domain containing protein	PF3D7_0626400.iso1.exon1.amp1	IMRAS-039	P	Day 0	-0.241204201132033
PF3D7_0626400	Sec14 domain containing protein	PF3D7_0626400.iso1.exon1.amp1	IMRAS-039	P	Day 140	-0.307650237896819
PF3D7_0626400	Sec14 domain containing protein	PF3D7_0626400.iso1.exon1.amp1	IMRAS-045	P	Day 140	-0.365132821336738
PF3D7_0626400	Sec14 domain containing protein	PF3D7_0626400.iso1.exon1.amp1	IMRAS-045	P	Day 0	-0.382659936729334
PF3D7_0626400	Sec14 domain containing protein	PF3D7_0626400.iso1.exon1.amp1	IMRAS-049	Mock	Day 0	-0.552327840070729
PF3D7_0626400	Sec14 domain containing protein	PF3D7_0626400.iso1.exon1.amp1	IMRAS-049	Mock	Day 140	-0.311350447085939
PF3D7_0626400	Sec14 domain containing protein	PF3D7_0626400.iso1.exon1.amp1	IMRAS-054	Mock	Day 140	0.471362789535892
PF3D7_0626400	Sec14 domain containing protein	PF3D7_0626400.iso1.exon1.amp1	IMRAS-054	Mock	Day 0	1.46158865581436
PF3D7_0626400	Sec14 domain containing protein	PF3D7_0626400.iso1.exon1.amp1	IMRAS-057	P	Day 0	0.0543072960312827
PF3D7_0626400	Sec14 domain containing protein	PF3D7_0626400.iso1.exon1.amp1	IMRAS-057	P	Day 140	0.0990398350039001
PF3D7_0626400	Sec14 domain containing protein	PF3D7_0626400.iso1.exon1.amp1	IMRAS-060	P	Day 140	-0.078032837821489
PF3D7_0626400	Sec14 domain containing protein	PF3D7_0626400.iso1.exon1.amp1	IMRAS-060	P	Day 0	-0.136019185495064
PF3D7_0626400	Sec14 domain containing protein	PF3D7_0626400.iso1.exon1.amp1	IMRAS-061	NP	Day 0	-0.14112490685045
PF3D7_0626400	Sec14 domain containing protein	PF3D7_0626400.iso1.exon1.amp1	IMRAS-061	NP	Day 140	-0.155591706660482
PF3D7_0626400	Sec14 domain containing protein	PF3D7_0626400.iso1.exon1.amp1	IMRAS-062	Mock	Day 140	-0.108736440495688
PF3D7_0626400	Sec14 domain containing protein	PF3D7_0626400.iso1.exon1.amp1	IMRAS-062	Mock	Day 0	-0.160580541574223
PF3D7_0626400	Sec14 domain containing protein	PF3D7_0626400.iso1.exon1.amp1	IMRAS-071	NP	Day 0	-0.181659752412324
PF3D7_0626400	Sec14 domain containing protein	PF3D7_0626400.iso1.exon1.amp1	IMRAS-071	NP	Day 140	-0.217086300634151
PF3D7_0626400	Sec14 domain containing protein	PF3D7_0626400.iso1.exon1.amp1	IMRAS-078	P	Day 140	-0.187726384134189
PF3D7_0626400	Sec14 domain containing protein	PF3D7_0626400.iso1.exon1.amp1	IMRAS-078	P	Day 0	-0.135369001504847
PF3D7_1227800	histone S-adenosyl methyltransferase, putative	PF3D7_1227800.iso1.exon1.amp1	IMRAS-002	P	Day 0	-0.764454451990288
PF3D7_1227800	histone S-adenosyl methyltransferase, putative	PF3D7_1227800.iso1.exon1.amp1	IMRAS-002	P	Day 140	-0.299051679410095
PF3D7_1227800	histone S-adenosyl methyltransferase, putative	PF3D7_1227800.iso1.exon1.amp1	IMRAS-005	NP	Day 140	-0.155394664625343
PF3D7_1227800	histone S-adenosyl methyltransferase, putative	PF3D7_1227800.iso1.exon1.amp1	IMRAS-005	NP	Day 0	-0.100953226196932
PF3D7_1227800	histone S-adenosyl methyltransferase, putative	PF3D7_1227800.iso1.exon1.amp1	IMRAS-021	NP	Day 0	0.179135470276107
PF3D7_1227800	histone S-adenosyl methyltransferase, putative	PF3D7_1227800.iso1.exon1.amp1	IMRAS-021	NP	Day 140	0.208595623972133
PF3D7_1227800	histone S-adenosyl methyltransferase, putative	PF3D7_1227800.iso1.exon1.amp1	IMRAS-033	NP	Day 140	-0.352451385095041
PF3D7_1227800	histone S-adenosyl methyltransferase, putative	PF3D7_1227800.iso1.exon1.amp1	IMRAS-033	NP	Day 0	-0.264267907977754
PF3D7_1227800	histone S-adenosyl methyltransferase, putative	PF3D7_1227800.iso1.exon1.amp1	IMRAS-039	P	Day 0	-0.187992908511184
PF3D7_1227800	histone S-adenosyl methyltransferase, putative	PF3D7_1227800.iso1.exon1.amp1	IMRAS-039	P	Day 140	-0.174197612864649
PF3D7_1227800	histone S-adenosyl methyltransferase, putative	PF3D7_1227800.iso1.exon1.amp1	IMRAS-045	P	Day 140	-0.298803865037579
PF3D7_1227800	histone S-adenosyl methyltransferase, putative	PF3D7_1227800.iso1.exon1.amp1	IMRAS-045	P	Day 0	-0.267470184244999
PF3D7_1227800	histone S-adenosyl methyltransferase, putative	PF3D7_1227800.iso1.exon1.amp1	IMRAS-049	Mock	Day 0	-0.486899394920879
PF3D7_1227800	histone S-adenosyl methyltransferase, putative	PF3D7_1227800.iso1.exon1.amp1	IMRAS-049	Mock	Day 140	-0.189860397315918
PF3D7_1227800	histone S-adenosyl methyltransferase, putative	PF3D7_1227800.iso1.exon1.amp1	IMRAS-054	Mock	Day 140	-0.0565954604167018
PF3D7_1227800	histone S-adenosyl methyltransferase, putative	PF3D7_1227800.iso1.exon1.amp1	IMRAS-054	Mock	Day 0	-0.581175177413675
PF3D7_1227800	histone S-adenosyl methyltransferase, putative	PF3D7_1227800.iso1.exon1.amp1	IMRAS-057	P	Day 0	-0.068608444972746
PF3D7_1227800	histone S-adenosyl methyltransferase, putative	PF3D7_1227800.iso1.exon1.amp1	IMRAS-057	P	Day 140	-0.0401014355973413
PF3D7_1227800	histone S-adenosyl methyltransferase, putative	PF3D7_1227800.iso1.exon1.amp1	IMRAS-060	P	Day 140	0.0593862002797447
PF3D7_1227800	histone S-adenosyl methyltransferase, putative	PF3D7_1227800.iso1.exon1.amp1	IMRAS-060	P	Day 0	-0.014594971638811
PF3D7_1227800	histone S-adenosyl methyltransferase, putative	PF3D7_1227800.iso1.exon1.amp1	IMRAS-061	NP	Day 0	0.556412562492778
PF3D7_1227800	histone S-adenosyl methyltransferase, putative	PF3D7_1227800.iso1.exon1.amp1	IMRAS-061	NP	Day 140	0.649322684583893
PF3D7_1227800	histone S-adenosyl methyltransferase, putative	PF3D7_1227800.iso1.exon1.amp1	IMRAS-062	Mock	Day 140	-0.143778495021808
PF3D7_1227800	histone S-adenosyl methyltransferase, putative	PF3D7_1227800.iso1.exon1.amp1	IMRAS-062	Mock	Day 0	-0.15049443674973
PF3D7_1227800	histone S-adenosyl methyltransferase, putative	PF3D7_1227800.iso1.exon1.amp1	IMRAS-071	NP	Day 0	-0.120833367308276
PF3D7_1227800	histone S-adenosyl methyltransferase, putative	PF3D7_1227800.iso1.exon1.amp1	IMRAS-071	NP	Day 140	-0.0938602252035814
PF3D7_1227800	histone S-adenosyl methyltransferase, putative	PF3D7_1227800.iso1.exon1.amp1	IMRAS-078	P	Day 140	-0.189513003608203
PF3D7_1227800	histone S-adenosyl methyltransferase, putative	PF3D7_1227800.iso1.exon1.amp1	IMRAS-078	P	Day 0	-0.126240977995115
PF3D7_0924600	conserved Plasmodium protein, unknown function	PF3D7_0924600.iso1.exon2.amp2_seg1	IMRAS-002	P	Day 0	-0.645201415973677
PF3D7_0924600	conserved Plasmodium protein, unknown function	PF3D7_0924600.iso1.exon2.amp2_seg1	IMRAS-002	P	Day 140	-0.294843208899362
PF3D7_0924600	conserved Plasmodium protein, unknown function	PF3D7_0924600.iso1.exon2.amp2_seg1	IMRAS-005	NP	Day 140	-0.260730371350082
PF3D7_0924600	conserved Plasmodium protein, unknown function	PF3D7_0924600.iso1.exon2.amp2_seg1	IMRAS-005	NP	Day 0	-0.263614338866537
PF3D7_0924600	conserved Plasmodium protein, unknown function	PF3D7_0924600.iso1.exon2.amp2_seg1	IMRAS-021	NP	Day 0	-0.0565701694952736
PF3D7_0924600	conserved Plasmodium protein, unknown function	PF3D7_0924600.iso1.exon2.amp2_seg1	IMRAS-021	NP	Day 140	-0.0825009589888381
PF3D7_0924600	conserved Plasmodium protein, unknown function	PF3D7_0924600.iso1.exon2.amp2_seg1	IMRAS-033	NP	Day 140	-0.239840184432525
PF3D7_0924600	conserved Plasmodium protein, unknown function	PF3D7_0924600.iso1.exon2.amp2_seg1	IMRAS-033	NP	Day 0	-0.183556500036303
PF3D7_0924600	conserved Plasmodium protein, unknown function	PF3D7_0924600.iso1.exon2.amp2_seg1	IMRAS-039	P	Day 0	-0.280640383277115
PF3D7_0924600	conserved Plasmodium protein, unknown function	PF3D7_0924600.iso1.exon2.amp2_seg1	IMRAS-039	P	Day 140	-0.270175532478156
PF3D7_0924600	conserved Plasmodium protein, unknown function	PF3D7_0924600.iso1.exon2.amp2_seg1	IMRAS-045	P	Day 140	-0.365534518413225
PF3D7_0924600	conserved Plasmodium protein, unknown function	PF3D7_0924600.iso1.exon2.amp2_seg1	IMRAS-045	P	Day 0	-0.319844679915027
PF3D7_0924600	conserved Plasmodium protein, unknown function	PF3D7_0924600.iso1.exon2.amp2_seg1	IMRAS-049	Mock	Day 0	-0.222615361429147
PF3D7_0924600	conserved Plasmodium protein, unknown function	PF3D7_0924600.iso1.exon2.amp2_seg1	IMRAS-049	Mock	Day 140	-0.10671654369674
PF3D7_0924600	conserved Plasmodium protein, unknown function	PF3D7_0924600.iso1.exon2.amp2_seg1	IMRAS-054	Mock	Day 140	-0.0406505064007838
PF3D7_0924600	conserved Plasmodium protein, unknown function	PF3D7_0924600.iso1.exon2.amp2_seg1	IMRAS-054	Mock	Day 0	-0.487134832259029
PF3D7_0924600	conserved Plasmodium protein, unknown function	PF3D7_0924600.iso1.exon2.amp2_seg1	IMRAS-057	P	Day 0	0.00571452766775948
PF3D7_0924600	conserved Plasmodium protein, unknown function	PF3D7_0924600.iso1.exon2.amp2_seg1	IMRAS-057	P	Day 140	0.0447340755381092
PF3D7_0924600	conserved Plasmodium protein, unknown function	PF3D7_0924600.iso1.exon2.amp2_seg1	IMRAS-060	P	Day 140	-0.0704853361112203
PF3D7_0924600	conserved Plasmodium protein, unknown function	PF3D7_0924600.iso1.exon2.amp2_seg1	IMRAS-060	P	Day 0	-0.0618920697371657
PF3D7_0924600	conserved Plasmodium protein, unknown function	PF3D7_0924600.iso1.exon2.amp2_seg1	IMRAS-061	NP	Day 0	-0.183440485185173
PF3D7_0924600	conserved Plasmodium protein, unknown function	PF3D7_0924600.iso1.exon2.amp2_seg1	IMRAS-061	NP	Day 140	-0.138116619218648
PF3D7_0924600	conserved Plasmodium protein, unknown function	PF3D7_0924600.iso1.exon2.amp2_seg1	IMRAS-062	Mock	Day 140	-0.120724004612137
PF3D7_0924600	conserved Plasmodium protein, unknown function	PF3D7_0924600.iso1.exon2.amp2_seg1	IMRAS-062	Mock	Day 0	-0.165519947386095
PF3D7_0924600	conserved Plasmodium protein, unknown function	PF3D7_0924600.iso1.exon2.amp2_seg1	IMRAS-071	NP	Day 0	0.0233607183896538
PF3D7_0924600	conserved Plasmodium protein, unknown function	PF3D7_0924600.iso1.exon2.amp2_seg1	IMRAS-071	NP	Day 140	0.00146427682719441
PF3D7_0924600	conserved Plasmodium protein, unknown function	PF3D7_0924600.iso1.exon2.amp2_seg1	IMRAS-078	P	Day 140	-0.0401939947343646
PF3D7_0924600	conserved Plasmodium protein, unknown function	PF3D7_0924600.iso1.exon2.amp2_seg1	IMRAS-078	P	Day 0	0.0825507837772115
PF3D7_1405000	conserved Plasmodium protein, unknown function	PF3D7_1405000.iso1.exon3.amp1_short	IMRAS-002	P	Day 0	-0.390472020974213
PF3D7_1405000	conserved Plasmodium protein, unknown function	PF3D7_1405000.iso1.exon3.amp1_short	IMRAS-002	P	Day 140	-0.132661194223004
PF3D7_1405000	conserved Plasmodium protein, unknown function	PF3D7_1405000.iso1.exon3.amp1_short	IMRAS-005	NP	Day 140	-0.154824091139206
PF3D7_1405000	conserved Plasmodium protein, unknown function	PF3D7_1405000.iso1.exon3.amp1_short	IMRAS-005	NP	Day 0	-0.187618518164482
PF3D7_1405000	conserved Plasmodium protein, unknown function	PF3D7_1405000.iso1.exon3.amp1_short	IMRAS-021	NP	Day 0	-0.0711716496231567
PF3D7_1405000	conserved Plasmodium protein, unknown function	PF3D7_1405000.iso1.exon3.amp1_short	IMRAS-021	NP	Day 140	-0.0440425103605033
PF3D7_1405000	conserved Plasmodium protein, unknown function	PF3D7_1405000.iso1.exon3.amp1_short	IMRAS-033	NP	Day 140	-0.0945543744168766
PF3D7_1405000	conserved Plasmodium protein, unknown function	PF3D7_1405000.iso1.exon3.amp1_short	IMRAS-033	NP	Day 0	0.00770734750773272
PF3D7_1405000	conserved Plasmodium protein, unknown function	PF3D7_1405000.iso1.exon3.amp1_short	IMRAS-039	P	Day 0	-0.0949279282252888
PF3D7_1405000	conserved Plasmodium protein, unknown function	PF3D7_1405000.iso1.exon3.amp1_short	IMRAS-039	P	Day 140	-0.0889365989384689
PF3D7_1405000	conserved Plasmodium protein, unknown function	PF3D7_1405000.iso1.exon3.amp1_short	IMRAS-045	P	Day 140	-0.238330635885735
PF3D7_1405000	conserved Plasmodium protein, unknown function	PF3D7_1405000.iso1.exon3.amp1_short	IMRAS-045	P	Day 0	-0.168394573764553
PF3D7_1405000	conserved Plasmodium protein, unknown function	PF3D7_1405000.iso1.exon3.amp1_short	IMRAS-049	Mock	Day 0	0.0613448832591938
PF3D7_1405000	conserved Plasmodium protein, unknown function	PF3D7_1405000.iso1.exon3.amp1_short	IMRAS-049	Mock	Day 140	-0.0142734910876197
PF3D7_1405000	conserved Plasmodium protein, unknown function	PF3D7_1405000.iso1.exon3.amp1_short	IMRAS-054	Mock	Day 140	0.230087270028681
PF3D7_1405000	conserved Plasmodium protein, unknown function	PF3D7_1405000.iso1.exon3.amp1_short	IMRAS-054	Mock	Day 0	-0.295590251672181
PF3D7_1405000	conserved Plasmodium protein, unknown function	PF3D7_1405000.iso1.exon3.amp1_short	IMRAS-057	P	Day 0	0.109790849909528
PF3D7_1405000	conserved Plasmodium protein, unknown function	PF3D7_1405000.iso1.exon3.amp1_short	IMRAS-057	P	Day 140	0.0388147857996586
PF3D7_1405000	conserved Plasmodium protein, unknown function	PF3D7_1405000.iso1.exon3.amp1_short	IMRAS-060	P	Day 140	-0.0784311706317737
PF3D7_1405000	conserved Plasmodium protein, unknown function	PF3D7_1405000.iso1.exon3.amp1_short	IMRAS-060	P	Day 0	-0.0143364936230892
PF3D7_1405000	conserved Plasmodium protein, unknown function	PF3D7_1405000.iso1.exon3.amp1_short	IMRAS-061	NP	Day 0	0.145407813893289
PF3D7_1405000	conserved Plasmodium protein, unknown function	PF3D7_1405000.iso1.exon3.amp1_short	IMRAS-061	NP	Day 140	0.143627149320393
PF3D7_1405000	conserved Plasmodium protein, unknown function	PF3D7_1405000.iso1.exon3.amp1_short	IMRAS-062	Mock	Day 140	-0.0357061395164084
PF3D7_1405000	conserved Plasmodium protein, unknown function	PF3D7_1405000.iso1.exon3.amp1_short	IMRAS-062	Mock	Day 0	-0.122673360646194
PF3D7_1405000	conserved Plasmodium protein, unknown function	PF3D7_1405000.iso1.exon3.amp1_short	IMRAS-071	NP	Day 0	-0.0132952649576286
PF3D7_1405000	conserved Plasmodium protein, unknown function	PF3D7_1405000.iso1.exon3.amp1_short	IMRAS-071	NP	Day 140	0.00922094466977974
PF3D7_1405000	conserved Plasmodium protein, unknown function	PF3D7_1405000.iso1.exon3.amp1_short	IMRAS-078	P	Day 140	-0.201566520869083
PF3D7_1405000	conserved Plasmodium protein, unknown function	PF3D7_1405000.iso1.exon3.amp1_short	IMRAS-078	P	Day 0	-0.174090655989788
PF3D7_0604000	conserved Plasmodium protein, unknown function	PF3D7_0604000.iso1.exon1.amp2_seg1	IMRAS-002	P	Day 0	-0.567479120549159
PF3D7_0604000	conserved Plasmodium protein, unknown function	PF3D7_0604000.iso1.exon1.amp2_seg1	IMRAS-002	P	Day 140	-0.100098490448493
PF3D7_0604000	conserved Plasmodium protein, unknown function	PF3D7_0604000.iso1.exon1.amp2_seg1	IMRAS-005	NP	Day 140	-0.0326485643507137
PF3D7_0604000	conserved Plasmodium protein, unknown function	PF3D7_0604000.iso1.exon1.amp2_seg1	IMRAS-005	NP	Day 0	-0.0840337399604234
PF3D7_0604000	conserved Plasmodium protein, unknown function	PF3D7_0604000.iso1.exon1.amp2_seg1	IMRAS-021	NP	Day 0	0.034141158513874
PF3D7_0604000	conserved Plasmodium protein, unknown function	PF3D7_0604000.iso1.exon1.amp2_seg1	IMRAS-021	NP	Day 140	0.0523789064212412
PF3D7_0604000	conserved Plasmodium protein, unknown function	PF3D7_0604000.iso1.exon1.amp2_seg1	IMRAS-033	NP	Day 140	-0.0572712407644644
PF3D7_0604000	conserved Plasmodium protein, unknown function	PF3D7_0604000.iso1.exon1.amp2_seg1	IMRAS-033	NP	Day 0	-0.0937173250957528
PF3D7_0604000	conserved Plasmodium protein, unknown function	PF3D7_0604000.iso1.exon1.amp2_seg1	IMRAS-039	P	Day 0	-0.0250146587579074
PF3D7_0604000	conserved Plasmodium protein, unknown function	PF3D7_0604000.iso1.exon1.amp2_seg1	IMRAS-039	P	Day 140	-0.0551320444946768
PF3D7_0604000	conserved Plasmodium protein, unknown function	PF3D7_0604000.iso1.exon1.amp2_seg1	IMRAS-045	P	Day 140	0.00591371231793403
PF3D7_0604000	conserved Plasmodium protein, unknown function	PF3D7_0604000.iso1.exon1.amp2_seg1	IMRAS-045	P	Day 0	-0.0188825495174694
PF3D7_0604000	conserved Plasmodium protein, unknown function	PF3D7_0604000.iso1.exon1.amp2_seg1	IMRAS-049	Mock	Day 0	-0.0977207285467312
PF3D7_0604000	conserved Plasmodium protein, unknown function	PF3D7_0604000.iso1.exon1.amp2_seg1	IMRAS-049	Mock	Day 140	0.066722900158986
PF3D7_0604000	conserved Plasmodium protein, unknown function	PF3D7_0604000.iso1.exon1.amp2_seg1	IMRAS-054	Mock	Day 140	0.147101252705113
PF3D7_0604000	conserved Plasmodium protein, unknown function	PF3D7_0604000.iso1.exon1.amp2_seg1	IMRAS-054	Mock	Day 0	-0.295058872277263
PF3D7_0604000	conserved Plasmodium protein, unknown function	PF3D7_0604000.iso1.exon1.amp2_seg1	IMRAS-057	P	Day 0	0.0840171322423231
PF3D7_0604000	conserved Plasmodium protein, unknown function	PF3D7_0604000.iso1.exon1.amp2_seg1	IMRAS-057	P	Day 140	0.201785686045385
PF3D7_0604000	conserved Plasmodium protein, unknown function	PF3D7_0604000.iso1.exon1.amp2_seg1	IMRAS-060	P	Day 140	-0.0266516079282884
PF3D7_0604000	conserved Plasmodium protein, unknown function	PF3D7_0604000.iso1.exon1.amp2_seg1	IMRAS-060	P	Day 0	-0.0177003253921448
PF3D7_0604000	conserved Plasmodium protein, unknown function	PF3D7_0604000.iso1.exon1.amp2_seg1	IMRAS-061	NP	Day 0	-0.077971178058916693
PF3D7_0604000	conserved Plasmodium protein, unknown function	PF3D7_0604000.iso1.exon1.amp2_seg1	IMRAS-061	NP	Day 140	-0.0420590703809456
PF3D7_0604000	conserved Plasmodium protein, unknown function	PF3D7_0604000.iso1.exon1.amp2_seg1	IMRAS-062	Mock	Day 140	0.102957573311645
PF3D7_0604000	conserved Plasmodium protein, unknown function	PF3D7_0604000.iso1.exon1.amp2_seg1	IMRAS-062	Mock	Day 0	-0.0341848380756122
PF3D7_0604000	conserved Plasmodium protein, unknown function	PF3D7_0604000.iso1.exon1.amp2_seg1	IMRAS-071	NP	Day 0	0.160812989140636
PF3D7_0604000	conserved Plasmodium protein, unknown function	PF3D7_0604000.iso1.exon1.amp2_seg1	IMRAS-071	NP	Day 140	0.158368097418032
PF3D7_0604000	conserved Plasmodium protein, unknown function	PF3D7_0604000.iso1.exon1.amp2_seg1	IMRAS-078	P	Day 140	-0.0671566974631013
PF3D7_0604000	conserved Plasmodium protein, unknown function	PF3D7_0604000.iso1.exon1.amp2_seg1	IMRAS-078	P	Day 0	-0.0347601524304437
PF3D7_1003400	conserved Plasmodium protein, unknown function	PF3D7_1003400.iso1.exon1.amp3_seg2	IMRAS-002	P	Day 0	1.82979409925385
PF3D7_1003400	conserved Plasmodium protein, unknown function	PF3D7_1003400.iso1.exon1.amp3_seg2	IMRAS-002	P	Day 140	2.63935042260796
PF3D7_1003400	conserved Plasmodium protein, unknown function	PF3D7_1003400.iso1.exon1.amp3_seg2	IMRAS-005	NP	Day 140	-0.136683875204977
PF3D7_1003400	conserved Plasmodium protein, unknown function	PF3D7_1003400.iso1.exon1.amp3_seg2	IMRAS-005	NP	Day 0	-0.219953110070396
PF3D7_1003400	conserved Plasmodium protein, unknown function	PF3D7_1003400.iso1.exon1.amp3_seg2	IMRAS-021	NP	Day 0	-0.105827700772767
PF3D7_1003400	conserved Plasmodium protein, unknown function	PF3D7_1003400.iso1.exon1.amp3_seg2	IMRAS-021	NP	Day 140	-0.0914773138147602
PF3D7_1003400	conserved Plasmodium protein, unknown function	PF3D7_1003400.iso1.exon1.amp3_seg2	IMRAS-033	NP	Day 140	-0.240299275937081
PF3D7_1003400	conserved Plasmodium protein, unknown function	PF3D7_1003400.iso1.exon1.amp3_seg2	IMRAS-033	NP	Day 0	-0.24294333387023
PF3D7_1003400	conserved Plasmodium protein, unknown function	PF3D7_1003400.iso1.exon1.amp3_seg2	IMRAS-039	P	Day 0	0.54227588422553
PF3D7_1003400	conserved Plasmodium protein, unknown function	PF3D7_1003400.iso1.exon1.amp3_seg2	IMRAS-039	P	Day 140	1.30560923408626
PF3D7_1003400	conserved Plasmodium protein, unknown function	PF3D7_1003400.iso1.exon1.amp3_seg2	IMRAS-045	P	Day 140	-0.10407450392464
PF3D7_1003400	conserved Plasmodium protein, unknown function	PF3D7_1003400.iso1.exon1.amp3_seg2	IMRAS-045	P	Day 0	-0.151076495245842
PF3D7_1003400	conserved Plasmodium protein, unknown function	PF3D7_1003400.iso1.exon1.amp3_seg2	IMRAS-049	Mock	Day 0	-0.31632630328405
PF3D7_1003400	conserved Plasmodium protein, unknown function	PF3D7_1003400.iso1.exon1.amp3_seg2	IMRAS-049	Mock	Day 140	-0.109190354254029
PF3D7_1003400	conserved Plasmodium protein, unknown function	PF3D7_1003400.iso1.exon1.amp3_seg2	IMRAS-054	Mock	Day 140	0.587446911584538
PF3D7_1003400	conserved Plasmodium protein, unknown function	PF3D7_1003400.iso1.exon1.amp3_seg2	IMRAS-054	Mock	Day 0	0.599292270017372
PF3D7_1003400	conserved Plasmodium protein, unknown function	PF3D7_1003400.iso1.exon1.amp3_seg2	IMRAS-057	P	Day 0	-0.0648332075848614
PF3D7_1003400	conserved Plasmodium protein, unknown function	PF3D7_1003400.iso1.exon1.amp3_seg2	IMRAS-057	P	Day 140	0.0145742944861986
PF3D7_1003400	conserved Plasmodium protein, unknown function	PF3D7_1003400.iso1.exon1.amp3_seg2	IMRAS-060	P	Day 140	-0.0933815120977464
PF3D7_1003400	conserved Plasmodium protein, unknown function	PF3D7_1003400.iso1.exon1.amp3_seg2	IMRAS-060	P	Day 0	-0.107204693641121
PF3D7_1003400	conserved Plasmodium protein, unknown function	PF3D7_1003400.iso1.exon1.amp3_seg2	IMRAS-061	NP	Day 0	-0.175000638517641
PF3D7_1003400	conserved Plasmodium protein, unknown function	PF3D7_1003400.iso1.exon1.amp3_seg2	IMRAS-061	NP	Day 140	-0.130380068633743
PF3D7_1003400	conserved Plasmodium protein, unknown function	PF3D7_1003400.iso1.exon1.amp3_seg2	IMRAS-062	Mock	Day 140	1.23992213534821
PF3D7_1003400	conserved Plasmodium protein, unknown function	PF3D7_1003400.iso1.exon1.amp3_seg2	IMRAS-062	Mock	Day 0	1.14143501960696
PF3D7_1003400	conserved Plasmodium protein, unknown function	PF3D7_1003400.iso1.exon1.amp3_seg2	IMRAS-071	NP	Day 0	0.035822501607063
PF3D7_1003400	conserved Plasmodium protein, unknown function	PF3D7_1003400.iso1.exon1.amp3_seg2	IMRAS-071	NP	Day 140	0.0856815915303866
PF3D7_1003400	conserved Plasmodium protein, unknown function	PF3D7_1003400.iso1.exon1.amp3_seg2	IMRAS-078	P	Day 140	0.456211426813418
PF3D7_1003400	conserved Plasmodium protein, unknown function	PF3D7_1003400.iso1.exon1.amp3_seg2	IMRAS-078	P	Day 0	0.471425234906595
PF3D7_0622100	conserved Plasmodium protein, unknown function	PF3D7_0622100.iso1.exon1.amp2_seg2	IMRAS-002	P	Day 0	-0.527678112491182
PF3D7_0622100	conserved Plasmodium protein, unknown function	PF3D7_0622100.iso1.exon1.amp2_seg2	IMRAS-002	P	Day 140	0.0170289607853338
PF3D7_0622100	conserved Plasmodium protein, unknown function	PF3D7_0622100.iso1.exon1.amp2_seg2	IMRAS-005	NP	Day 140	0.0520830826998235
PF3D7_0622100	conserved Plasmodium protein, unknown function	PF3D7_0622100.iso1.exon1.amp2_seg2	IMRAS-005	NP	Day 0	0.0578740663620501
PF3D7_0622100	conserved Plasmodium protein, unknown function	PF3D7_0622100.iso1.exon1.amp2_seg2	IMRAS-021	NP	Day 0	0.320233111296094
PF3D7_0622100	conserved Plasmodium protein, unknown function	PF3D7_0622100.iso1.exon1.amp2_seg2	IMRAS-021	NP	Day 140	0.36507732621568
PF3D7_0622100	conserved Plasmodium protein, unknown function	PF3D7_0622100.iso1.exon1.amp2_seg2	IMRAS-033	NP	Day 140	-0.0803059285614918
PF3D7_0622100	conserved Plasmodium protein, unknown function	PF3D7_0622100.iso1.exon1.amp2_seg2	IMRAS-033	NP	Day 0	-0.0297400839884414
PF3D7_0622100	conserved Plasmodium protein, unknown function	PF3D7_0622100.iso1.exon1.amp2_seg2	IMRAS-039	P	Day 0	0.0789159356408504
PF3D7_0622100	conserved Plasmodium protein, unknown function	PF3D7_0622100.iso1.exon1.amp2_seg2	IMRAS-039	P	Day 140	0.0758144728682648
PF3D7_0622100	conserved Plasmodium protein, unknown function	PF3D7_0622100.iso1.exon1.amp2_seg2	IMRAS-045	P	Day 140	0.667431455033466
PF3D7_0622100	conserved Plasmodium protein, unknown function	PF3D7_0622100.iso1.exon1.amp2_seg2	IMRAS-045	P	Day 0	0.161767337597926
PF3D7_0622100	conserved Plasmodium protein, unknown function	PF3D7_0622100.iso1.exon1.amp2_seg2	IMRAS-049	Mock	Day 0	-0.0541560824227183
PF3D7_0622100	conserved Plasmodium protein, unknown function	PF3D7_0622100.iso1.exon1.amp2_seg2	IMRAS-049	Mock	Day 140	0.138077302555748
PF3D7_0622100	conserved Plasmodium protein, unknown function	PF3D7_0622100.iso1.exon1.amp2_seg2	IMRAS-054	Mock	Day 140	0.198105141371633
PF3D7_0622100	conserved Plasmodium protein, unknown function	PF3D7_0622100.iso1.exon1.amp2_seg2	IMRAS-054	Mock	Day 0	-0.237515269867524
PF3D7_0622100	conserved Plasmodium protein, unknown function	PF3D7_0622100.iso1.exon1.amp2_seg2	IMRAS-057	P	Day 0	0.180161463497077
PF3D7_0622100	conserved Plasmodium protein, unknown function	PF3D7_0622100.iso1.exon1.amp2_seg2	IMRAS-057	P	Day 140	0.679637546419972
PF3D7_0622100	conserved Plasmodium protein, unknown function	PF3D7_0622100.iso1.exon1.amp2_seg2	IMRAS-060	P	Day 140	1.00953152165549
PF3D7_0622100	conserved Plasmodium protein, unknown function	PF3D7_0622100.iso1.exon1.amp2_seg2	IMRAS-060	P	Day 0	1.02391999157299
PF3D7_0622100	conserved Plasmodium protein, unknown function	PF3D7_0622100.iso1.exon1.amp2_seg2	IMRAS-061	NP	Day 0	0.227358503168082
PF3D7_0622100	conserved Plasmodium protein, unknown function	PF3D7_0622100.iso1.exon1.amp2_seg2	IMRAS-061	NP	Day 140	0.217710960769534
PF3D7_0622100	conserved Plasmodium protein, unknown function	PF3D7_0622100.iso1.exon1.amp2_seg2	IMRAS-062	Mock	Day 140	0.740221809741755
PF3D7_0622100	conserved Plasmodium protein, unknown function	PF3D7_0622100.iso1.exon1.amp2_seg2	IMRAS-062	Mock	Day 0	0.566541532780599
PF3D7_0622100	conserved Plasmodium protein, unknown function	PF3D7_0622100.iso1.exon1.amp2_seg2	IMRAS-071	NP	Day 0	0.146700619240953
PF3D7_0622100	conserved Plasmodium protein, unknown function	PF3D7_0622100.iso1.exon1.amp2_seg2	IMRAS-071	NP	Day 140	0.208277503923775
PF3D7_0622100	conserved Plasmodium protein, unknown function	PF3D7_0622100.iso1.exon1.amp2_seg2	IMRAS-078	P	Day 140	0.799720565522726
PF3D7_0622100	conserved Plasmodium protein, unknown function	PF3D7_0622100.iso1.exon1.amp2_seg2	IMRAS-078	P	Day 0	0.878770559969688
PF3D7_1464500	conserved Plasmodium membrane protein, unknown function	PF3D7_1464500.iso1.exon1.amp1_seg2	IMRAS-002	P	Day 0	1.5545795696279
PF3D7_1464500	conserved Plasmodium membrane protein, unknown function	PF3D7_1464500.iso1.exon1.amp1_seg2	IMRAS-002	P	Day 140	2.21837973519684
PF3D7_1464500	conserved Plasmodium membrane protein, unknown function	PF3D7_1464500.iso1.exon1.amp1_seg2	IMRAS-005	NP	Day 140	0.423085516297359
PF3D7_1464500	conserved Plasmodium membrane protein, unknown function	PF3D7_1464500.iso1.exon1.amp1_seg2	IMRAS-005	NP	Day 0	0.478105990375786
PF3D7_1464500	conserved Plasmodium membrane protein, unknown function	PF3D7_1464500.iso1.exon1.amp1_seg2	IMRAS-021	NP	Day 0	0.456549487554085
PF3D7_1464500	conserved Plasmodium membrane protein, unknown function	PF3D7_1464500.iso1.exon1.amp1_seg2	IMRAS-021	NP	Day 140	0.431196985187905
PF3D7_1464500	conserved Plasmodium membrane protein, unknown function	PF3D7_1464500.iso1.exon1.amp1_seg2	IMRAS-033	NP	Day 140	0.986939023180661
PF3D7_1464500	conserved Plasmodium membrane protein, unknown function	PF3D7_1464500.iso1.exon1.amp1_seg2	IMRAS-033	NP	Day 0	1.07024462601945
PF3D7_1464500	conserved Plasmodium membrane protein, unknown function	PF3D7_1464500.iso1.exon1.amp1_seg2	IMRAS-039	P	Day 0	0.194245464567963
PF3D7_1464500	conserved Plasmodium membrane protein, unknown function	PF3D7_1464500.iso1.exon1.amp1_seg2	IMRAS-039	P	Day 140	0.371339898947816
PF3D7_1464500	conserved Plasmodium membrane protein, unknown function	PF3D7_1464500.iso1.exon1.amp1_seg2	IMRAS-045	P	Day 140	1.09181378572358
PF3D7_1464500	conserved Plasmodium membrane protein, unknown function	PF3D7_1464500.iso1.exon1.amp1_seg2	IMRAS-045	P	Day 0	0.248654619205409
PF3D7_1464500	conserved Plasmodium membrane protein, unknown function	PF3D7_1464500.iso1.exon1.amp1_seg2	IMRAS-049	Mock	Day 0	0.089704478473843
PF3D7_1464500	conserved Plasmodium membrane protein, unknown function	PF3D7_1464500.iso1.exon1.amp1_seg2	IMRAS-049	Mock	Day 140	0.232440990735634
PF3D7_1464500	conserved Plasmodium membrane protein, unknown function	PF3D7_1464500.iso1.exon1.amp1_seg2	IMRAS-054	Mock	Day 140	0.373261206600965
PF3D7_1464500	conserved Plasmodium membrane protein, unknown function	PF3D7_1464500.iso1.exon1.amp1_seg2	IMRAS-054	Mock	Day 0	0.178287787954563
PF3D7_1464500	conserved Plasmodium membrane protein, unknown function	PF3D7_1464500.iso1.exon1.amp1_seg2	IMRAS-057	P	Day 0	0.588845481704293
PF3D7_1464500	conserved Plasmodium membrane protein, unknown function	PF3D7_1464500.iso1.exon1.amp1_seg2	IMRAS-057	P	Day 140	1.59242912483333
PF3D7_1464500	conserved Plasmodium membrane protein, unknown function	PF3D7_1464500.iso1.exon1.amp1_seg2	IMRAS-060	P	Day 140	0.910370622763361
PF3D7_1464500	conserved Plasmodium membrane protein, unknown function	PF3D7_1464500.iso1.exon1.amp1_seg2	IMRAS-060	P	Day 0	0.927248956140605
PF3D7_1464500	conserved Plasmodium membrane protein, unknown function	PF3D7_1464500.iso1.exon1.amp1_seg2	IMRAS-061	NP	Day 0	1.45349533778847
PF3D7_1464500	conserved Plasmodium membrane protein, unknown function	PF3D7_1464500.iso1.exon1.amp1_seg2	IMRAS-061	NP	Day 140	1.39866298436087
PF3D7_1464500	conserved Plasmodium membrane protein, unknown function	PF3D7_1464500.iso1.exon1.amp1_seg2	IMRAS-062	Mock	Day 140	2.08799716477321
PF3D7_1464500	conserved Plasmodium membrane protein, unknown function	PF3D7_1464500.iso1.exon1.amp1_seg2	IMRAS-062	Mock	Day 0	1.8961626851544
PF3D7_1464500	conserved Plasmodium membrane protein, unknown function	PF3D7_1464500.iso1.exon1.amp1_seg2	IMRAS-071	NP	Day 0	0.411510947056923
PF3D7_1464500	conserved Plasmodium membrane protein, unknown function	PF3D7_1464500.iso1.exon1.amp1_seg2	IMRAS-071	NP	Day 140	0.534517812998509
PF3D7_1464500	conserved Plasmodium membrane protein, unknown function	PF3D7_1464500.iso1.exon1.amp1_seg2	IMRAS-078	P	Day 140	1.75065125121001
PF3D7_1464500	conserved Plasmodium membrane protein, unknown function	PF3D7_1464500.iso1.exon1.amp1_seg2	IMRAS-078	P	Day 0	1.83922699609116
PF3D7_1322100	SET domain protein, putative	PF3D7_1322100.iso1.exon1.amp2_seg1	IMRAS-002	P	Day 0	-0.554089743321979
PF3D7_1322100	SET domain protein, putative	PF3D7_1322100.iso1.exon1.amp2_seg1	IMRAS-002	P	Day 140	-0.139030719098733
PF3D7_1322100	SET domain protein, putative	PF3D7_1322100.iso1.exon1.amp2_seg1	IMRAS-005	NP	Day 140	-0.0344842212894907
PF3D7_1322100	SET domain protein, putative	PF3D7_1322100.iso1.exon1.amp2_seg1	IMRAS-005	NP	Day 0	-0.0574321447113473
PF3D7_1322100	SET domain protein, putative	PF3D7_1322100.iso1.exon1.amp2_seg1	IMRAS-021	NP	Day 0	-0.00426129622923277
PF3D7_1322100	SET domain protein, putative	PF3D7_1322100.iso1.exon1.amp2_seg1	IMRAS-021	NP	Day 140	0.015509351331719
PF3D7_1322100	SET domain protein, putative	PF3D7_1322100.iso1.exon1.amp2_seg1	IMRAS-033	NP	Day 140	-0.294093781403763
PF3D7_1322100	SET domain protein, putative	PF3D7_1322100.iso1.exon1.amp2_seg1	IMRAS-033	NP	Day 0	-0.171575708632814
PF3D7_1322100	SET domain protein, putative	PF3D7_1322100.iso1.exon1.amp2_seg1	IMRAS-039	P	Day 0	-0.176488808094048
PF3D7_1322100	SET domain protein, putative	PF3D7_1322100.iso1.exon1.amp2_seg1	IMRAS-039	P	Day 140	-0.192173020476883
PF3D7_1322100	SET domain protein, putative	PF3D7_1322100.iso1.exon1.amp2_seg1	IMRAS-045	P	Day 140	-0.20434053171595
PF3D7_1322100	SET domain protein, putative	PF3D7_1322100.iso1.exon1.amp2_seg1	IMRAS-045	P	Day 0	-0.111129850370428
PF3D7_1322100	SET domain protein, putative	PF3D7_1322100.iso1.exon1.amp2_seg1	IMRAS-049	Mock	Day 0	-0.28229717335862
PF3D7_1322100	SET domain protein, putative	PF3D7_1322100.iso1.exon1.amp2_seg1	IMRAS-049	Mock	Day 140	-0.0915034497502329
PF3D7_1322100	SET domain protein, putative	PF3D7_1322100.iso1.exon1.amp2_seg1	IMRAS-054	Mock	Day 140	0.132476473402258
PF3D7_1322100	SET domain protein, putative	PF3D7_1322100.iso1.exon1.amp2_seg1	IMRAS-054	Mock	Day 0	-0.380132925314102
PF3D7_1322100	SET domain protein, putative	PF3D7_1322100.iso1.exon1.amp2_seg1	IMRAS-057	P	Day 0	0.17067958787386
PF3D7_1322100	SET domain protein, putative	PF3D7_1322100.iso1.exon1.amp2_seg1	IMRAS-057	P	Day 140	0.180153985266021
PF3D7_1322100	SET domain protein, putative	PF3D7_1322100.iso1.exon1.amp2_seg1	IMRAS-060	P	Day 140	0.0509125517492688
PF3D7_1322100	SET domain protein, putative	PF3D7_1322100.iso1.exon1.amp2_seg1	IMRAS-060	P	Day 0	0.0736431647708358
PF3D7_1322100	SET domain protein, putative	PF3D7_1322100.iso1.exon1.amp2_seg1	IMRAS-061	NP	Day 0	-0.060044531827911
PF3D7_1322100	SET domain protein, putative	PF3D7_1322100.iso1.exon1.amp2_seg1	IMRAS-061	NP	Day 140	-0.0367046671831499
PF3D7_1322100	SET domain protein, putative	PF3D7_1322100.iso1.exon1.amp2_seg1	IMRAS-062	Mock	Day 140	0.0504710632055811
PF3D7_1322100	SET domain protein, putative	PF3D7_1322100.iso1.exon1.amp2_seg1	IMRAS-062	Mock	Day 0	8.1265521479956e-4
PF3D7_1322100	SET domain protein, putative	PF3D7_1322100.iso1.exon1.amp2_seg1	IMRAS-071	NP	Day 0	0.00828587168627948
PF3D7_1322100	SET domain protein, putative	PF3D7_1322100.iso1.exon1.amp2_seg1	IMRAS-071	NP	Day 140	0.0656636979534291
PF3D7_1322100	SET domain protein, putative	PF3D7_1322100.iso1.exon1.amp2_seg1	IMRAS-078	P	Day 140	-0.0683302882224321
PF3D7_1322100	SET domain protein, putative	PF3D7_1322100.iso1.exon1.amp2_seg1	IMRAS-078	P	Day 0	0.0107490194638071
PF3D7_0809600	peptidase family C50, putative	PF3D7_0809600.iso1.exon1.amp4_seg1	IMRAS-002	P	Day 0	0.499864347465744
PF3D7_0809600	peptidase family C50, putative	PF3D7_0809600.iso1.exon1.amp4_seg1	IMRAS-002	P	Day 140	1.08120458693199
PF3D7_0809600	peptidase family C50, putative	PF3D7_0809600.iso1.exon1.amp4_seg1	IMRAS-005	NP	Day 140	-0.112107755636574
PF3D7_0809600	peptidase family C50, putative	PF3D7_0809600.iso1.exon1.amp4_seg1	IMRAS-005	NP	Day 0	7.6273345866795e-4
PF3D7_0809600	peptidase family C50, putative	PF3D7_0809600.iso1.exon1.amp4_seg1	IMRAS-021	NP	Day 0	-0.194517667718905
PF3D7_0809600	peptidase family C50, putative	PF3D7_0809600.iso1.exon1.amp4_seg1	IMRAS-021	NP	Day 140	-0.205521219268594
PF3D7_0809600	peptidase family C50, putative	PF3D7_0809600.iso1.exon1.amp4_seg1	IMRAS-033	NP	Day 140	-0.328092179466635
PF3D7_0809600	peptidase family C50, putative	PF3D7_0809600.iso1.exon1.amp4_seg1	IMRAS-033	NP	Day 0	-0.129934372041042
PF3D7_0809600	peptidase family C50, putative	PF3D7_0809600.iso1.exon1.amp4_seg1	IMRAS-039	P	Day 0	-0.29511315817502
PF3D7_0809600	peptidase family C50, putative	PF3D7_0809600.iso1.exon1.amp4_seg1	IMRAS-039	P	Day 140	-0.256320486651099
PF3D7_0809600	peptidase family C50, putative	PF3D7_0809600.iso1.exon1.amp4_seg1	IMRAS-045	P	Day 140	-0.323955414661826
PF3D7_0809600	peptidase family C50, putative	PF3D7_0809600.iso1.exon1.amp4_seg1	IMRAS-045	P	Day 0	-0.294537833448299
PF3D7_0809600	peptidase family C50, putative	PF3D7_0809600.iso1.exon1.amp4_seg1	IMRAS-049	Mock	Day 0	-0.639041402721714
PF3D7_0809600	peptidase family C50, putative	PF3D7_0809600.iso1.exon1.amp4_seg1	IMRAS-049	Mock	Day 140	-0.341936223741795
PF3D7_0809600	peptidase family C50, putative	PF3D7_0809600.iso1.exon1.amp4_seg1	IMRAS-054	Mock	Day 140	-0.19433691864905
PF3D7_0809600	peptidase family C50, putative	PF3D7_0809600.iso1.exon1.amp4_seg1	IMRAS-054	Mock	Day 0	-0.382388899254469
PF3D7_0809600	peptidase family C50, putative	PF3D7_0809600.iso1.exon1.amp4_seg1	IMRAS-057	P	Day 0	-0.109199604399508
PF3D7_0809600	peptidase family C50, putative	PF3D7_0809600.iso1.exon1.amp4_seg1	IMRAS-057	P	Day 140	-0.0805612929516215
PF3D7_0809600	peptidase family C50, putative	PF3D7_0809600.iso1.exon1.amp4_seg1	IMRAS-060	P	Day 140	0.274293245104493
PF3D7_0809600	peptidase family C50, putative	PF3D7_0809600.iso1.exon1.amp4_seg1	IMRAS-060	P	Day 0	0.361369161468609
PF3D7_0809600	peptidase family C50, putative	PF3D7_0809600.iso1.exon1.amp4_seg1	IMRAS-061	NP	Day 0	1.29796966469425
PF3D7_0809600	peptidase family C50, putative	PF3D7_0809600.iso1.exon1.amp4_seg1	IMRAS-061	NP	Day 140	1.6148146097073801
PF3D7_0809600	peptidase family C50, putative	PF3D7_0809600.iso1.exon1.amp4_seg1	IMRAS-062	Mock	Day 140	-0.11262148386502
PF3D7_0809600	peptidase family C50, putative	PF3D7_0809600.iso1.exon1.amp4_seg1	IMRAS-062	Mock	Day 0	-0.0869692989645152
PF3D7_0809600	peptidase family C50, putative	PF3D7_0809600.iso1.exon1.amp4_seg1	IMRAS-071	NP	Day 0	0.232207519650089
PF3D7_0809600	peptidase family C50, putative	PF3D7_0809600.iso1.exon1.amp4_seg1	IMRAS-071	NP	Day 140	-6.2798075575365e-4
PF3D7_0809600	peptidase family C50, putative	PF3D7_0809600.iso1.exon1.amp4_seg1	IMRAS-078	P	Day 140	2.6891291733065
PF3D7_0809600	peptidase family C50, putative	PF3D7_0809600.iso1.exon1.amp4_seg1	IMRAS-078	P	Day 0	2.64737364000746
PF3D7_0604500	conserved Plasmodium protein, unknown function	PF3D7_0604500.iso1.exon1.amp1_seg2	IMRAS-002	P	Day 0	-0.311608689037458
PF3D7_0604500	conserved Plasmodium protein, unknown function	PF3D7_0604500.iso1.exon1.amp1_seg2	IMRAS-002	P	Day 140	-0.0677021186047853
PF3D7_0604500	conserved Plasmodium protein, unknown function	PF3D7_0604500.iso1.exon1.amp1_seg2	IMRAS-005	NP	Day 140	-0.0371106466296318
PF3D7_0604500	conserved Plasmodium protein, unknown function	PF3D7_0604500.iso1.exon1.amp1_seg2	IMRAS-005	NP	Day 0	-0.101935430960314
PF3D7_0604500	conserved Plasmodium protein, unknown function	PF3D7_0604500.iso1.exon1.amp1_seg2	IMRAS-021	NP	Day 0	0.0194769812885394
PF3D7_0604500	conserved Plasmodium protein, unknown function	PF3D7_0604500.iso1.exon1.amp1_seg2	IMRAS-021	NP	Day 140	0.0700190655569717
PF3D7_0604500	conserved Plasmodium protein, unknown function	PF3D7_0604500.iso1.exon1.amp1_seg2	IMRAS-033	NP	Day 140	-0.120942042132411
PF3D7_0604500	conserved Plasmodium protein, unknown function	PF3D7_0604500.iso1.exon1.amp1_seg2	IMRAS-033	NP	Day 0	-0.0093209260551177
PF3D7_0604500	conserved Plasmodium protein, unknown function	PF3D7_0604500.iso1.exon1.amp1_seg2	IMRAS-039	P	Day 0	-0.178782301152003
PF3D7_0604500	conserved Plasmodium protein, unknown function	PF3D7_0604500.iso1.exon1.amp1_seg2	IMRAS-039	P	Day 140	-0.107827937750741
PF3D7_0604500	conserved Plasmodium protein, unknown function	PF3D7_0604500.iso1.exon1.amp1_seg2	IMRAS-045	P	Day 140	-0.209199004172143
PF3D7_0604500	conserved Plasmodium protein, unknown function	PF3D7_0604500.iso1.exon1.amp1_seg2	IMRAS-045	P	Day 0	-0.103411508217118
PF3D7_0604500	conserved Plasmodium protein, unknown function	PF3D7_0604500.iso1.exon1.amp1_seg2	IMRAS-049	Mock	Day 0	0.0248372748619001
PF3D7_0604500	conserved Plasmodium protein, unknown function	PF3D7_0604500.iso1.exon1.amp1_seg2	IMRAS-049	Mock	Day 140	0.175906308504969
PF3D7_0604500	conserved Plasmodium protein, unknown function	PF3D7_0604500.iso1.exon1.amp1_seg2	IMRAS-054	Mock	Day 140	0.136644282108895
PF3D7_0604500	conserved Plasmodium protein, unknown function	PF3D7_0604500.iso1.exon1.amp1_seg2	IMRAS-054	Mock	Day 0	-0.339295276047507
PF3D7_0604500	conserved Plasmodium protein, unknown function	PF3D7_0604500.iso1.exon1.amp1_seg2	IMRAS-057	P	Day 0	0.103686487254478
PF3D7_0604500	conserved Plasmodium protein, unknown function	PF3D7_0604500.iso1.exon1.amp1_seg2	IMRAS-057	P	Day 140	0.132093278625918
PF3D7_0604500	conserved Plasmodium protein, unknown function	PF3D7_0604500.iso1.exon1.amp1_seg2	IMRAS-060	P	Day 140	-0.022430018895216
PF3D7_0604500	conserved Plasmodium protein, unknown function	PF3D7_0604500.iso1.exon1.amp1_seg2	IMRAS-060	P	Day 0	0.0716965359838273
PF3D7_0604500	conserved Plasmodium protein, unknown function	PF3D7_0604500.iso1.exon1.amp1_seg2	IMRAS-061	NP	Day 0	-0.0242911934377847
PF3D7_0604500	conserved Plasmodium protein, unknown function	PF3D7_0604500.iso1.exon1.amp1_seg2	IMRAS-061	NP	Day 140	0.122949004696155
PF3D7_0604500	conserved Plasmodium protein, unknown function	PF3D7_0604500.iso1.exon1.amp1_seg2	IMRAS-062	Mock	Day 140	0.363068235438082
PF3D7_0604500	conserved Plasmodium protein, unknown function	PF3D7_0604500.iso1.exon1.amp1_seg2	IMRAS-062	Mock	Day 0	0.276860704405891
PF3D7_0604500	conserved Plasmodium protein, unknown function	PF3D7_0604500.iso1.exon1.amp1_seg2	IMRAS-071	NP	Day 0	0.0145389432390974
PF3D7_0604500	conserved Plasmodium protein, unknown function	PF3D7_0604500.iso1.exon1.amp1_seg2	IMRAS-071	NP	Day 140	0.0473907922557721
PF3D7_0604500	conserved Plasmodium protein, unknown function	PF3D7_0604500.iso1.exon1.amp1_seg2	IMRAS-078	P	Day 140	0.091120621614067
PF3D7_0604500	conserved Plasmodium protein, unknown function	PF3D7_0604500.iso1.exon1.amp1_seg2	IMRAS-078	P	Day 0	0.202573502477486
PF3D7_0417400	conserved Plasmodium protein, unknown function	PF3D7_0417400.iso1.exon1.amp4_seg2	IMRAS-002	P	Day 0	4.84060561808792
PF3D7_0417400	conserved Plasmodium protein, unknown function	PF3D7_0417400.iso1.exon1.amp4_seg2	IMRAS-002	P	Day 140	4.55812417793677
PF3D7_0417400	conserved Plasmodium protein, unknown function	PF3D7_0417400.iso1.exon1.amp4_seg2	IMRAS-005	NP	Day 140	0.239095164889587
PF3D7_0417400	conserved Plasmodium protein, unknown function	PF3D7_0417400.iso1.exon1.amp4_seg2	IMRAS-005	NP	Day 0	0.129086830434208
PF3D7_0417400	conserved Plasmodium protein, unknown function	PF3D7_0417400.iso1.exon1.amp4_seg2	IMRAS-021	NP	Day 0	2.04767263818302
PF3D7_0417400	conserved Plasmodium protein, unknown function	PF3D7_0417400.iso1.exon1.amp4_seg2	IMRAS-021	NP	Day 140	1.94429300048683
PF3D7_0417400	conserved Plasmodium protein, unknown function	PF3D7_0417400.iso1.exon1.amp4_seg2	IMRAS-033	NP	Day 140	0.152411662789264
PF3D7_0417400	conserved Plasmodium protein, unknown function	PF3D7_0417400.iso1.exon1.amp4_seg2	IMRAS-033	NP	Day 0	0.106505823781038
PF3D7_0417400	conserved Plasmodium protein, unknown function	PF3D7_0417400.iso1.exon1.amp4_seg2	IMRAS-039	P	Day 0	2.06481758460649
PF3D7_0417400	conserved Plasmodium protein, unknown function	PF3D7_0417400.iso1.exon1.amp4_seg2	IMRAS-039	P	Day 140	2.76470116099201
PF3D7_0417400	conserved Plasmodium protein, unknown function	PF3D7_0417400.iso1.exon1.amp4_seg2	IMRAS-045	P	Day 140	1.94542429874206
PF3D7_0417400	conserved Plasmodium protein, unknown function	PF3D7_0417400.iso1.exon1.amp4_seg2	IMRAS-045	P	Day 0	0.392652860095765
PF3D7_0417400	conserved Plasmodium protein, unknown function	PF3D7_0417400.iso1.exon1.amp4_seg2	IMRAS-049	Mock	Day 0	-0.0236087832353142
PF3D7_0417400	conserved Plasmodium protein, unknown function	PF3D7_0417400.iso1.exon1.amp4_seg2	IMRAS-049	Mock	Day 140	-0.068152962472853
PF3D7_0417400	conserved Plasmodium protein, unknown function	PF3D7_0417400.iso1.exon1.amp4_seg2	IMRAS-054	Mock	Day 140	1.56294690906282
PF3D7_0417400	conserved Plasmodium protein, unknown function	PF3D7_0417400.iso1.exon1.amp4_seg2	IMRAS-054	Mock	Day 0	2.06508889208339
PF3D7_0417400	conserved Plasmodium protein, unknown function	PF3D7_0417400.iso1.exon1.amp4_seg2	IMRAS-057	P	Day 0	0.233527564214132
PF3D7_0417400	conserved Plasmodium protein, unknown function	PF3D7_0417400.iso1.exon1.amp4_seg2	IMRAS-057	P	Day 140	2.0701073433914
PF3D7_0417400	conserved Plasmodium protein, unknown function	PF3D7_0417400.iso1.exon1.amp4_seg2	IMRAS-060	P	Day 140	1.86793036275116
PF3D7_0417400	conserved Plasmodium protein, unknown function	PF3D7_0417400.iso1.exon1.amp4_seg2	IMRAS-060	P	Day 0	1.81077896405385
PF3D7_0417400	conserved Plasmodium protein, unknown function	PF3D7_0417400.iso1.exon1.amp4_seg2	IMRAS-061	NP	Day 0	1.52264182583753
PF3D7_0417400	conserved Plasmodium protein, unknown function	PF3D7_0417400.iso1.exon1.amp4_seg2	IMRAS-061	NP	Day 140	1.51582921080208
PF3D7_0417400	conserved Plasmodium protein, unknown function	PF3D7_0417400.iso1.exon1.amp4_seg2	IMRAS-062	Mock	Day 140	3.04212837306216
PF3D7_0417400	conserved Plasmodium protein, unknown function	PF3D7_0417400.iso1.exon1.amp4_seg2	IMRAS-062	Mock	Day 0	2.68030520647681
PF3D7_0417400	conserved Plasmodium protein, unknown function	PF3D7_0417400.iso1.exon1.amp4_seg2	IMRAS-071	NP	Day 0	2.39500400830028
PF3D7_0417400	conserved Plasmodium protein, unknown function	PF3D7_0417400.iso1.exon1.amp4_seg2	IMRAS-071	NP	Day 140	2.23738290863583
PF3D7_0417400	conserved Plasmodium protein, unknown function	PF3D7_0417400.iso1.exon1.amp4_seg2	IMRAS-078	P	Day 140	2.2911905161667
PF3D7_0417400	conserved Plasmodium protein, unknown function	PF3D7_0417400.iso1.exon1.amp4_seg2	IMRAS-078	P	Day 0	2.22463765942052
PF3D7_0711200	conserved Plasmodium protein, unknown function	PF3D7_0711200.iso1.exon1.amp1	IMRAS-002	P	Day 0	3.54770704511479
PF3D7_0711200	conserved Plasmodium protein, unknown function	PF3D7_0711200.iso1.exon1.amp1	IMRAS-002	P	Day 140	3.93015599999954
PF3D7_0711200	conserved Plasmodium protein, unknown function	PF3D7_0711200.iso1.exon1.amp1	IMRAS-005	NP	Day 140	-0.189172159424
PF3D7_0711200	conserved Plasmodium protein, unknown function	PF3D7_0711200.iso1.exon1.amp1	IMRAS-005	NP	Day 0	-0.143129614571171
PF3D7_0711200	conserved Plasmodium protein, unknown function	PF3D7_0711200.iso1.exon1.amp1	IMRAS-021	NP	Day 0	0.255883790382795
PF3D7_0711200	conserved Plasmodium protein, unknown function	PF3D7_0711200.iso1.exon1.amp1	IMRAS-021	NP	Day 140	0.176052250707812
PF3D7_0711200	conserved Plasmodium protein, unknown function	PF3D7_0711200.iso1.exon1.amp1	IMRAS-033	NP	Day 140	-0.108316275661361
PF3D7_0711200	conserved Plasmodium protein, unknown function	PF3D7_0711200.iso1.exon1.amp1	IMRAS-033	NP	Day 0	-0.231888145361234
PF3D7_0711200	conserved Plasmodium protein, unknown function	PF3D7_0711200.iso1.exon1.amp1	IMRAS-039	P	Day 0	0.532279894241507
PF3D7_0711200	conserved Plasmodium protein, unknown function	PF3D7_0711200.iso1.exon1.amp1	IMRAS-039	P	Day 140	1.79115042924902
PF3D7_0711200	conserved Plasmodium protein, unknown function	PF3D7_0711200.iso1.exon1.amp1	IMRAS-045	P	Day 140	0.79565946828405
PF3D7_0711200	conserved Plasmodium protein, unknown function	PF3D7_0711200.iso1.exon1.amp1	IMRAS-045	P	Day 0	-0.163717138936963
PF3D7_0711200	conserved Plasmodium protein, unknown function	PF3D7_0711200.iso1.exon1.amp1	IMRAS-049	Mock	Day 0	-0.578065401484338
PF3D7_0711200	conserved Plasmodium protein, unknown function	PF3D7_0711200.iso1.exon1.amp1	IMRAS-049	Mock	Day 140	-0.517075722663236
PF3D7_0711200	conserved Plasmodium protein, unknown function	PF3D7_0711200.iso1.exon1.amp1	IMRAS-054	Mock	Day 140	0.364635201585367
PF3D7_0711200	conserved Plasmodium protein, unknown function	PF3D7_0711200.iso1.exon1.amp1	IMRAS-054	Mock	Day 0	0.572753894249372
PF3D7_0711200	conserved Plasmodium protein, unknown function	PF3D7_0711200.iso1.exon1.amp1	IMRAS-057	P	Day 0	-0.363250909223176
PF3D7_0711200	conserved Plasmodium protein, unknown function	PF3D7_0711200.iso1.exon1.amp1	IMRAS-057	P	Day 140	0.951907910810702
PF3D7_0711200	conserved Plasmodium protein, unknown function	PF3D7_0711200.iso1.exon1.amp1	IMRAS-060	P	Day 140	0.76489557231581
PF3D7_0711200	conserved Plasmodium protein, unknown function	PF3D7_0711200.iso1.exon1.amp1	IMRAS-060	P	Day 0	0.733084391230026
PF3D7_0711200	conserved Plasmodium protein, unknown function	PF3D7_0711200.iso1.exon1.amp1	IMRAS-061	NP	Day 0	0.334184964079038
PF3D7_0711200	conserved Plasmodium protein, unknown function	PF3D7_0711200.iso1.exon1.amp1	IMRAS-061	NP	Day 140	0.365147348505468
PF3D7_0711200	conserved Plasmodium protein, unknown function	PF3D7_0711200.iso1.exon1.amp1	IMRAS-062	Mock	Day 140	2.12805855184933
PF3D7_0711200	conserved Plasmodium protein, unknown function	PF3D7_0711200.iso1.exon1.amp1	IMRAS-062	Mock	Day 0	2.23382392280516
PF3D7_0711200	conserved Plasmodium protein, unknown function	PF3D7_0711200.iso1.exon1.amp1	IMRAS-071	NP	Day 0	0.40797418803273
PF3D7_0711200	conserved Plasmodium protein, unknown function	PF3D7_0711200.iso1.exon1.amp1	IMRAS-071	NP	Day 140	0.919965995211509
PF3D7_0711200	conserved Plasmodium protein, unknown function	PF3D7_0711200.iso1.exon1.amp1	IMRAS-078	P	Day 140	1.29963042141914
PF3D7_0711200	conserved Plasmodium protein, unknown function	PF3D7_0711200.iso1.exon1.amp1	IMRAS-078	P	Day 0	1.31013095082109
PF3D7_1325700	conserved Plasmodium protein, unknown function	PF3D7_1325700.iso1.exon1.amp1	IMRAS-002	P	Day 0	0.104484569557355
PF3D7_1325700	conserved Plasmodium protein, unknown function	PF3D7_1325700.iso1.exon1.amp1	IMRAS-002	P	Day 140	0.0515091351231423
PF3D7_1325700	conserved Plasmodium protein, unknown function	PF3D7_1325700.iso1.exon1.amp1	IMRAS-005	NP	Day 140	-0.00899516563769076
PF3D7_1325700	conserved Plasmodium protein, unknown function	PF3D7_1325700.iso1.exon1.amp1	IMRAS-005	NP	Day 0	0.00167747197027346
PF3D7_1325700	conserved Plasmodium protein, unknown function	PF3D7_1325700.iso1.exon1.amp1	IMRAS-021	NP	Day 0	0.148130926022192
PF3D7_1325700	conserved Plasmodium protein, unknown function	PF3D7_1325700.iso1.exon1.amp1	IMRAS-021	NP	Day 140	0.0400107945174035
PF3D7_1325700	conserved Plasmodium protein, unknown function	PF3D7_1325700.iso1.exon1.amp1	IMRAS-033	NP	Day 140	0.282583755397161
PF3D7_1325700	conserved Plasmodium protein, unknown function	PF3D7_1325700.iso1.exon1.amp1	IMRAS-033	NP	Day 0	0.182231316953199
PF3D7_1325700	conserved Plasmodium protein, unknown function	PF3D7_1325700.iso1.exon1.amp1	IMRAS-039	P	Day 0	0.195063241656023
PF3D7_1325700	conserved Plasmodium protein, unknown function	PF3D7_1325700.iso1.exon1.amp1	IMRAS-039	P	Day 140	0.14977593515259
PF3D7_1325700	conserved Plasmodium protein, unknown function	PF3D7_1325700.iso1.exon1.amp1	IMRAS-045	P	Day 140	0.365876203913285
PF3D7_1325700	conserved Plasmodium protein, unknown function	PF3D7_1325700.iso1.exon1.amp1	IMRAS-045	P	Day 0	0.276133286715099
PF3D7_1325700	conserved Plasmodium protein, unknown function	PF3D7_1325700.iso1.exon1.amp1	IMRAS-049	Mock	Day 0	0.0948646866445415
PF3D7_1325700	conserved Plasmodium protein, unknown function	PF3D7_1325700.iso1.exon1.amp1	IMRAS-049	Mock	Day 140	0.076552048980183
PF3D7_1325700	conserved Plasmodium protein, unknown function	PF3D7_1325700.iso1.exon1.amp1	IMRAS-054	Mock	Day 140	0.0895617187512414
PF3D7_1325700	conserved Plasmodium protein, unknown function	PF3D7_1325700.iso1.exon1.amp1	IMRAS-054	Mock	Day 0	0.146757500115774
PF3D7_1325700	conserved Plasmodium protein, unknown function	PF3D7_1325700.iso1.exon1.amp1	IMRAS-057	P	Day 0	0.392277910818565
PF3D7_1325700	conserved Plasmodium protein, unknown function	PF3D7_1325700.iso1.exon1.amp1	IMRAS-057	P	Day 140	0.596464638068486
PF3D7_1325700	conserved Plasmodium protein, unknown function	PF3D7_1325700.iso1.exon1.amp1	IMRAS-060	P	Day 140	0.140466385027992
PF3D7_1325700	conserved Plasmodium protein, unknown function	PF3D7_1325700.iso1.exon1.amp1	IMRAS-060	P	Day 0	0.154036944621579
PF3D7_1325700	conserved Plasmodium protein, unknown function	PF3D7_1325700.iso1.exon1.amp1	IMRAS-061	NP	Day 0	0.081725694733084
PF3D7_1325700	conserved Plasmodium protein, unknown function	PF3D7_1325700.iso1.exon1.amp1	IMRAS-061	NP	Day 140	0.106816689994053
PF3D7_1325700	conserved Plasmodium protein, unknown function	PF3D7_1325700.iso1.exon1.amp1	IMRAS-062	Mock	Day 140	0.156832541063141
PF3D7_1325700	conserved Plasmodium protein, unknown function	PF3D7_1325700.iso1.exon1.amp1	IMRAS-062	Mock	Day 0	0.0679163030136554
PF3D7_1325700	conserved Plasmodium protein, unknown function	PF3D7_1325700.iso1.exon1.amp1	IMRAS-071	NP	Day 0	0.113507274362279
PF3D7_1325700	conserved Plasmodium protein, unknown function	PF3D7_1325700.iso1.exon1.amp1	IMRAS-071	NP	Day 140	0.107136447782898
PF3D7_1325700	conserved Plasmodium protein, unknown function	PF3D7_1325700.iso1.exon1.amp1	IMRAS-078	P	Day 140	0.190235745667501
PF3D7_1325700	conserved Plasmodium protein, unknown function	PF3D7_1325700.iso1.exon1.amp1	IMRAS-078	P	Day 0	0.158179383119034
PF3D7_0201800	RESA-like protein with PHIST and DnaJ domains	PF3D7_0201800.iso1.exon3.amp1	IMRAS-002	P	Day 0	0.0214014680452657
PF3D7_0201800	RESA-like protein with PHIST and DnaJ domains	PF3D7_0201800.iso1.exon3.amp1	IMRAS-002	P	Day 140	0.0023715556280095
PF3D7_0201800	RESA-like protein with PHIST and DnaJ domains	PF3D7_0201800.iso1.exon3.amp1	IMRAS-005	NP	Day 140	0.0351801907304008
PF3D7_0201800	RESA-like protein with PHIST and DnaJ domains	PF3D7_0201800.iso1.exon3.amp1	IMRAS-005	NP	Day 0	0.0522930340987493
PF3D7_0201800	RESA-like protein with PHIST and DnaJ domains	PF3D7_0201800.iso1.exon3.amp1	IMRAS-021	NP	Day 0	0.0869739564119598
PF3D7_0201800	RESA-like protein with PHIST and DnaJ domains	PF3D7_0201800.iso1.exon3.amp1	IMRAS-021	NP	Day 140	0.0606858478697632
PF3D7_0201800	RESA-like protein with PHIST and DnaJ domains	PF3D7_0201800.iso1.exon3.amp1	IMRAS-033	NP	Day 140	0.175484172867442
PF3D7_0201800	RESA-like protein with PHIST and DnaJ domains	PF3D7_0201800.iso1.exon3.amp1	IMRAS-033	NP	Day 0	0.155662734503144
PF3D7_0201800	RESA-like protein with PHIST and DnaJ domains	PF3D7_0201800.iso1.exon3.amp1	IMRAS-039	P	Day 0	0.193154373541566
PF3D7_0201800	RESA-like protein with PHIST and DnaJ domains	PF3D7_0201800.iso1.exon3.amp1	IMRAS-039	P	Day 140	0.154376890265294
PF3D7_0201800	RESA-like protein with PHIST and DnaJ domains	PF3D7_0201800.iso1.exon3.amp1	IMRAS-045	P	Day 140	0.189114167577543
PF3D7_0201800	RESA-like protein with PHIST and DnaJ domains	PF3D7_0201800.iso1.exon3.amp1	IMRAS-045	P	Day 0	0.180626364849243
PF3D7_0201800	RESA-like protein with PHIST and DnaJ domains	PF3D7_0201800.iso1.exon3.amp1	IMRAS-049	Mock	Day 0	0.0486073511216549
PF3D7_0201800	RESA-like protein with PHIST and DnaJ domains	PF3D7_0201800.iso1.exon3.amp1	IMRAS-049	Mock	Day 140	-0.020371848770866
PF3D7_0201800	RESA-like protein with PHIST and DnaJ domains	PF3D7_0201800.iso1.exon3.amp1	IMRAS-054	Mock	Day 140	0.137006131882773
PF3D7_0201800	RESA-like protein with PHIST and DnaJ domains	PF3D7_0201800.iso1.exon3.amp1	IMRAS-054	Mock	Day 0	0.0921517497816016
PF3D7_0201800	RESA-like protein with PHIST and DnaJ domains	PF3D7_0201800.iso1.exon3.amp1	IMRAS-057	P	Day 0	0.133373421595678
PF3D7_0201800	RESA-like protein with PHIST and DnaJ domains	PF3D7_0201800.iso1.exon3.amp1	IMRAS-057	P	Day 140	0.232682057002215
PF3D7_0201800	RESA-like protein with PHIST and DnaJ domains	PF3D7_0201800.iso1.exon3.amp1	IMRAS-060	P	Day 140	0.189486279078878
PF3D7_0201800	RESA-like protein with PHIST and DnaJ domains	PF3D7_0201800.iso1.exon3.amp1	IMRAS-060	P	Day 0	0.223188203839939
PF3D7_0201800	RESA-like protein with PHIST and DnaJ domains	PF3D7_0201800.iso1.exon3.amp1	IMRAS-061	NP	Day 0	0.10405650629675
PF3D7_0201800	RESA-like protein with PHIST and DnaJ domains	PF3D7_0201800.iso1.exon3.amp1	IMRAS-061	NP	Day 140	0.172332295771014
PF3D7_0201800	RESA-like protein with PHIST and DnaJ domains	PF3D7_0201800.iso1.exon3.amp1	IMRAS-062	Mock	Day 140	0.120885844656748
PF3D7_0201800	RESA-like protein with PHIST and DnaJ domains	PF3D7_0201800.iso1.exon3.amp1	IMRAS-062	Mock	Day 0	0.0574675838034402
PF3D7_0201800	RESA-like protein with PHIST and DnaJ domains	PF3D7_0201800.iso1.exon3.amp1	IMRAS-071	NP	Day 0	0.0794237470513082
PF3D7_0201800	RESA-like protein with PHIST and DnaJ domains	PF3D7_0201800.iso1.exon3.amp1	IMRAS-071	NP	Day 140	-0.0137526587689898
PF3D7_0201800	RESA-like protein with PHIST and DnaJ domains	PF3D7_0201800.iso1.exon3.amp1	IMRAS-078	P	Day 140	0.134201710753173
PF3D7_0201800	RESA-like protein with PHIST and DnaJ domains	PF3D7_0201800.iso1.exon3.amp1	IMRAS-078	P	Day 0	0.0711029262947562
PF3D7_0607100	MYND finger protein, putative	PF3D7_0607100.iso1.exon13.amp1	IMRAS-002	P	Day 0	0.154783075857043
PF3D7_0607100	MYND finger protein, putative	PF3D7_0607100.iso1.exon13.amp1	IMRAS-002	P	Day 140	0.0874182886767318
PF3D7_0607100	MYND finger protein, putative	PF3D7_0607100.iso1.exon13.amp1	IMRAS-005	NP	Day 140	0.159898234015303
PF3D7_0607100	MYND finger protein, putative	PF3D7_0607100.iso1.exon13.amp1	IMRAS-005	NP	Day 0	0.19001058374247
PF3D7_0607100	MYND finger protein, putative	PF3D7_0607100.iso1.exon13.amp1	IMRAS-021	NP	Day 0	0.161896705712246
PF3D7_0607100	MYND finger protein, putative	PF3D7_0607100.iso1.exon13.amp1	IMRAS-021	NP	Day 140	0.123751049494762
PF3D7_0607100	MYND finger protein, putative	PF3D7_0607100.iso1.exon13.amp1	IMRAS-033	NP	Day 140	0.215705412745184
PF3D7_0607100	MYND finger protein, putative	PF3D7_0607100.iso1.exon13.amp1	IMRAS-033	NP	Day 0	0.140933233922155
PF3D7_0607100	MYND finger protein, putative	PF3D7_0607100.iso1.exon13.amp1	IMRAS-039	P	Day 0	0.234576875220474
PF3D7_0607100	MYND finger protein, putative	PF3D7_0607100.iso1.exon13.amp1	IMRAS-039	P	Day 140	0.198735086389698
PF3D7_0607100	MYND finger protein, putative	PF3D7_0607100.iso1.exon13.amp1	IMRAS-045	P	Day 140	0.313892666311423
PF3D7_0607100	MYND finger protein, putative	PF3D7_0607100.iso1.exon13.amp1	IMRAS-045	P	Day 0	0.256200856159795
PF3D7_0607100	MYND finger protein, putative	PF3D7_0607100.iso1.exon13.amp1	IMRAS-049	Mock	Day 0	0.0308166108585937
PF3D7_0607100	MYND finger protein, putative	PF3D7_0607100.iso1.exon13.amp1	IMRAS-049	Mock	Day 140	0.0190975251660994
PF3D7_0607100	MYND finger protein, putative	PF3D7_0607100.iso1.exon13.amp1	IMRAS-054	Mock	Day 140	0.263697336346203
PF3D7_0607100	MYND finger protein, putative	PF3D7_0607100.iso1.exon13.amp1	IMRAS-054	Mock	Day 0	0.107707108508949
PF3D7_0607100	MYND finger protein, putative	PF3D7_0607100.iso1.exon13.amp1	IMRAS-057	P	Day 0	0.181844779351236
PF3D7_0607100	MYND finger protein, putative	PF3D7_0607100.iso1.exon13.amp1	IMRAS-057	P	Day 140	0.319020640980543
PF3D7_0607100	MYND finger protein, putative	PF3D7_0607100.iso1.exon13.amp1	IMRAS-060	P	Day 140	0.257452459235994
PF3D7_0607100	MYND finger protein, putative	PF3D7_0607100.iso1.exon13.amp1	IMRAS-060	P	Day 0	0.256987681298124
PF3D7_0607100	MYND finger protein, putative	PF3D7_0607100.iso1.exon13.amp1	IMRAS-061	NP	Day 0	0.164025599395348
PF3D7_0607100	MYND finger protein, putative	PF3D7_0607100.iso1.exon13.amp1	IMRAS-061	NP	Day 140	0.227429653237083
PF3D7_0607100	MYND finger protein, putative	PF3D7_0607100.iso1.exon13.amp1	IMRAS-062	Mock	Day 140	0.0998616600186804
PF3D7_0607100	MYND finger protein, putative	PF3D7_0607100.iso1.exon13.amp1	IMRAS-062	Mock	Day 0	0.0308962045125369
PF3D7_0607100	MYND finger protein, putative	PF3D7_0607100.iso1.exon13.amp1	IMRAS-071	NP	Day 0	0.175499111003976
PF3D7_0607100	MYND finger protein, putative	PF3D7_0607100.iso1.exon13.amp1	IMRAS-071	NP	Day 140	0.12367402983908
PF3D7_0607100	MYND finger protein, putative	PF3D7_0607100.iso1.exon13.amp1	IMRAS-078	P	Day 140	0.410102292344922
PF3D7_0607100	MYND finger protein, putative	PF3D7_0607100.iso1.exon13.amp1	IMRAS-078	P	Day 0	0.359813244288684
PF3D7_0511700	kinase binding protein CGI-121, putative	PF3D7_0511700.iso1.exon4.amp1	IMRAS-002	P	Day 0	-0.0602389152525191
PF3D7_0511700	kinase binding protein CGI-121, putative	PF3D7_0511700.iso1.exon4.amp1	IMRAS-002	P	Day 140	-0.0449604667396031
PF3D7_0511700	kinase binding protein CGI-121, putative	PF3D7_0511700.iso1.exon4.amp1	IMRAS-005	NP	Day 140	0.0102120281619005
PF3D7_0511700	kinase binding protein CGI-121, putative	PF3D7_0511700.iso1.exon4.amp1	IMRAS-005	NP	Day 0	0.0333333192118346
PF3D7_0511700	kinase binding protein CGI-121, putative	PF3D7_0511700.iso1.exon4.amp1	IMRAS-021	NP	Day 0	0.0407577365048848
PF3D7_0511700	kinase binding protein CGI-121, putative	PF3D7_0511700.iso1.exon4.amp1	IMRAS-021	NP	Day 140	0.0158808926783234
PF3D7_0511700	kinase binding protein CGI-121, putative	PF3D7_0511700.iso1.exon4.amp1	IMRAS-033	NP	Day 140	0.0661178051540574
PF3D7_0511700	kinase binding protein CGI-121, putative	PF3D7_0511700.iso1.exon4.amp1	IMRAS-033	NP	Day 0	0.0377930736970242
PF3D7_0511700	kinase binding protein CGI-121, putative	PF3D7_0511700.iso1.exon4.amp1	IMRAS-039	P	Day 0	0.146848857047985
PF3D7_0511700	kinase binding protein CGI-121, putative	PF3D7_0511700.iso1.exon4.amp1	IMRAS-039	P	Day 140	0.0913776770932078
PF3D7_0511700	kinase binding protein CGI-121, putative	PF3D7_0511700.iso1.exon4.amp1	IMRAS-045	P	Day 140	0.186787349968178
PF3D7_0511700	kinase binding protein CGI-121, putative	PF3D7_0511700.iso1.exon4.amp1	IMRAS-045	P	Day 0	0.182234720691282
PF3D7_0511700	kinase binding protein CGI-121, putative	PF3D7_0511700.iso1.exon4.amp1	IMRAS-049	Mock	Day 0	-0.00156186830099792
PF3D7_0511700	kinase binding protein CGI-121, putative	PF3D7_0511700.iso1.exon4.amp1	IMRAS-049	Mock	Day 140	-0.0256196085705724
PF3D7_0511700	kinase binding protein CGI-121, putative	PF3D7_0511700.iso1.exon4.amp1	IMRAS-054	Mock	Day 140	0.066856479495895
PF3D7_0511700	kinase binding protein CGI-121, putative	PF3D7_0511700.iso1.exon4.amp1	IMRAS-054	Mock	Day 0	-0.00140456728329674
PF3D7_0511700	kinase binding protein CGI-121, putative	PF3D7_0511700.iso1.exon4.amp1	IMRAS-057	P	Day 0	0.0862159058511356
PF3D7_0511700	kinase binding protein CGI-121, putative	PF3D7_0511700.iso1.exon4.amp1	IMRAS-057	P	Day 140	0.165455219978883
PF3D7_0511700	kinase binding protein CGI-121, putative	PF3D7_0511700.iso1.exon4.amp1	IMRAS-060	P	Day 140	0.141834949596285
PF3D7_0511700	kinase binding protein CGI-121, putative	PF3D7_0511700.iso1.exon4.amp1	IMRAS-060	P	Day 0	0.184079952539852
PF3D7_0511700	kinase binding protein CGI-121, putative	PF3D7_0511700.iso1.exon4.amp1	IMRAS-061	NP	Day 0	0.0706890066006149
PF3D7_0511700	kinase binding protein CGI-121, putative	PF3D7_0511700.iso1.exon4.amp1	IMRAS-061	NP	Day 140	0.141961540082985
PF3D7_0511700	kinase binding protein CGI-121, putative	PF3D7_0511700.iso1.exon4.amp1	IMRAS-062	Mock	Day 140	0.0418931409992513
PF3D7_0511700	kinase binding protein CGI-121, putative	PF3D7_0511700.iso1.exon4.amp1	IMRAS-062	Mock	Day 0	0.00150865669531974
PF3D7_0511700	kinase binding protein CGI-121, putative	PF3D7_0511700.iso1.exon4.amp1	IMRAS-071	NP	Day 0	0.18530824134956
PF3D7_0511700	kinase binding protein CGI-121, putative	PF3D7_0511700.iso1.exon4.amp1	IMRAS-071	NP	Day 140	0.0756279268664635
PF3D7_0511700	kinase binding protein CGI-121, putative	PF3D7_0511700.iso1.exon4.amp1	IMRAS-078	P	Day 140	0.063312352391776
PF3D7_0511700	kinase binding protein CGI-121, putative	PF3D7_0511700.iso1.exon4.amp1	IMRAS-078	P	Day 0	0.0294598088841731
PF3D7_0613300	integral membrane protein, putative	PF3D7_0613300.iso1.exon5.amp1	IMRAS-002	P	Day 0	0.231685492085838
PF3D7_0613300	integral membrane protein, putative	PF3D7_0613300.iso1.exon5.amp1	IMRAS-002	P	Day 140	0.141691534061225
PF3D7_0613300	integral membrane protein, putative	PF3D7_0613300.iso1.exon5.amp1	IMRAS-005	NP	Day 140	0.0619342308488875
PF3D7_0613300	integral membrane protein, putative	PF3D7_0613300.iso1.exon5.amp1	IMRAS-005	NP	Day 0	0.0469857502193136
PF3D7_0613300	integral membrane protein, putative	PF3D7_0613300.iso1.exon5.amp1	IMRAS-021	NP	Day 0	0.111066228313547
PF3D7_0613300	integral membrane protein, putative	PF3D7_0613300.iso1.exon5.amp1	IMRAS-021	NP	Day 140	0.0768015117434917
PF3D7_0613300	integral membrane protein, putative	PF3D7_0613300.iso1.exon5.amp1	IMRAS-033	NP	Day 140	0.167372821047231
PF3D7_0613300	integral membrane protein, putative	PF3D7_0613300.iso1.exon5.amp1	IMRAS-033	NP	Day 0	0.13983031623766
PF3D7_0613300	integral membrane protein, putative	PF3D7_0613300.iso1.exon5.amp1	IMRAS-039	P	Day 0	0.145862302495184
PF3D7_0613300	integral membrane protein, putative	PF3D7_0613300.iso1.exon5.amp1	IMRAS-039	P	Day 140	0.145458491531489
PF3D7_0613300	integral membrane protein, putative	PF3D7_0613300.iso1.exon5.amp1	IMRAS-045	P	Day 140	0.180885064321872
PF3D7_0613300	integral membrane protein, putative	PF3D7_0613300.iso1.exon5.amp1	IMRAS-045	P	Day 0	0.229336710761192
PF3D7_0613300	integral membrane protein, putative	PF3D7_0613300.iso1.exon5.amp1	IMRAS-049	Mock	Day 0	0.0677426544573443
PF3D7_0613300	integral membrane protein, putative	PF3D7_0613300.iso1.exon5.amp1	IMRAS-049	Mock	Day 140	0.032906021440871
PF3D7_0613300	integral membrane protein, putative	PF3D7_0613300.iso1.exon5.amp1	IMRAS-054	Mock	Day 140	0.0487968760046478
PF3D7_0613300	integral membrane protein, putative	PF3D7_0613300.iso1.exon5.amp1	IMRAS-054	Mock	Day 0	0.0318016994770787
PF3D7_0613300	integral membrane protein, putative	PF3D7_0613300.iso1.exon5.amp1	IMRAS-057	P	Day 0	0.0618430958309517
PF3D7_0613300	integral membrane protein, putative	PF3D7_0613300.iso1.exon5.amp1	IMRAS-057	P	Day 140	0.173723925281795
PF3D7_0613300	integral membrane protein, putative	PF3D7_0613300.iso1.exon5.amp1	IMRAS-060	P	Day 140	0.20298848834603
PF3D7_0613300	integral membrane protein, putative	PF3D7_0613300.iso1.exon5.amp1	IMRAS-060	P	Day 0	0.204210907646088
PF3D7_0613300	integral membrane protein, putative	PF3D7_0613300.iso1.exon5.amp1	IMRAS-061	NP	Day 0	1.9094043767766
PF3D7_0613300	integral membrane protein, putative	PF3D7_0613300.iso1.exon5.amp1	IMRAS-061	NP	Day 140	1.83133390731069
PF3D7_0613300	integral membrane protein, putative	PF3D7_0613300.iso1.exon5.amp1	IMRAS-062	Mock	Day 140	0.143112678479028
PF3D7_0613300	integral membrane protein, putative	PF3D7_0613300.iso1.exon5.amp1	IMRAS-062	Mock	Day 0	0.0730020598230379
PF3D7_0613300	integral membrane protein, putative	PF3D7_0613300.iso1.exon5.amp1	IMRAS-071	NP	Day 0	0.106924946913573
PF3D7_0613300	integral membrane protein, putative	PF3D7_0613300.iso1.exon5.amp1	IMRAS-071	NP	Day 140	0.0614180002743296
PF3D7_0613300	integral membrane protein, putative	PF3D7_0613300.iso1.exon5.amp1	IMRAS-078	P	Day 140	0.0703681554663955
PF3D7_0613300	integral membrane protein, putative	PF3D7_0613300.iso1.exon5.amp1	IMRAS-078	P	Day 0	0.0806491046983187
PF3D7_0921100	conserved Plasmodium protein, unknown function	PF3D7_0921100.iso1.exon3.amp1	IMRAS-002	P	Day 0	0.00113698291435327
PF3D7_0921100	conserved Plasmodium protein, unknown function	PF3D7_0921100.iso1.exon3.amp1	IMRAS-002	P	Day 140	-0.0597154309965031
PF3D7_0921100	conserved Plasmodium protein, unknown function	PF3D7_0921100.iso1.exon3.amp1	IMRAS-005	NP	Day 140	-0.00616205833613037
PF3D7_0921100	conserved Plasmodium protein, unknown function	PF3D7_0921100.iso1.exon3.amp1	IMRAS-005	NP	Day 0	0.0315430045569887
PF3D7_0921100	conserved Plasmodium protein, unknown function	PF3D7_0921100.iso1.exon3.amp1	IMRAS-021	NP	Day 0	0.0522174487540088
PF3D7_0921100	conserved Plasmodium protein, unknown function	PF3D7_0921100.iso1.exon3.amp1	IMRAS-021	NP	Day 140	0.0570800098494733
PF3D7_0921100	conserved Plasmodium protein, unknown function	PF3D7_0921100.iso1.exon3.amp1	IMRAS-033	NP	Day 140	0.0740787989523959
PF3D7_0921100	conserved Plasmodium protein, unknown function	PF3D7_0921100.iso1.exon3.amp1	IMRAS-033	NP	Day 0	0.0221447307315401
PF3D7_0921100	conserved Plasmodium protein, unknown function	PF3D7_0921100.iso1.exon3.amp1	IMRAS-039	P	Day 0	0.129414691943474
PF3D7_0921100	conserved Plasmodium protein, unknown function	PF3D7_0921100.iso1.exon3.amp1	IMRAS-039	P	Day 140	0.0814365866590538
PF3D7_0921100	conserved Plasmodium protein, unknown function	PF3D7_0921100.iso1.exon3.amp1	IMRAS-045	P	Day 140	0.119777517617482
PF3D7_0921100	conserved Plasmodium protein, unknown function	PF3D7_0921100.iso1.exon3.amp1	IMRAS-045	P	Day 0	0.130689806707592
PF3D7_0921100	conserved Plasmodium protein, unknown function	PF3D7_0921100.iso1.exon3.amp1	IMRAS-049	Mock	Day 0	-0.00379618041071872
PF3D7_0921100	conserved Plasmodium protein, unknown function	PF3D7_0921100.iso1.exon3.amp1	IMRAS-049	Mock	Day 140	-0.020517362416749
PF3D7_0921100	conserved Plasmodium protein, unknown function	PF3D7_0921100.iso1.exon3.amp1	IMRAS-054	Mock	Day 140	0.0405038397666218
PF3D7_0921100	conserved Plasmodium protein, unknown function	PF3D7_0921100.iso1.exon3.amp1	IMRAS-054	Mock	Day 0	-0.0305199534895806
PF3D7_0921100	conserved Plasmodium protein, unknown function	PF3D7_0921100.iso1.exon3.amp1	IMRAS-057	P	Day 0	0.0489882215058444
PF3D7_0921100	conserved Plasmodium protein, unknown function	PF3D7_0921100.iso1.exon3.amp1	IMRAS-057	P	Day 140	0.133750596488692
PF3D7_0921100	conserved Plasmodium protein, unknown function	PF3D7_0921100.iso1.exon3.amp1	IMRAS-060	P	Day 140	0.0994983603835173
PF3D7_0921100	conserved Plasmodium protein, unknown function	PF3D7_0921100.iso1.exon3.amp1	IMRAS-060	P	Day 0	0.0673069939335544
PF3D7_0921100	conserved Plasmodium protein, unknown function	PF3D7_0921100.iso1.exon3.amp1	IMRAS-061	NP	Day 0	0.137000380274566
PF3D7_0921100	conserved Plasmodium protein, unknown function	PF3D7_0921100.iso1.exon3.amp1	IMRAS-061	NP	Day 140	0.166882501620696
PF3D7_0921100	conserved Plasmodium protein, unknown function	PF3D7_0921100.iso1.exon3.amp1	IMRAS-062	Mock	Day 140	0.0432368078942638
PF3D7_0921100	conserved Plasmodium protein, unknown function	PF3D7_0921100.iso1.exon3.amp1	IMRAS-062	Mock	Day 0	-0.0143504203608185
PF3D7_0921100	conserved Plasmodium protein, unknown function	PF3D7_0921100.iso1.exon3.amp1	IMRAS-071	NP	Day 0	0.0523830286630496
PF3D7_0921100	conserved Plasmodium protein, unknown function	PF3D7_0921100.iso1.exon3.amp1	IMRAS-071	NP	Day 140	0.0122123650176711
PF3D7_0921100	conserved Plasmodium protein, unknown function	PF3D7_0921100.iso1.exon3.amp1	IMRAS-078	P	Day 140	0.0972048531554925
PF3D7_0921100	conserved Plasmodium protein, unknown function	PF3D7_0921100.iso1.exon3.amp1	IMRAS-078	P	Day 0	0.0568023627439516
PF3D7_1468500	derlin-1 (Der1-1)	PF3D7_1468500.iso1.exon6.amp1	IMRAS-002	P	Day 0	-0.0199913252466644
PF3D7_1468500	derlin-1 (Der1-1)	PF3D7_1468500.iso1.exon6.amp1	IMRAS-002	P	Day 140	-0.0677021186047853
PF3D7_1468500	derlin-1 (Der1-1)	PF3D7_1468500.iso1.exon6.amp1	IMRAS-005	NP	Day 140	0.0163047137930299
PF3D7_1468500	derlin-1 (Der1-1)	PF3D7_1468500.iso1.exon6.amp1	IMRAS-005	NP	Day 0	0.00563465042585776
PF3D7_1468500	derlin-1 (Der1-1)	PF3D7_1468500.iso1.exon6.amp1	IMRAS-021	NP	Day 0	0.0499702597624516
PF3D7_1468500	derlin-1 (Der1-1)	PF3D7_1468500.iso1.exon6.amp1	IMRAS-021	NP	Day 140	0.0394626928046549
PF3D7_1468500	derlin-1 (Der1-1)	PF3D7_1468500.iso1.exon6.amp1	IMRAS-033	NP	Day 140	0.112698699548718
PF3D7_1468500	derlin-1 (Der1-1)	PF3D7_1468500.iso1.exon6.amp1	IMRAS-033	NP	Day 0	0.0354227257195561
PF3D7_1468500	derlin-1 (Der1-1)	PF3D7_1468500.iso1.exon6.amp1	IMRAS-039	P	Day 0	0.116954747660166
PF3D7_1468500	derlin-1 (Der1-1)	PF3D7_1468500.iso1.exon6.amp1	IMRAS-039	P	Day 140	0.109070240039372
PF3D7_1468500	derlin-1 (Der1-1)	PF3D7_1468500.iso1.exon6.amp1	IMRAS-045	P	Day 140	0.181710090101632
PF3D7_1468500	derlin-1 (Der1-1)	PF3D7_1468500.iso1.exon6.amp1	IMRAS-045	P	Day 0	0.141832195003509
PF3D7_1468500	derlin-1 (Der1-1)	PF3D7_1468500.iso1.exon6.amp1	IMRAS-049	Mock	Day 0	0.0223507516433301
PF3D7_1468500	derlin-1 (Der1-1)	PF3D7_1468500.iso1.exon6.amp1	IMRAS-049	Mock	Day 140	0.0656266272788137
PF3D7_1468500	derlin-1 (Der1-1)	PF3D7_1468500.iso1.exon6.amp1	IMRAS-054	Mock	Day 140	0.13501483406368
PF3D7_1468500	derlin-1 (Der1-1)	PF3D7_1468500.iso1.exon6.amp1	IMRAS-054	Mock	Day 0	0.0694284492991351
PF3D7_1468500	derlin-1 (Der1-1)	PF3D7_1468500.iso1.exon6.amp1	IMRAS-057	P	Day 0	0.0906034252542725
PF3D7_1468500	derlin-1 (Der1-1)	PF3D7_1468500.iso1.exon6.amp1	IMRAS-057	P	Day 140	0.15195274839559
PF3D7_1468500	derlin-1 (Der1-1)	PF3D7_1468500.iso1.exon6.amp1	IMRAS-060	P	Day 140	0.156352758051471
PF3D7_1468500	derlin-1 (Der1-1)	PF3D7_1468500.iso1.exon6.amp1	IMRAS-060	P	Day 0	0.161835315181987
PF3D7_1468500	derlin-1 (Der1-1)	PF3D7_1468500.iso1.exon6.amp1	IMRAS-061	NP	Day 0	0.109290703186577
PF3D7_1468500	derlin-1 (Der1-1)	PF3D7_1468500.iso1.exon6.amp1	IMRAS-061	NP	Day 140	0.125339319135572
PF3D7_1468500	derlin-1 (Der1-1)	PF3D7_1468500.iso1.exon6.amp1	IMRAS-062	Mock	Day 140	-0.0246834379196237
PF3D7_1468500	derlin-1 (Der1-1)	PF3D7_1468500.iso1.exon6.amp1	IMRAS-062	Mock	Day 0	-0.019518849744502
PF3D7_1468500	derlin-1 (Der1-1)	PF3D7_1468500.iso1.exon6.amp1	IMRAS-071	NP	Day 0	0.125952560604885
PF3D7_1468500	derlin-1 (Der1-1)	PF3D7_1468500.iso1.exon6.amp1	IMRAS-071	NP	Day 140	0.0616586566802741
PF3D7_1468500	derlin-1 (Der1-1)	PF3D7_1468500.iso1.exon6.amp1	IMRAS-078	P	Day 140	0.0871204430897059
PF3D7_1468500	derlin-1 (Der1-1)	PF3D7_1468500.iso1.exon6.amp1	IMRAS-078	P	Day 0	0.0255110809894283
PF3D7_1006000	conserved Plasmodium protein, unknown function	PF3D7_1006000.iso1.exon1.amp1	IMRAS-002	P	Day 0	-0.105298637871172
PF3D7_1006000	conserved Plasmodium protein, unknown function	PF3D7_1006000.iso1.exon1.amp1	IMRAS-002	P	Day 140	-0.214375844014373
PF3D7_1006000	conserved Plasmodium protein, unknown function	PF3D7_1006000.iso1.exon1.amp1	IMRAS-005	NP	Day 140	-0.117934592263696
PF3D7_1006000	conserved Plasmodium protein, unknown function	PF3D7_1006000.iso1.exon1.amp1	IMRAS-005	NP	Day 0	-0.0905177735306211
PF3D7_1006000	conserved Plasmodium protein, unknown function	PF3D7_1006000.iso1.exon1.amp1	IMRAS-021	NP	Day 0	-0.0349413545690531
PF3D7_1006000	conserved Plasmodium protein, unknown function	PF3D7_1006000.iso1.exon1.amp1	IMRAS-021	NP	Day 140	-0.0791243737488365
PF3D7_1006000	conserved Plasmodium protein, unknown function	PF3D7_1006000.iso1.exon1.amp1	IMRAS-033	NP	Day 140	0.00796652962048228
PF3D7_1006000	conserved Plasmodium protein, unknown function	PF3D7_1006000.iso1.exon1.amp1	IMRAS-033	NP	Day 0	-0.032934636989614
PF3D7_1006000	conserved Plasmodium protein, unknown function	PF3D7_1006000.iso1.exon1.amp1	IMRAS-039	P	Day 0	0.0153627809434482
PF3D7_1006000	conserved Plasmodium protein, unknown function	PF3D7_1006000.iso1.exon1.amp1	IMRAS-039	P	Day 140	-0.0169194415525311
PF3D7_1006000	conserved Plasmodium protein, unknown function	PF3D7_1006000.iso1.exon1.amp1	IMRAS-045	P	Day 140	0.10666005214598
PF3D7_1006000	conserved Plasmodium protein, unknown function	PF3D7_1006000.iso1.exon1.amp1	IMRAS-045	P	Day 0	0.0577159743099465
PF3D7_1006000	conserved Plasmodium protein, unknown function	PF3D7_1006000.iso1.exon1.amp1	IMRAS-049	Mock	Day 0	-0.00230625459318823
PF3D7_1006000	conserved Plasmodium protein, unknown function	PF3D7_1006000.iso1.exon1.amp1	IMRAS-049	Mock	Day 140	0.00358222990926649
PF3D7_1006000	conserved Plasmodium protein, unknown function	PF3D7_1006000.iso1.exon1.amp1	IMRAS-054	Mock	Day 140	0.019265862954267
PF3D7_1006000	conserved Plasmodium protein, unknown function	PF3D7_1006000.iso1.exon1.amp1	IMRAS-054	Mock	Day 0	-0.0649833630578005
PF3D7_1006000	conserved Plasmodium protein, unknown function	PF3D7_1006000.iso1.exon1.amp1	IMRAS-057	P	Day 0	-0.0295609470797711
PF3D7_1006000	conserved Plasmodium protein, unknown function	PF3D7_1006000.iso1.exon1.amp1	IMRAS-057	P	Day 140	0.0639847070657407
PF3D7_1006000	conserved Plasmodium protein, unknown function	PF3D7_1006000.iso1.exon1.amp1	IMRAS-060	P	Day 140	0.0937348651308341
PF3D7_1006000	conserved Plasmodium protein, unknown function	PF3D7_1006000.iso1.exon1.amp1	IMRAS-060	P	Day 0	0.0953636408938365
PF3D7_1006000	conserved Plasmodium protein, unknown function	PF3D7_1006000.iso1.exon1.amp1	IMRAS-061	NP	Day 0	0.00662161673712447
PF3D7_1006000	conserved Plasmodium protein, unknown function	PF3D7_1006000.iso1.exon1.amp1	IMRAS-061	NP	Day 140	0.0536217465216371
PF3D7_1006000	conserved Plasmodium protein, unknown function	PF3D7_1006000.iso1.exon1.amp1	IMRAS-062	Mock	Day 140	-0.0354224515711632
PF3D7_1006000	conserved Plasmodium protein, unknown function	PF3D7_1006000.iso1.exon1.amp1	IMRAS-062	Mock	Day 0	-0.0466013566450076
PF3D7_1006000	conserved Plasmodium protein, unknown function	PF3D7_1006000.iso1.exon1.amp1	IMRAS-071	NP	Day 0	0.03268912610101
PF3D7_1006000	conserved Plasmodium protein, unknown function	PF3D7_1006000.iso1.exon1.amp1	IMRAS-071	NP	Day 140	0.0115481407698024
PF3D7_1006000	conserved Plasmodium protein, unknown function	PF3D7_1006000.iso1.exon1.amp1	IMRAS-078	P	Day 140	0.0131531498712416
PF3D7_1006000	conserved Plasmodium protein, unknown function	PF3D7_1006000.iso1.exon1.amp1	IMRAS-078	P	Day 0	-0.0690300545151903
PF3D7_0724600	protein kinase, putative	PF3D7_0724600.iso1.exon4.amp1	IMRAS-002	P	Day 0	-0.262464408598142
PF3D7_0724600	protein kinase, putative	PF3D7_0724600.iso1.exon4.amp1	IMRAS-002	P	Day 140	-0.285820293371644
PF3D7_0724600	protein kinase, putative	PF3D7_0724600.iso1.exon4.amp1	IMRAS-005	NP	Day 140	-0.161112845083428
PF3D7_0724600	protein kinase, putative	PF3D7_0724600.iso1.exon4.amp1	IMRAS-005	NP	Day 0	-0.174471565901566
PF3D7_0724600	protein kinase, putative	PF3D7_0724600.iso1.exon4.amp1	IMRAS-021	NP	Day 0	-0.133015366836199
PF3D7_0724600	protein kinase, putative	PF3D7_0724600.iso1.exon4.amp1	IMRAS-021	NP	Day 140	-0.181468586448787
PF3D7_0724600	protein kinase, putative	PF3D7_0724600.iso1.exon4.amp1	IMRAS-033	NP	Day 140	-0.0893756229270295
PF3D7_0724600	protein kinase, putative	PF3D7_0724600.iso1.exon4.amp1	IMRAS-033	NP	Day 0	-0.154852004245372
PF3D7_0724600	protein kinase, putative	PF3D7_0724600.iso1.exon4.amp1	IMRAS-039	P	Day 0	-0.105797313473953
PF3D7_0724600	protein kinase, putative	PF3D7_0724600.iso1.exon4.amp1	IMRAS-039	P	Day 140	-0.154422965302468
PF3D7_0724600	protein kinase, putative	PF3D7_0724600.iso1.exon4.amp1	IMRAS-045	P	Day 140	-0.0724166476658628
PF3D7_0724600	protein kinase, putative	PF3D7_0724600.iso1.exon4.amp1	IMRAS-045	P	Day 0	-0.154842568776353
PF3D7_0724600	protein kinase, putative	PF3D7_0724600.iso1.exon4.amp1	IMRAS-049	Mock	Day 0	-0.170147941535012
PF3D7_0724600	protein kinase, putative	PF3D7_0724600.iso1.exon4.amp1	IMRAS-049	Mock	Day 140	-0.100242901240879
PF3D7_0724600	protein kinase, putative	PF3D7_0724600.iso1.exon4.amp1	IMRAS-054	Mock	Day 140	-0.173210980477894
PF3D7_0724600	protein kinase, putative	PF3D7_0724600.iso1.exon4.amp1	IMRAS-054	Mock	Day 0	-0.341762593583418
PF3D7_0724600	protein kinase, putative	PF3D7_0724600.iso1.exon4.amp1	IMRAS-057	P	Day 0	-0.152025776753852
PF3D7_0724600	protein kinase, putative	PF3D7_0724600.iso1.exon4.amp1	IMRAS-057	P	Day 140	-0.0586857108927532
PF3D7_0724600	protein kinase, putative	PF3D7_0724600.iso1.exon4.amp1	IMRAS-060	P	Day 140	0.00389818751280124
PF3D7_0724600	protein kinase, putative	PF3D7_0724600.iso1.exon4.amp1	IMRAS-060	P	Day 0	0.00236601329213393
PF3D7_0724600	protein kinase, putative	PF3D7_0724600.iso1.exon4.amp1	IMRAS-061	NP	Day 0	-0.0955405151295636
PF3D7_0724600	protein kinase, putative	PF3D7_0724600.iso1.exon4.amp1	IMRAS-061	NP	Day 140	-0.0770323047915991
PF3D7_0724600	protein kinase, putative	PF3D7_0724600.iso1.exon4.amp1	IMRAS-062	Mock	Day 140	-0.146226853761124
PF3D7_0724600	protein kinase, putative	PF3D7_0724600.iso1.exon4.amp1	IMRAS-062	Mock	Day 0	-0.188885003367373
PF3D7_0724600	protein kinase, putative	PF3D7_0724600.iso1.exon4.amp1	IMRAS-071	NP	Day 0	-0.192095205078635
PF3D7_0724600	protein kinase, putative	PF3D7_0724600.iso1.exon4.amp1	IMRAS-071	NP	Day 140	-0.238852143249206
PF3D7_0724600	protein kinase, putative	PF3D7_0724600.iso1.exon4.amp1	IMRAS-078	P	Day 140	-0.14079921499855
PF3D7_0724600	protein kinase, putative	PF3D7_0724600.iso1.exon4.amp1	IMRAS-078	P	Day 0	-0.170527244399391
PF3D7_1127400	conserved Plasmodium protein, unknown function	PF3D7_1127400.iso1.exon1.amp1	IMRAS-002	P	Day 0	0.043038138376108
PF3D7_1127400	conserved Plasmodium protein, unknown function	PF3D7_1127400.iso1.exon1.amp1	IMRAS-002	P	Day 140	-0.137290785170181
PF3D7_1127400	conserved Plasmodium protein, unknown function	PF3D7_1127400.iso1.exon1.amp1	IMRAS-005	NP	Day 140	-0.204146842983715
PF3D7_1127400	conserved Plasmodium protein, unknown function	PF3D7_1127400.iso1.exon1.amp1	IMRAS-005	NP	Day 0	-0.196333628881606
PF3D7_1127400	conserved Plasmodium protein, unknown function	PF3D7_1127400.iso1.exon1.amp1	IMRAS-021	NP	Day 0	-0.0517356660908632
PF3D7_1127400	conserved Plasmodium protein, unknown function	PF3D7_1127400.iso1.exon1.amp1	IMRAS-021	NP	Day 140	-0.112844991592839
PF3D7_1127400	conserved Plasmodium protein, unknown function	PF3D7_1127400.iso1.exon1.amp1	IMRAS-033	NP	Day 140	0.00370793389449631
PF3D7_1127400	conserved Plasmodium protein, unknown function	PF3D7_1127400.iso1.exon1.amp1	IMRAS-033	NP	Day 0	-0.0348903518063004
PF3D7_1127400	conserved Plasmodium protein, unknown function	PF3D7_1127400.iso1.exon1.amp1	IMRAS-039	P	Day 0	-0.0955944540125611
PF3D7_1127400	conserved Plasmodium protein, unknown function	PF3D7_1127400.iso1.exon1.amp1	IMRAS-039	P	Day 140	-0.109784134716069
PF3D7_1127400	conserved Plasmodium protein, unknown function	PF3D7_1127400.iso1.exon1.amp1	IMRAS-045	P	Day 140	0.0747420140673682
PF3D7_1127400	conserved Plasmodium protein, unknown function	PF3D7_1127400.iso1.exon1.amp1	IMRAS-045	P	Day 0	0.00286374224686625
PF3D7_1127400	conserved Plasmodium protein, unknown function	PF3D7_1127400.iso1.exon1.amp1	IMRAS-049	Mock	Day 0	-0.0866266770790691
PF3D7_1127400	conserved Plasmodium protein, unknown function	PF3D7_1127400.iso1.exon1.amp1	IMRAS-049	Mock	Day 140	-0.0878394603754096
PF3D7_1127400	conserved Plasmodium protein, unknown function	PF3D7_1127400.iso1.exon1.amp1	IMRAS-054	Mock	Day 140	-0.122523032982471
PF3D7_1127400	conserved Plasmodium protein, unknown function	PF3D7_1127400.iso1.exon1.amp1	IMRAS-054	Mock	Day 0	-0.191296852283573
PF3D7_1127400	conserved Plasmodium protein, unknown function	PF3D7_1127400.iso1.exon1.amp1	IMRAS-057	P	Day 0	-0.230826931128622
PF3D7_1127400	conserved Plasmodium protein, unknown function	PF3D7_1127400.iso1.exon1.amp1	IMRAS-057	P	Day 140	-0.206513557408075
PF3D7_1127400	conserved Plasmodium protein, unknown function	PF3D7_1127400.iso1.exon1.amp1	IMRAS-060	P	Day 140	-0.0577314212921411
PF3D7_1127400	conserved Plasmodium protein, unknown function	PF3D7_1127400.iso1.exon1.amp1	IMRAS-060	P	Day 0	-0.0826080467772652
PF3D7_1127400	conserved Plasmodium protein, unknown function	PF3D7_1127400.iso1.exon1.amp1	IMRAS-061	NP	Day 0	-0.0718434490021291
PF3D7_1127400	conserved Plasmodium protein, unknown function	PF3D7_1127400.iso1.exon1.amp1	IMRAS-061	NP	Day 140	-0.0182744051908941
PF3D7_1127400	conserved Plasmodium protein, unknown function	PF3D7_1127400.iso1.exon1.amp1	IMRAS-062	Mock	Day 140	-0.0617580923330578
PF3D7_1127400	conserved Plasmodium protein, unknown function	PF3D7_1127400.iso1.exon1.amp1	IMRAS-062	Mock	Day 0	-0.0840129556331046
PF3D7_1127400	conserved Plasmodium protein, unknown function	PF3D7_1127400.iso1.exon1.amp1	IMRAS-071	NP	Day 0	-0.0966148962244073
PF3D7_1127400	conserved Plasmodium protein, unknown function	PF3D7_1127400.iso1.exon1.amp1	IMRAS-071	NP	Day 140	-0.120550844716107
PF3D7_1127400	conserved Plasmodium protein, unknown function	PF3D7_1127400.iso1.exon1.amp1	IMRAS-078	P	Day 140	0.214372059437157
PF3D7_1127400	conserved Plasmodium protein, unknown function	PF3D7_1127400.iso1.exon1.amp1	IMRAS-078	P	Day 0	0.166656027526253
PF3D7_0607100	MYND finger protein, putative	PF3D7_0607100.iso1.exon3.amp1	IMRAS-002	P	Day 0	-0.171483187275703
PF3D7_0607100	MYND finger protein, putative	PF3D7_0607100.iso1.exon3.amp1	IMRAS-002	P	Day 140	-0.129775225985396
PF3D7_0607100	MYND finger protein, putative	PF3D7_0607100.iso1.exon3.amp1	IMRAS-005	NP	Day 140	-0.262573286279274
PF3D7_0607100	MYND finger protein, putative	PF3D7_0607100.iso1.exon3.amp1	IMRAS-005	NP	Day 0	-0.239635475932097
PF3D7_0607100	MYND finger protein, putative	PF3D7_0607100.iso1.exon3.amp1	IMRAS-021	NP	Day 0	0.112861518541347
PF3D7_0607100	MYND finger protein, putative	PF3D7_0607100.iso1.exon3.amp1	IMRAS-021	NP	Day 140	0.0563577595010276
PF3D7_0607100	MYND finger protein, putative	PF3D7_0607100.iso1.exon3.amp1	IMRAS-033	NP	Day 140	0.177032221345991
PF3D7_0607100	MYND finger protein, putative	PF3D7_0607100.iso1.exon3.amp1	IMRAS-033	NP	Day 0	0.0873453829138349
PF3D7_0607100	MYND finger protein, putative	PF3D7_0607100.iso1.exon3.amp1	IMRAS-039	P	Day 0	0.0922926934258967
PF3D7_0607100	MYND finger protein, putative	PF3D7_0607100.iso1.exon3.amp1	IMRAS-039	P	Day 140	0.310404900687908
PF3D7_0607100	MYND finger protein, putative	PF3D7_0607100.iso1.exon3.amp1	IMRAS-045	P	Day 140	0.161499293636668
PF3D7_0607100	MYND finger protein, putative	PF3D7_0607100.iso1.exon3.amp1	IMRAS-045	P	Day 0	0.114535378349398
PF3D7_0607100	MYND finger protein, putative	PF3D7_0607100.iso1.exon3.amp1	IMRAS-049	Mock	Day 0	0.190990182356565
PF3D7_0607100	MYND finger protein, putative	PF3D7_0607100.iso1.exon3.amp1	IMRAS-049	Mock	Day 140	0.255699046739821
PF3D7_0607100	MYND finger protein, putative	PF3D7_0607100.iso1.exon3.amp1	IMRAS-054	Mock	Day 140	-0.0838494396235276
PF3D7_0607100	MYND finger protein, putative	PF3D7_0607100.iso1.exon3.amp1	IMRAS-054	Mock	Day 0	0.141860031087571
PF3D7_0607100	MYND finger protein, putative	PF3D7_0607100.iso1.exon3.amp1	IMRAS-057	P	Day 0	-0.323306113165259
PF3D7_0607100	MYND finger protein, putative	PF3D7_0607100.iso1.exon3.amp1	IMRAS-057	P	Day 140	-0.121141915649023
PF3D7_0607100	MYND finger protein, putative	PF3D7_0607100.iso1.exon3.amp1	IMRAS-060	P	Day 140	1.45745687006283
PF3D7_0607100	MYND finger protein, putative	PF3D7_0607100.iso1.exon3.amp1	IMRAS-060	P	Day 0	1.44481314670054
PF3D7_0607100	MYND finger protein, putative	PF3D7_0607100.iso1.exon3.amp1	IMRAS-061	NP	Day 0	0.13766156041487
PF3D7_0607100	MYND finger protein, putative	PF3D7_0607100.iso1.exon3.amp1	IMRAS-061	NP	Day 140	0.184789242592545
PF3D7_0607100	MYND finger protein, putative	PF3D7_0607100.iso1.exon3.amp1	IMRAS-062	Mock	Day 140	0.0632430687825263
PF3D7_0607100	MYND finger protein, putative	PF3D7_0607100.iso1.exon3.amp1	IMRAS-062	Mock	Day 0	-0.0282531833053365
PF3D7_0607100	MYND finger protein, putative	PF3D7_0607100.iso1.exon3.amp1	IMRAS-071	NP	Day 0	-0.100418406210547
PF3D7_0607100	MYND finger protein, putative	PF3D7_0607100.iso1.exon3.amp1	IMRAS-071	NP	Day 140	-0.00599802781999337
PF3D7_0607100	MYND finger protein, putative	PF3D7_0607100.iso1.exon3.amp1	IMRAS-078	P	Day 140	0.253222055903361
PF3D7_0607100	MYND finger protein, putative	PF3D7_0607100.iso1.exon3.amp1	IMRAS-078	P	Day 0	0.227832454275449
PF3D7_0830400	conserved Plasmodium protein, unknown function	PF3D7_0830400.iso1.exon2.amp1	IMRAS-002	P	Day 0	-0.236165430026199
PF3D7_0830400	conserved Plasmodium protein, unknown function	PF3D7_0830400.iso1.exon2.amp1	IMRAS-002	P	Day 140	-0.0247146245107999
PF3D7_0830400	conserved Plasmodium protein, unknown function	PF3D7_0830400.iso1.exon2.amp1	IMRAS-005	NP	Day 140	-0.016231916953716
PF3D7_0830400	conserved Plasmodium protein, unknown function	PF3D7_0830400.iso1.exon2.amp1	IMRAS-005	NP	Day 0	0.0593391777308714
PF3D7_0830400	conserved Plasmodium protein, unknown function	PF3D7_0830400.iso1.exon2.amp1	IMRAS-021	NP	Day 0	0.0561416265323889
PF3D7_0830400	conserved Plasmodium protein, unknown function	PF3D7_0830400.iso1.exon2.amp1	IMRAS-021	NP	Day 140	0.0147659814629524
PF3D7_0830400	conserved Plasmodium protein, unknown function	PF3D7_0830400.iso1.exon2.amp1	IMRAS-033	NP	Day 140	0.0560576491767861
PF3D7_0830400	conserved Plasmodium protein, unknown function	PF3D7_0830400.iso1.exon2.amp1	IMRAS-033	NP	Day 0	0.0241954702963021
PF3D7_0830400	conserved Plasmodium protein, unknown function	PF3D7_0830400.iso1.exon2.amp1	IMRAS-039	P	Day 0	0.0985706861043152
PF3D7_0830400	conserved Plasmodium protein, unknown function	PF3D7_0830400.iso1.exon2.amp1	IMRAS-039	P	Day 140	0.195570333809465
PF3D7_0830400	conserved Plasmodium protein, unknown function	PF3D7_0830400.iso1.exon2.amp1	IMRAS-045	P	Day 140	0.258272118338091
PF3D7_0830400	conserved Plasmodium protein, unknown function	PF3D7_0830400.iso1.exon2.amp1	IMRAS-045	P	Day 0	-0.00312958091057958
PF3D7_0830400	conserved Plasmodium protein, unknown function	PF3D7_0830400.iso1.exon2.amp1	IMRAS-049	Mock	Day 0	-0.125024021111731
PF3D7_0830400	conserved Plasmodium protein, unknown function	PF3D7_0830400.iso1.exon2.amp1	IMRAS-049	Mock	Day 140	-0.0459147358798315
PF3D7_0830400	conserved Plasmodium protein, unknown function	PF3D7_0830400.iso1.exon2.amp1	IMRAS-054	Mock	Day 140	-0.0810060673316304
PF3D7_0830400	conserved Plasmodium protein, unknown function	PF3D7_0830400.iso1.exon2.amp1	IMRAS-054	Mock	Day 0	-0.101218905814163
PF3D7_0830400	conserved Plasmodium protein, unknown function	PF3D7_0830400.iso1.exon2.amp1	IMRAS-057	P	Day 0	-0.188893010740216
PF3D7_0830400	conserved Plasmodium protein, unknown function	PF3D7_0830400.iso1.exon2.amp1	IMRAS-057	P	Day 140	-0.0403212748420909
PF3D7_0830400	conserved Plasmodium protein, unknown function	PF3D7_0830400.iso1.exon2.amp1	IMRAS-060	P	Day 140	0.131768530417689
PF3D7_0830400	conserved Plasmodium protein, unknown function	PF3D7_0830400.iso1.exon2.amp1	IMRAS-060	P	Day 0	0.125115872666779
PF3D7_0830400	conserved Plasmodium protein, unknown function	PF3D7_0830400.iso1.exon2.amp1	IMRAS-061	NP	Day 0	0.0347577946815161
PF3D7_0830400	conserved Plasmodium protein, unknown function	PF3D7_0830400.iso1.exon2.amp1	IMRAS-061	NP	Day 140	-0.00345206548537114
PF3D7_0830400	conserved Plasmodium protein, unknown function	PF3D7_0830400.iso1.exon2.amp1	IMRAS-062	Mock	Day 140	0.100894369469282
PF3D7_0830400	conserved Plasmodium protein, unknown function	PF3D7_0830400.iso1.exon2.amp1	IMRAS-062	Mock	Day 0	0.113699225908904
PF3D7_0830400	conserved Plasmodium protein, unknown function	PF3D7_0830400.iso1.exon2.amp1	IMRAS-071	NP	Day 0	-0.0536398785292818
PF3D7_0830400	conserved Plasmodium protein, unknown function	PF3D7_0830400.iso1.exon2.amp1	IMRAS-071	NP	Day 140	-0.0191718741219464
PF3D7_0830400	conserved Plasmodium protein, unknown function	PF3D7_0830400.iso1.exon2.amp1	IMRAS-078	P	Day 140	0.195916811625676
PF3D7_0830400	conserved Plasmodium protein, unknown function	PF3D7_0830400.iso1.exon2.amp1	IMRAS-078	P	Day 0	0.245157203339124
PF3D7_0203800	conserved Plasmodium protein, unknown function	PF3D7_0203800.iso1.exon1.amp1	IMRAS-002	P	Day 0	-0.212965147645511
PF3D7_0203800	conserved Plasmodium protein, unknown function	PF3D7_0203800.iso1.exon1.amp1	IMRAS-002	P	Day 140	-0.0860452423620028
PF3D7_0203800	conserved Plasmodium protein, unknown function	PF3D7_0203800.iso1.exon1.amp1	IMRAS-005	NP	Day 140	0.0391751951271555
PF3D7_0203800	conserved Plasmodium protein, unknown function	PF3D7_0203800.iso1.exon1.amp1	IMRAS-005	NP	Day 0	0.00380960901753191
PF3D7_0203800	conserved Plasmodium protein, unknown function	PF3D7_0203800.iso1.exon1.amp1	IMRAS-021	NP	Day 0	0.0672951033511762
PF3D7_0203800	conserved Plasmodium protein, unknown function	PF3D7_0203800.iso1.exon1.amp1	IMRAS-021	NP	Day 140	0.00712427421249906
PF3D7_0203800	conserved Plasmodium protein, unknown function	PF3D7_0203800.iso1.exon1.amp1	IMRAS-033	NP	Day 140	0.112878441035388
PF3D7_0203800	conserved Plasmodium protein, unknown function	PF3D7_0203800.iso1.exon1.amp1	IMRAS-033	NP	Day 0	0.0687551787557563
PF3D7_0203800	conserved Plasmodium protein, unknown function	PF3D7_0203800.iso1.exon1.amp1	IMRAS-039	P	Day 0	0.272003988370276
PF3D7_0203800	conserved Plasmodium protein, unknown function	PF3D7_0203800.iso1.exon1.amp1	IMRAS-039	P	Day 140	0.210470196560287
PF3D7_0203800	conserved Plasmodium protein, unknown function	PF3D7_0203800.iso1.exon1.amp1	IMRAS-045	P	Day 140	0.189250922404025
PF3D7_0203800	conserved Plasmodium protein, unknown function	PF3D7_0203800.iso1.exon1.amp1	IMRAS-045	P	Day 0	-0.0470056307703111
PF3D7_0203800	conserved Plasmodium protein, unknown function	PF3D7_0203800.iso1.exon1.amp1	IMRAS-049	Mock	Day 0	0.010296372021914
PF3D7_0203800	conserved Plasmodium protein, unknown function	PF3D7_0203800.iso1.exon1.amp1	IMRAS-049	Mock	Day 140	0.153508730059405
PF3D7_0203800	conserved Plasmodium protein, unknown function	PF3D7_0203800.iso1.exon1.amp1	IMRAS-054	Mock	Day 140	0.12072384863621
PF3D7_0203800	conserved Plasmodium protein, unknown function	PF3D7_0203800.iso1.exon1.amp1	IMRAS-054	Mock	Day 0	0.0549122059639835
PF3D7_0203800	conserved Plasmodium protein, unknown function	PF3D7_0203800.iso1.exon1.amp1	IMRAS-057	P	Day 0	-0.0657206103751893
PF3D7_0203800	conserved Plasmodium protein, unknown function	PF3D7_0203800.iso1.exon1.amp1	IMRAS-057	P	Day 140	0.142589893537485
PF3D7_0203800	conserved Plasmodium protein, unknown function	PF3D7_0203800.iso1.exon1.amp1	IMRAS-060	P	Day 140	0.205390251360026
PF3D7_0203800	conserved Plasmodium protein, unknown function	PF3D7_0203800.iso1.exon1.amp1	IMRAS-060	P	Day 0	0.184980651829848
PF3D7_0203800	conserved Plasmodium protein, unknown function	PF3D7_0203800.iso1.exon1.amp1	IMRAS-061	NP	Day 0	0.0565985469354331
PF3D7_0203800	conserved Plasmodium protein, unknown function	PF3D7_0203800.iso1.exon1.amp1	IMRAS-061	NP	Day 140	0.0737093946509404
PF3D7_0203800	conserved Plasmodium protein, unknown function	PF3D7_0203800.iso1.exon1.amp1	IMRAS-062	Mock	Day 140	0.0424307579389129
PF3D7_0203800	conserved Plasmodium protein, unknown function	PF3D7_0203800.iso1.exon1.amp1	IMRAS-062	Mock	Day 0	0.0643677815237691
PF3D7_0203800	conserved Plasmodium protein, unknown function	PF3D7_0203800.iso1.exon1.amp1	IMRAS-071	NP	Day 0	0.0416236339306035
PF3D7_0203800	conserved Plasmodium protein, unknown function	PF3D7_0203800.iso1.exon1.amp1	IMRAS-071	NP	Day 140	0.0267484581755522
PF3D7_0203800	conserved Plasmodium protein, unknown function	PF3D7_0203800.iso1.exon1.amp1	IMRAS-078	P	Day 140	0.07015484947933
PF3D7_0203800	conserved Plasmodium protein, unknown function	PF3D7_0203800.iso1.exon1.amp1	IMRAS-078	P	Day 0	0.0795613044274504
PF3D7_1128400	geranylgeranyl pyrophosphate synthase, putative	PF3D7_1128400.iso1.exon10.amp1	IMRAS-002	P	Day 0	-0.149921629291798
PF3D7_1128400	geranylgeranyl pyrophosphate synthase, putative	PF3D7_1128400.iso1.exon10.amp1	IMRAS-002	P	Day 140	-0.0376391906002915
PF3D7_1128400	geranylgeranyl pyrophosphate synthase, putative	PF3D7_1128400.iso1.exon10.amp1	IMRAS-005	NP	Day 140	-0.0476644247903728
PF3D7_1128400	geranylgeranyl pyrophosphate synthase, putative	PF3D7_1128400.iso1.exon10.amp1	IMRAS-005	NP	Day 0	-0.0615663998344917
PF3D7_1128400	geranylgeranyl pyrophosphate synthase, putative	PF3D7_1128400.iso1.exon10.amp1	IMRAS-021	NP	Day 0	0.0682206792095013
PF3D7_1128400	geranylgeranyl pyrophosphate synthase, putative	PF3D7_1128400.iso1.exon10.amp1	IMRAS-021	NP	Day 140	0.0266141787643992
PF3D7_1128400	geranylgeranyl pyrophosphate synthase, putative	PF3D7_1128400.iso1.exon10.amp1	IMRAS-033	NP	Day 140	0.192081808219285
PF3D7_1128400	geranylgeranyl pyrophosphate synthase, putative	PF3D7_1128400.iso1.exon10.amp1	IMRAS-033	NP	Day 0	0.0961453121753166
PF3D7_1128400	geranylgeranyl pyrophosphate synthase, putative	PF3D7_1128400.iso1.exon10.amp1	IMRAS-039	P	Day 0	0.246196667451178
PF3D7_1128400	geranylgeranyl pyrophosphate synthase, putative	PF3D7_1128400.iso1.exon10.amp1	IMRAS-039	P	Day 140	0.165888993619792
PF3D7_1128400	geranylgeranyl pyrophosphate synthase, putative	PF3D7_1128400.iso1.exon10.amp1	IMRAS-045	P	Day 140	0.244650566011183
PF3D7_1128400	geranylgeranyl pyrophosphate synthase, putative	PF3D7_1128400.iso1.exon10.amp1	IMRAS-045	P	Day 0	0.0491792923554613
PF3D7_1128400	geranylgeranyl pyrophosphate synthase, putative	PF3D7_1128400.iso1.exon10.amp1	IMRAS-049	Mock	Day 0	0.117654369447724
PF3D7_1128400	geranylgeranyl pyrophosphate synthase, putative	PF3D7_1128400.iso1.exon10.amp1	IMRAS-049	Mock	Day 140	0.199461550644919
PF3D7_1128400	geranylgeranyl pyrophosphate synthase, putative	PF3D7_1128400.iso1.exon10.amp1	IMRAS-054	Mock	Day 140	0.158017932901462
PF3D7_1128400	geranylgeranyl pyrophosphate synthase, putative	PF3D7_1128400.iso1.exon10.amp1	IMRAS-054	Mock	Day 0	0.0574111010013691
PF3D7_1128400	geranylgeranyl pyrophosphate synthase, putative	PF3D7_1128400.iso1.exon10.amp1	IMRAS-057	P	Day 0	0.0769986561818623
PF3D7_1128400	geranylgeranyl pyrophosphate synthase, putative	PF3D7_1128400.iso1.exon10.amp1	IMRAS-057	P	Day 140	0.233227808868337
PF3D7_1128400	geranylgeranyl pyrophosphate synthase, putative	PF3D7_1128400.iso1.exon10.amp1	IMRAS-060	P	Day 140	0.169608166633973
PF3D7_1128400	geranylgeranyl pyrophosphate synthase, putative	PF3D7_1128400.iso1.exon10.amp1	IMRAS-060	P	Day 0	0.197085373588783
PF3D7_1128400	geranylgeranyl pyrophosphate synthase, putative	PF3D7_1128400.iso1.exon10.amp1	IMRAS-061	NP	Day 0	0.0122208157863444
PF3D7_1128400	geranylgeranyl pyrophosphate synthase, putative	PF3D7_1128400.iso1.exon10.amp1	IMRAS-061	NP	Day 140	0.0603977414039694
PF3D7_1128400	geranylgeranyl pyrophosphate synthase, putative	PF3D7_1128400.iso1.exon10.amp1	IMRAS-062	Mock	Day 140	0.0571372567539381
PF3D7_1128400	geranylgeranyl pyrophosphate synthase, putative	PF3D7_1128400.iso1.exon10.amp1	IMRAS-062	Mock	Day 0	0.0144394286454528
PF3D7_1128400	geranylgeranyl pyrophosphate synthase, putative	PF3D7_1128400.iso1.exon10.amp1	IMRAS-071	NP	Day 0	0.119637865488835
PF3D7_1128400	geranylgeranyl pyrophosphate synthase, putative	PF3D7_1128400.iso1.exon10.amp1	IMRAS-071	NP	Day 140	0.0683009476200578
PF3D7_1128400	geranylgeranyl pyrophosphate synthase, putative	PF3D7_1128400.iso1.exon10.amp1	IMRAS-078	P	Day 140	0.0512593325186899
PF3D7_1128400	geranylgeranyl pyrophosphate synthase, putative	PF3D7_1128400.iso1.exon10.amp1	IMRAS-078	P	Day 0	0.0595635024210086
PF3D7_0514600	ribose 5-phosphate epimerase, putative	PF3D7_0514600.iso1.exon4.amp1	IMRAS-002	P	Day 0	-0.225513272425252
PF3D7_0514600	ribose 5-phosphate epimerase, putative	PF3D7_0514600.iso1.exon4.amp1	IMRAS-002	P	Day 140	-0.095305010871046
PF3D7_0514600	ribose 5-phosphate epimerase, putative	PF3D7_0514600.iso1.exon4.amp1	IMRAS-005	NP	Day 140	0.00281553778312649
PF3D7_0514600	ribose 5-phosphate epimerase, putative	PF3D7_0514600.iso1.exon4.amp1	IMRAS-005	NP	Day 0	-0.0637974541366795
PF3D7_0514600	ribose 5-phosphate epimerase, putative	PF3D7_0514600.iso1.exon4.amp1	IMRAS-021	NP	Day 0	0.0426426270798874
PF3D7_0514600	ribose 5-phosphate epimerase, putative	PF3D7_0514600.iso1.exon4.amp1	IMRAS-021	NP	Day 140	-0.0114962579265452
PF3D7_0514600	ribose 5-phosphate epimerase, putative	PF3D7_0514600.iso1.exon4.amp1	IMRAS-033	NP	Day 140	0.147155937337768
PF3D7_0514600	ribose 5-phosphate epimerase, putative	PF3D7_0514600.iso1.exon4.amp1	IMRAS-033	NP	Day 0	0.0728887413820658
PF3D7_0514600	ribose 5-phosphate epimerase, putative	PF3D7_0514600.iso1.exon4.amp1	IMRAS-039	P	Day 0	0.202131292549176
PF3D7_0514600	ribose 5-phosphate epimerase, putative	PF3D7_0514600.iso1.exon4.amp1	IMRAS-039	P	Day 140	0.123372543826468
PF3D7_0514600	ribose 5-phosphate epimerase, putative	PF3D7_0514600.iso1.exon4.amp1	IMRAS-045	P	Day 140	0.201777232105073
PF3D7_0514600	ribose 5-phosphate epimerase, putative	PF3D7_0514600.iso1.exon4.amp1	IMRAS-045	P	Day 0	0.0322077038290107
PF3D7_0514600	ribose 5-phosphate epimerase, putative	PF3D7_0514600.iso1.exon4.amp1	IMRAS-049	Mock	Day 0	0.0671751111609264
PF3D7_0514600	ribose 5-phosphate epimerase, putative	PF3D7_0514600.iso1.exon4.amp1	IMRAS-049	Mock	Day 140	0.108574385698679
PF3D7_0514600	ribose 5-phosphate epimerase, putative	PF3D7_0514600.iso1.exon4.amp1	IMRAS-054	Mock	Day 140	0.139175326689465
PF3D7_0514600	ribose 5-phosphate epimerase, putative	PF3D7_0514600.iso1.exon4.amp1	IMRAS-054	Mock	Day 0	0.0326486000243733
PF3D7_0514600	ribose 5-phosphate epimerase, putative	PF3D7_0514600.iso1.exon4.amp1	IMRAS-057	P	Day 0	0.0880124132251687
PF3D7_0514600	ribose 5-phosphate epimerase, putative	PF3D7_0514600.iso1.exon4.amp1	IMRAS-057	P	Day 140	0.210773314673704
PF3D7_0514600	ribose 5-phosphate epimerase, putative	PF3D7_0514600.iso1.exon4.amp1	IMRAS-060	P	Day 140	0.140238164661957
PF3D7_0514600	ribose 5-phosphate epimerase, putative	PF3D7_0514600.iso1.exon4.amp1	IMRAS-060	P	Day 0	0.128631213199656
PF3D7_0514600	ribose 5-phosphate epimerase, putative	PF3D7_0514600.iso1.exon4.amp1	IMRAS-061	NP	Day 0	0.0504672370657229
PF3D7_0514600	ribose 5-phosphate epimerase, putative	PF3D7_0514600.iso1.exon4.amp1	IMRAS-061	NP	Day 140	0.168655943811917
PF3D7_0514600	ribose 5-phosphate epimerase, putative	PF3D7_0514600.iso1.exon4.amp1	IMRAS-062	Mock	Day 140	0.0632430687825263
PF3D7_0514600	ribose 5-phosphate epimerase, putative	PF3D7_0514600.iso1.exon4.amp1	IMRAS-062	Mock	Day 0	-0.02541462844788
PF3D7_0514600	ribose 5-phosphate epimerase, putative	PF3D7_0514600.iso1.exon4.amp1	IMRAS-071	NP	Day 0	0.0589983786151915
PF3D7_0514600	ribose 5-phosphate epimerase, putative	PF3D7_0514600.iso1.exon4.amp1	IMRAS-071	NP	Day 140	0.0323256830167917
PF3D7_0514600	ribose 5-phosphate epimerase, putative	PF3D7_0514600.iso1.exon4.amp1	IMRAS-078	P	Day 140	0.0290434807677897
PF3D7_0514600	ribose 5-phosphate epimerase, putative	PF3D7_0514600.iso1.exon4.amp1	IMRAS-078	P	Day 0	0.0378851494013226
PF3D7_0916200	conserved Plasmodium protein, unknown function	PF3D7_0916200.iso1.exon1.amp1	IMRAS-002	P	Day 0	-0.0472840155905434
PF3D7_0916200	conserved Plasmodium protein, unknown function	PF3D7_0916200.iso1.exon1.amp1	IMRAS-002	P	Day 140	0.0232654043910223
PF3D7_0916200	conserved Plasmodium protein, unknown function	PF3D7_0916200.iso1.exon1.amp1	IMRAS-005	NP	Day 140	0.0570170650769217
PF3D7_0916200	conserved Plasmodium protein, unknown function	PF3D7_0916200.iso1.exon1.amp1	IMRAS-005	NP	Day 0	0.00289622181330351
PF3D7_0916200	conserved Plasmodium protein, unknown function	PF3D7_0916200.iso1.exon1.amp1	IMRAS-021	NP	Day 0	0.0656275689244676
PF3D7_0916200	conserved Plasmodium protein, unknown function	PF3D7_0916200.iso1.exon1.amp1	IMRAS-021	NP	Day 140	0.0279041916607508
PF3D7_0916200	conserved Plasmodium protein, unknown function	PF3D7_0916200.iso1.exon1.amp1	IMRAS-033	NP	Day 140	0.187651655799515
PF3D7_0916200	conserved Plasmodium protein, unknown function	PF3D7_0916200.iso1.exon1.amp1	IMRAS-033	NP	Day 0	0.1924497187541
PF3D7_0916200	conserved Plasmodium protein, unknown function	PF3D7_0916200.iso1.exon1.amp1	IMRAS-039	P	Day 0	0.236696537737151
PF3D7_0916200	conserved Plasmodium protein, unknown function	PF3D7_0916200.iso1.exon1.amp1	IMRAS-039	P	Day 140	0.159110922538968
PF3D7_0916200	conserved Plasmodium protein, unknown function	PF3D7_0916200.iso1.exon1.amp1	IMRAS-045	P	Day 140	0.33010709784171
PF3D7_0916200	conserved Plasmodium protein, unknown function	PF3D7_0916200.iso1.exon1.amp1	IMRAS-045	P	Day 0	0.160835364024891
PF3D7_0916200	conserved Plasmodium protein, unknown function	PF3D7_0916200.iso1.exon1.amp1	IMRAS-049	Mock	Day 0	0.10443874994356
PF3D7_0916200	conserved Plasmodium protein, unknown function	PF3D7_0916200.iso1.exon1.amp1	IMRAS-049	Mock	Day 140	0.152863661843476
PF3D7_0916200	conserved Plasmodium protein, unknown function	PF3D7_0916200.iso1.exon1.amp1	IMRAS-054	Mock	Day 140	0.15292779625225
PF3D7_0916200	conserved Plasmodium protein, unknown function	PF3D7_0916200.iso1.exon1.amp1	IMRAS-054	Mock	Day 0	0.0951951973083212
PF3D7_0916200	conserved Plasmodium protein, unknown function	PF3D7_0916200.iso1.exon1.amp1	IMRAS-057	P	Day 0	0.0446776832121483
PF3D7_0916200	conserved Plasmodium protein, unknown function	PF3D7_0916200.iso1.exon1.amp1	IMRAS-057	P	Day 140	0.226299650532592
PF3D7_0916200	conserved Plasmodium protein, unknown function	PF3D7_0916200.iso1.exon1.amp1	IMRAS-060	P	Day 140	0.210507934142388
PF3D7_0916200	conserved Plasmodium protein, unknown function	PF3D7_0916200.iso1.exon1.amp1	IMRAS-060	P	Day 0	0.162978587324302
PF3D7_0916200	conserved Plasmodium protein, unknown function	PF3D7_0916200.iso1.exon1.amp1	IMRAS-061	NP	Day 0	0.109627742094986
PF3D7_0916200	conserved Plasmodium protein, unknown function	PF3D7_0916200.iso1.exon1.amp1	IMRAS-061	NP	Day 140	0.19218528127745
PF3D7_0916200	conserved Plasmodium protein, unknown function	PF3D7_0916200.iso1.exon1.amp1	IMRAS-062	Mock	Day 140	0.105275156205044
PF3D7_0916200	conserved Plasmodium protein, unknown function	PF3D7_0916200.iso1.exon1.amp1	IMRAS-062	Mock	Day 0	0.0356609483038888
PF3D7_0916200	conserved Plasmodium protein, unknown function	PF3D7_0916200.iso1.exon1.amp1	IMRAS-071	NP	Day 0	0.224479738469686
PF3D7_0916200	conserved Plasmodium protein, unknown function	PF3D7_0916200.iso1.exon1.amp1	IMRAS-071	NP	Day 140	0.146391705175041
PF3D7_0916200	conserved Plasmodium protein, unknown function	PF3D7_0916200.iso1.exon1.amp1	IMRAS-078	P	Day 140	0.0839545540841495
PF3D7_0916200	conserved Plasmodium protein, unknown function	PF3D7_0916200.iso1.exon1.amp1	IMRAS-078	P	Day 0	0.115298012054096
PF3D7_1315500	conserved Plasmodium protein, unknown function	PF3D7_1315500.iso1.exon4.amp1	IMRAS-002	P	Day 0	-0.247570193298447
PF3D7_1315500	conserved Plasmodium protein, unknown function	PF3D7_1315500.iso1.exon4.amp1	IMRAS-002	P	Day 140	-0.159780868741461
PF3D7_1315500	conserved Plasmodium protein, unknown function	PF3D7_1315500.iso1.exon4.amp1	IMRAS-005	NP	Day 140	-0.0471348982507944
PF3D7_1315500	conserved Plasmodium protein, unknown function	PF3D7_1315500.iso1.exon4.amp1	IMRAS-005	NP	Day 0	-0.101607955067207
PF3D7_1315500	conserved Plasmodium protein, unknown function	PF3D7_1315500.iso1.exon4.amp1	IMRAS-021	NP	Day 0	-0.0467168930587558
PF3D7_1315500	conserved Plasmodium protein, unknown function	PF3D7_1315500.iso1.exon4.amp1	IMRAS-021	NP	Day 140	-0.13949020916624
PF3D7_1315500	conserved Plasmodium protein, unknown function	PF3D7_1315500.iso1.exon4.amp1	IMRAS-033	NP	Day 140	0.0343965686306884
PF3D7_1315500	conserved Plasmodium protein, unknown function	PF3D7_1315500.iso1.exon4.amp1	IMRAS-033	NP	Day 0	-0.0156270338944964
PF3D7_1315500	conserved Plasmodium protein, unknown function	PF3D7_1315500.iso1.exon4.amp1	IMRAS-039	P	Day 0	0.0253596417585982
PF3D7_1315500	conserved Plasmodium protein, unknown function	PF3D7_1315500.iso1.exon4.amp1	IMRAS-039	P	Day 140	-0.0642418426989675
PF3D7_1315500	conserved Plasmodium protein, unknown function	PF3D7_1315500.iso1.exon4.amp1	IMRAS-045	P	Day 140	0.146505387671009
PF3D7_1315500	conserved Plasmodium protein, unknown function	PF3D7_1315500.iso1.exon4.amp1	IMRAS-045	P	Day 0	0.0302954139176634
PF3D7_1315500	conserved Plasmodium protein, unknown function	PF3D7_1315500.iso1.exon4.amp1	IMRAS-049	Mock	Day 0	-0.094701040770989
PF3D7_1315500	conserved Plasmodium protein, unknown function	PF3D7_1315500.iso1.exon4.amp1	IMRAS-049	Mock	Day 140	0.0227739038156471
PF3D7_1315500	conserved Plasmodium protein, unknown function	PF3D7_1315500.iso1.exon4.amp1	IMRAS-054	Mock	Day 140	-0.0889182021178172
PF3D7_1315500	conserved Plasmodium protein, unknown function	PF3D7_1315500.iso1.exon4.amp1	IMRAS-054	Mock	Day 0	-0.21020792387179
PF3D7_1315500	conserved Plasmodium protein, unknown function	PF3D7_1315500.iso1.exon4.amp1	IMRAS-057	P	Day 0	-0.155564108418487
PF3D7_1315500	conserved Plasmodium protein, unknown function	PF3D7_1315500.iso1.exon4.amp1	IMRAS-057	P	Day 140	0.0233310355751222
PF3D7_1315500	conserved Plasmodium protein, unknown function	PF3D7_1315500.iso1.exon4.amp1	IMRAS-060	P	Day 140	0.0361468402854257
PF3D7_1315500	conserved Plasmodium protein, unknown function	PF3D7_1315500.iso1.exon4.amp1	IMRAS-060	P	Day 0	-0.00544724303077082
PF3D7_1315500	conserved Plasmodium protein, unknown function	PF3D7_1315500.iso1.exon4.amp1	IMRAS-061	NP	Day 0	0.0497648538771234
PF3D7_1315500	conserved Plasmodium protein, unknown function	PF3D7_1315500.iso1.exon4.amp1	IMRAS-061	NP	Day 140	0.0971073042987243
PF3D7_1315500	conserved Plasmodium protein, unknown function	PF3D7_1315500.iso1.exon4.amp1	IMRAS-062	Mock	Day 140	-0.0294778545488548
PF3D7_1315500	conserved Plasmodium protein, unknown function	PF3D7_1315500.iso1.exon4.amp1	IMRAS-062	Mock	Day 0	-0.0909205374244682
PF3D7_1315500	conserved Plasmodium protein, unknown function	PF3D7_1315500.iso1.exon4.amp1	IMRAS-071	NP	Day 0	-0.0522133506864009
PF3D7_1315500	conserved Plasmodium protein, unknown function	PF3D7_1315500.iso1.exon4.amp1	IMRAS-071	NP	Day 140	-0.112021142918374
PF3D7_1315500	conserved Plasmodium protein, unknown function	PF3D7_1315500.iso1.exon4.amp1	IMRAS-078	P	Day 140	-0.145250454514583
PF3D7_1315500	conserved Plasmodium protein, unknown function	PF3D7_1315500.iso1.exon4.amp1	IMRAS-078	P	Day 0	-0.107846561892966
PF3D7_0824700	conserved Plasmodium membrane protein, unknown function	PF3D7_0824700.iso1.exon4.amp1	IMRAS-002	P	Day 0	-0.242192013571881
PF3D7_0824700	conserved Plasmodium membrane protein, unknown function	PF3D7_0824700.iso1.exon4.amp1	IMRAS-002	P	Day 140	-0.145719973284214
PF3D7_0824700	conserved Plasmodium membrane protein, unknown function	PF3D7_0824700.iso1.exon4.amp1	IMRAS-005	NP	Day 140	-0.147427097797486
PF3D7_0824700	conserved Plasmodium membrane protein, unknown function	PF3D7_0824700.iso1.exon4.amp1	IMRAS-005	NP	Day 0	-0.172750588671498
PF3D7_0824700	conserved Plasmodium membrane protein, unknown function	PF3D7_0824700.iso1.exon4.amp1	IMRAS-021	NP	Day 0	-0.0855106364472142
PF3D7_0824700	conserved Plasmodium membrane protein, unknown function	PF3D7_0824700.iso1.exon4.amp1	IMRAS-021	NP	Day 140	-0.21638984865063
PF3D7_0824700	conserved Plasmodium membrane protein, unknown function	PF3D7_0824700.iso1.exon4.amp1	IMRAS-033	NP	Day 140	-0.0284404053896115
PF3D7_0824700	conserved Plasmodium membrane protein, unknown function	PF3D7_0824700.iso1.exon4.amp1	IMRAS-033	NP	Day 0	-0.117258325933877
PF3D7_0824700	conserved Plasmodium membrane protein, unknown function	PF3D7_0824700.iso1.exon4.amp1	IMRAS-039	P	Day 0	0.0204467668068204
PF3D7_0824700	conserved Plasmodium membrane protein, unknown function	PF3D7_0824700.iso1.exon4.amp1	IMRAS-039	P	Day 140	-0.0716753127131007
PF3D7_0824700	conserved Plasmodium membrane protein, unknown function	PF3D7_0824700.iso1.exon4.amp1	IMRAS-045	P	Day 140	0.026113160590036
PF3D7_0824700	conserved Plasmodium membrane protein, unknown function	PF3D7_0824700.iso1.exon4.amp1	IMRAS-045	P	Day 0	-0.109442323080772
PF3D7_0824700	conserved Plasmodium membrane protein, unknown function	PF3D7_0824700.iso1.exon4.amp1	IMRAS-049	Mock	Day 0	-0.159813166833624
PF3D7_0824700	conserved Plasmodium membrane protein, unknown function	PF3D7_0824700.iso1.exon4.amp1	IMRAS-049	Mock	Day 140	-0.103167856175123
PF3D7_0824700	conserved Plasmodium membrane protein, unknown function	PF3D7_0824700.iso1.exon4.amp1	IMRAS-054	Mock	Day 140	-0.157927696580145
PF3D7_0824700	conserved Plasmodium membrane protein, unknown function	PF3D7_0824700.iso1.exon4.amp1	IMRAS-054	Mock	Day 0	-0.333281760160126
PF3D7_0824700	conserved Plasmodium membrane protein, unknown function	PF3D7_0824700.iso1.exon4.amp1	IMRAS-057	P	Day 0	-0.197620481730027
PF3D7_0824700	conserved Plasmodium membrane protein, unknown function	PF3D7_0824700.iso1.exon4.amp1	IMRAS-057	P	Day 140	-0.0667242739390801
PF3D7_0824700	conserved Plasmodium membrane protein, unknown function	PF3D7_0824700.iso1.exon4.amp1	IMRAS-060	P	Day 140	-0.0183481203889251
PF3D7_0824700	conserved Plasmodium membrane protein, unknown function	PF3D7_0824700.iso1.exon4.amp1	IMRAS-060	P	Day 0	-0.0588234981877065
PF3D7_0824700	conserved Plasmodium membrane protein, unknown function	PF3D7_0824700.iso1.exon4.amp1	IMRAS-061	NP	Day 0	-0.0427123902584743
PF3D7_0824700	conserved Plasmodium membrane protein, unknown function	PF3D7_0824700.iso1.exon4.amp1	IMRAS-061	NP	Day 140	-0.0312134608983925
PF3D7_0824700	conserved Plasmodium membrane protein, unknown function	PF3D7_0824700.iso1.exon4.amp1	IMRAS-062	Mock	Day 140	-0.105457247958826
PF3D7_0824700	conserved Plasmodium membrane protein, unknown function	PF3D7_0824700.iso1.exon4.amp1	IMRAS-062	Mock	Day 0	-0.155140801606095
PF3D7_0824700	conserved Plasmodium membrane protein, unknown function	PF3D7_0824700.iso1.exon4.amp1	IMRAS-071	NP	Day 0	-0.168978343824163
PF3D7_0824700	conserved Plasmodium membrane protein, unknown function	PF3D7_0824700.iso1.exon4.amp1	IMRAS-071	NP	Day 140	-0.237173729667591
PF3D7_0824700	conserved Plasmodium membrane protein, unknown function	PF3D7_0824700.iso1.exon4.amp1	IMRAS-078	P	Day 140	-0.155440951992471
PF3D7_0824700	conserved Plasmodium membrane protein, unknown function	PF3D7_0824700.iso1.exon4.amp1	IMRAS-078	P	Day 0	-0.13821361966119
PF3D7_0922300	conserved Plasmodium protein, unknown function	PF3D7_0922300.iso1.exon8.amp1	IMRAS-002	P	Day 0	0.105539556837194
PF3D7_0922300	conserved Plasmodium protein, unknown function	PF3D7_0922300.iso1.exon8.amp1	IMRAS-002	P	Day 140	0.0474351612450352
PF3D7_0922300	conserved Plasmodium protein, unknown function	PF3D7_0922300.iso1.exon8.amp1	IMRAS-005	NP	Day 140	0.143987266731937
PF3D7_0922300	conserved Plasmodium protein, unknown function	PF3D7_0922300.iso1.exon8.amp1	IMRAS-005	NP	Day 0	0.102614619073016
PF3D7_0922300	conserved Plasmodium protein, unknown function	PF3D7_0922300.iso1.exon8.amp1	IMRAS-021	NP	Day 0	0.181532543053111
PF3D7_0922300	conserved Plasmodium protein, unknown function	PF3D7_0922300.iso1.exon8.amp1	IMRAS-021	NP	Day 140	0.112329870414937
PF3D7_0922300	conserved Plasmodium protein, unknown function	PF3D7_0922300.iso1.exon8.amp1	IMRAS-033	NP	Day 140	0.261660769835999
PF3D7_0922300	conserved Plasmodium protein, unknown function	PF3D7_0922300.iso1.exon8.amp1	IMRAS-033	NP	Day 0	0.18773079644951499
PF3D7_0922300	conserved Plasmodium protein, unknown function	PF3D7_0922300.iso1.exon8.amp1	IMRAS-039	P	Day 0	0.27006496871426
PF3D7_0922300	conserved Plasmodium protein, unknown function	PF3D7_0922300.iso1.exon8.amp1	IMRAS-039	P	Day 140	0.22012986860474
PF3D7_0922300	conserved Plasmodium protein, unknown function	PF3D7_0922300.iso1.exon8.amp1	IMRAS-045	P	Day 140	0.339256107252298
PF3D7_0922300	conserved Plasmodium protein, unknown function	PF3D7_0922300.iso1.exon8.amp1	IMRAS-045	P	Day 0	0.244481803725627
PF3D7_0922300	conserved Plasmodium protein, unknown function	PF3D7_0922300.iso1.exon8.amp1	IMRAS-049	Mock	Day 0	0.183023439847446
PF3D7_0922300	conserved Plasmodium protein, unknown function	PF3D7_0922300.iso1.exon8.amp1	IMRAS-049	Mock	Day 140	0.204326043784731
PF3D7_0922300	conserved Plasmodium protein, unknown function	PF3D7_0922300.iso1.exon8.amp1	IMRAS-054	Mock	Day 140	0.39445190941068
PF3D7_0922300	conserved Plasmodium protein, unknown function	PF3D7_0922300.iso1.exon8.amp1	IMRAS-054	Mock	Day 0	0.195595391049681
PF3D7_0922300	conserved Plasmodium protein, unknown function	PF3D7_0922300.iso1.exon8.amp1	IMRAS-057	P	Day 0	0.165867926801468
PF3D7_0922300	conserved Plasmodium protein, unknown function	PF3D7_0922300.iso1.exon8.amp1	IMRAS-057	P	Day 140	0.316104198380236
PF3D7_0922300	conserved Plasmodium protein, unknown function	PF3D7_0922300.iso1.exon8.amp1	IMRAS-060	P	Day 140	0.313177833256793
PF3D7_0922300	conserved Plasmodium protein, unknown function	PF3D7_0922300.iso1.exon8.amp1	IMRAS-060	P	Day 0	0.269142600190044
PF3D7_0922300	conserved Plasmodium protein, unknown function	PF3D7_0922300.iso1.exon8.amp1	IMRAS-061	NP	Day 0	0.16207710832925
PF3D7_0922300	conserved Plasmodium protein, unknown function	PF3D7_0922300.iso1.exon8.amp1	IMRAS-061	NP	Day 140	0.182360462488797
PF3D7_0922300	conserved Plasmodium protein, unknown function	PF3D7_0922300.iso1.exon8.amp1	IMRAS-062	Mock	Day 140	0.0674754005040157
PF3D7_0922300	conserved Plasmodium protein, unknown function	PF3D7_0922300.iso1.exon8.amp1	IMRAS-062	Mock	Day 0	0.0208616111337303
PF3D7_0922300	conserved Plasmodium protein, unknown function	PF3D7_0922300.iso1.exon8.amp1	IMRAS-071	NP	Day 0	0.162042558852184
PF3D7_0922300	conserved Plasmodium protein, unknown function	PF3D7_0922300.iso1.exon8.amp1	IMRAS-071	NP	Day 140	0.141618704230915
PF3D7_0922300	conserved Plasmodium protein, unknown function	PF3D7_0922300.iso1.exon8.amp1	IMRAS-078	P	Day 140	0.159686682307894
PF3D7_0922300	conserved Plasmodium protein, unknown function	PF3D7_0922300.iso1.exon8.amp1	IMRAS-078	P	Day 0	0.0965996105472264
PF3D7_0914400	conserved Plasmodium protein, unknown function	PF3D7_0914400.iso1.exon5.amp1	IMRAS-002	P	Day 0	-0.0315421879181006
PF3D7_0914400	conserved Plasmodium protein, unknown function	PF3D7_0914400.iso1.exon5.amp1	IMRAS-002	P	Day 140	-0.0880044754279261
PF3D7_0914400	conserved Plasmodium protein, unknown function	PF3D7_0914400.iso1.exon5.amp1	IMRAS-005	NP	Day 140	-0.0700818908979706
PF3D7_0914400	conserved Plasmodium protein, unknown function	PF3D7_0914400.iso1.exon5.amp1	IMRAS-005	NP	Day 0	-0.0482520465536123
PF3D7_0914400	conserved Plasmodium protein, unknown function	PF3D7_0914400.iso1.exon5.amp1	IMRAS-021	NP	Day 0	0.0465928995601299
PF3D7_0914400	conserved Plasmodium protein, unknown function	PF3D7_0914400.iso1.exon5.amp1	IMRAS-021	NP	Day 140	0.0168093276424006
PF3D7_0914400	conserved Plasmodium protein, unknown function	PF3D7_0914400.iso1.exon5.amp1	IMRAS-033	NP	Day 140	0.153635248648786
PF3D7_0914400	conserved Plasmodium protein, unknown function	PF3D7_0914400.iso1.exon5.amp1	IMRAS-033	NP	Day 0	0.0687551787557563
PF3D7_0914400	conserved Plasmodium protein, unknown function	PF3D7_0914400.iso1.exon5.amp1	IMRAS-039	P	Day 0	0.176550195402385
PF3D7_0914400	conserved Plasmodium protein, unknown function	PF3D7_0914400.iso1.exon5.amp1	IMRAS-039	P	Day 140	0.11181997729026
PF3D7_0914400	conserved Plasmodium protein, unknown function	PF3D7_0914400.iso1.exon5.amp1	IMRAS-045	P	Day 140	0.202861353922678
PF3D7_0914400	conserved Plasmodium protein, unknown function	PF3D7_0914400.iso1.exon5.amp1	IMRAS-045	P	Day 0	0.0981980120908759
PF3D7_0914400	conserved Plasmodium protein, unknown function	PF3D7_0914400.iso1.exon5.amp1	IMRAS-049	Mock	Day 0	0.0683099745751115
PF3D7_0914400	conserved Plasmodium protein, unknown function	PF3D7_0914400.iso1.exon5.amp1	IMRAS-049	Mock	Day 140	0.0902282693857952
PF3D7_0914400	conserved Plasmodium protein, unknown function	PF3D7_0914400.iso1.exon5.amp1	IMRAS-054	Mock	Day 140	0.105180686027374
PF3D7_0914400	conserved Plasmodium protein, unknown function	PF3D7_0914400.iso1.exon5.amp1	IMRAS-054	Mock	Day 0	0.0190381685057215
PF3D7_0914400	conserved Plasmodium protein, unknown function	PF3D7_0914400.iso1.exon5.amp1	IMRAS-057	P	Day 0	-0.00722643072766083
PF3D7_0914400	conserved Plasmodium protein, unknown function	PF3D7_0914400.iso1.exon5.amp1	IMRAS-057	P	Day 140	0.178549155020701
PF3D7_0914400	conserved Plasmodium protein, unknown function	PF3D7_0914400.iso1.exon5.amp1	IMRAS-060	P	Day 140	0.138068268683778
PF3D7_0914400	conserved Plasmodium protein, unknown function	PF3D7_0914400.iso1.exon5.amp1	IMRAS-060	P	Day 0	0.154381880676034
PF3D7_0914400	conserved Plasmodium protein, unknown function	PF3D7_0914400.iso1.exon5.amp1	IMRAS-061	NP	Day 0	0.0271061101697612
PF3D7_0914400	conserved Plasmodium protein, unknown function	PF3D7_0914400.iso1.exon5.amp1	IMRAS-061	NP	Day 140	0.0841553416292005
PF3D7_0914400	conserved Plasmodium protein, unknown function	PF3D7_0914400.iso1.exon5.amp1	IMRAS-062	Mock	Day 140	-0.00510789958286217
PF3D7_0914400	conserved Plasmodium protein, unknown function	PF3D7_0914400.iso1.exon5.amp1	IMRAS-062	Mock	Day 0	-0.053331702264229
PF3D7_0914400	conserved Plasmodium protein, unknown function	PF3D7_0914400.iso1.exon5.amp1	IMRAS-071	NP	Day 0	0.0419576040021337
PF3D7_0914400	conserved Plasmodium protein, unknown function	PF3D7_0914400.iso1.exon5.amp1	IMRAS-071	NP	Day 140	-0.0531636438343526
PF3D7_0914400	conserved Plasmodium protein, unknown function	PF3D7_0914400.iso1.exon5.amp1	IMRAS-078	P	Day 140	0.0244268526974203
PF3D7_0914400	conserved Plasmodium protein, unknown function	PF3D7_0914400.iso1.exon5.amp1	IMRAS-078	P	Day 0	-0.00849677470487009
PF3D7_1011900	heme oxygenase	PF3D7_1011900.iso1.exon4.amp1	IMRAS-002	P	Day 0	0.0594636862892202
PF3D7_1011900	heme oxygenase	PF3D7_1011900.iso1.exon4.amp1	IMRAS-002	P	Day 140	-0.00766003310742036
PF3D7_1011900	heme oxygenase	PF3D7_1011900.iso1.exon4.amp1	IMRAS-005	NP	Day 140	-0.0402686815445445
PF3D7_1011900	heme oxygenase	PF3D7_1011900.iso1.exon4.amp1	IMRAS-005	NP	Day 0	-0.0419548080924024
PF3D7_1011900	heme oxygenase	PF3D7_1011900.iso1.exon4.amp1	IMRAS-021	NP	Day 0	0.0196683836159686
PF3D7_1011900	heme oxygenase	PF3D7_1011900.iso1.exon4.amp1	IMRAS-021	NP	Day 140	-0.0473378850811859
PF3D7_1011900	heme oxygenase	PF3D7_1011900.iso1.exon4.amp1	IMRAS-033	NP	Day 140	0.0269761623484186
PF3D7_1011900	heme oxygenase	PF3D7_1011900.iso1.exon4.amp1	IMRAS-033	NP	Day 0	-2.604926373575e-4
PF3D7_1011900	heme oxygenase	PF3D7_1011900.iso1.exon4.amp1	IMRAS-039	P	Day 0	0.063922519926205
PF3D7_1011900	heme oxygenase	PF3D7_1011900.iso1.exon4.amp1	IMRAS-039	P	Day 140	0.0147676533085708
PF3D7_1011900	heme oxygenase	PF3D7_1011900.iso1.exon4.amp1	IMRAS-045	P	Day 140	0.0881515635181973
PF3D7_1011900	heme oxygenase	PF3D7_1011900.iso1.exon4.amp1	IMRAS-045	P	Day 0	0.0540815063159545
PF3D7_1011900	heme oxygenase	PF3D7_1011900.iso1.exon4.amp1	IMRAS-049	Mock	Day 0	-0.0458443628351546
PF3D7_1011900	heme oxygenase	PF3D7_1011900.iso1.exon4.amp1	IMRAS-049	Mock	Day 140	-0.0475448162186023
PF3D7_1011900	heme oxygenase	PF3D7_1011900.iso1.exon4.amp1	IMRAS-054	Mock	Day 140	0.121912569066737
PF3D7_1011900	heme oxygenase	PF3D7_1011900.iso1.exon4.amp1	IMRAS-054	Mock	Day 0	0.0339180194119404
PF3D7_1011900	heme oxygenase	PF3D7_1011900.iso1.exon4.amp1	IMRAS-057	P	Day 0	-0.0325940959027502
PF3D7_1011900	heme oxygenase	PF3D7_1011900.iso1.exon4.amp1	IMRAS-057	P	Day 140	0.0819722624632231
PF3D7_1011900	heme oxygenase	PF3D7_1011900.iso1.exon4.amp1	IMRAS-060	P	Day 140	0.143429969151665
PF3D7_1011900	heme oxygenase	PF3D7_1011900.iso1.exon4.amp1	IMRAS-060	P	Day 0	0.108478056833139
PF3D7_1011900	heme oxygenase	PF3D7_1011900.iso1.exon4.amp1	IMRAS-061	NP	Day 0	0.0971045628128326
PF3D7_1011900	heme oxygenase	PF3D7_1011900.iso1.exon4.amp1	IMRAS-061	NP	Day 140	0.0864664274912812
PF3D7_1011900	heme oxygenase	PF3D7_1011900.iso1.exon4.amp1	IMRAS-062	Mock	Day 140	0.0542079257152661
PF3D7_1011900	heme oxygenase	PF3D7_1011900.iso1.exon4.amp1	IMRAS-062	Mock	Day 0	-0.0461218169893076
PF3D7_1011900	heme oxygenase	PF3D7_1011900.iso1.exon4.amp1	IMRAS-071	NP	Day 0	-0.027474771269075
PF3D7_1011900	heme oxygenase	PF3D7_1011900.iso1.exon4.amp1	IMRAS-071	NP	Day 140	-0.0810519976806763
PF3D7_1011900	heme oxygenase	PF3D7_1011900.iso1.exon4.amp1	IMRAS-078	P	Day 140	-0.026214948426194
PF3D7_1011900	heme oxygenase	PF3D7_1011900.iso1.exon4.amp1	IMRAS-078	P	Day 0	-0.0192361294990313
PF3D7_1215300	10 kDa chaperonin	PF3D7_1215300.iso1.exon1.amp1	IMRAS-002	P	Day 0	-0.0525696943579224
PF3D7_1215300	10 kDa chaperonin	PF3D7_1215300.iso1.exon1.amp1	IMRAS-002	P	Day 140	-0.105474824174019
PF3D7_1215300	10 kDa chaperonin	PF3D7_1215300.iso1.exon1.amp1	IMRAS-005	NP	Day 140	-0.0418502951225257
PF3D7_1215300	10 kDa chaperonin	PF3D7_1215300.iso1.exon1.amp1	IMRAS-005	NP	Day 0	-0.063159657910159
PF3D7_1215300	10 kDa chaperonin	PF3D7_1215300.iso1.exon1.amp1	IMRAS-021	NP	Day 0	0.0392480489469627
PF3D7_1215300	10 kDa chaperonin	PF3D7_1215300.iso1.exon1.amp1	IMRAS-021	NP	Day 140	-0.0230903388345087
PF3D7_1215300	10 kDa chaperonin	PF3D7_1215300.iso1.exon1.amp1	IMRAS-033	NP	Day 140	0.0805264029204125
PF3D7_1215300	10 kDa chaperonin	PF3D7_1215300.iso1.exon1.amp1	IMRAS-033	NP	Day 0	0.0118470778686568
PF3D7_1215300	10 kDa chaperonin	PF3D7_1215300.iso1.exon1.amp1	IMRAS-039	P	Day 0	0.0952160886326627
PF3D7_1215300	10 kDa chaperonin	PF3D7_1215300.iso1.exon1.amp1	IMRAS-039	P	Day 140	0.0599233476846113
PF3D7_1215300	10 kDa chaperonin	PF3D7_1215300.iso1.exon1.amp1	IMRAS-045	P	Day 140	0.065235907130214
PF3D7_1215300	10 kDa chaperonin	PF3D7_1215300.iso1.exon1.amp1	IMRAS-045	P	Day 0	0.0894085075858886
PF3D7_1215300	10 kDa chaperonin	PF3D7_1215300.iso1.exon1.amp1	IMRAS-049	Mock	Day 0	-0.00902307153065784
PF3D7_1215300	10 kDa chaperonin	PF3D7_1215300.iso1.exon1.amp1	IMRAS-049	Mock	Day 140	-0.0187721665899563
PF3D7_1215300	10 kDa chaperonin	PF3D7_1215300.iso1.exon1.amp1	IMRAS-054	Mock	Day 140	-0.0105816710742843
PF3D7_1215300	10 kDa chaperonin	PF3D7_1215300.iso1.exon1.amp1	IMRAS-054	Mock	Day 0	-0.0896532270627937
PF3D7_1215300	10 kDa chaperonin	PF3D7_1215300.iso1.exon1.amp1	IMRAS-057	P	Day 0	-0.0343301912276424
PF3D7_1215300	10 kDa chaperonin	PF3D7_1215300.iso1.exon1.amp1	IMRAS-057	P	Day 140	0.0909328173608088
PF3D7_1215300	10 kDa chaperonin	PF3D7_1215300.iso1.exon1.amp1	IMRAS-060	P	Day 140	0.0856982044876844
PF3D7_1215300	10 kDa chaperonin	PF3D7_1215300.iso1.exon1.amp1	IMRAS-060	P	Day 0	0.0789828900623206
PF3D7_1215300	10 kDa chaperonin	PF3D7_1215300.iso1.exon1.amp1	IMRAS-061	NP	Day 0	0.0386569728411974
PF3D7_1215300	10 kDa chaperonin	PF3D7_1215300.iso1.exon1.amp1	IMRAS-061	NP	Day 140	0.0848779537359121
PF3D7_1215300	10 kDa chaperonin	PF3D7_1215300.iso1.exon1.amp1	IMRAS-062	Mock	Day 140	-0.00177860185715772
PF3D7_1215300	10 kDa chaperonin	PF3D7_1215300.iso1.exon1.amp1	IMRAS-062	Mock	Day 0	-0.0365643455272728
PF3D7_1215300	10 kDa chaperonin	PF3D7_1215300.iso1.exon1.amp1	IMRAS-071	NP	Day 0	-0.0436836786939026
PF3D7_1215300	10 kDa chaperonin	PF3D7_1215300.iso1.exon1.amp1	IMRAS-071	NP	Day 140	-0.0858417673558982
PF3D7_1215300	10 kDa chaperonin	PF3D7_1215300.iso1.exon1.amp1	IMRAS-078	P	Day 140	-0.05896818501874
PF3D7_1215300	10 kDa chaperonin	PF3D7_1215300.iso1.exon1.amp1	IMRAS-078	P	Day 0	-0.0672217880897517
PF3D7_1417900	conserved Plasmodium protein, unknown function	PF3D7_1417900.iso1.exon1.amp1	IMRAS-002	P	Day 0	-0.195319280501723
PF3D7_1417900	conserved Plasmodium protein, unknown function	PF3D7_1417900.iso1.exon1.amp1	IMRAS-002	P	Day 140	-0.261926155926515
PF3D7_1417900	conserved Plasmodium protein, unknown function	PF3D7_1417900.iso1.exon1.amp1	IMRAS-005	NP	Day 140	-0.168580524719873
PF3D7_1417900	conserved Plasmodium protein, unknown function	PF3D7_1417900.iso1.exon1.amp1	IMRAS-005	NP	Day 0	-0.149546856985387
PF3D7_1417900	conserved Plasmodium protein, unknown function	PF3D7_1417900.iso1.exon1.amp1	IMRAS-021	NP	Day 0	-0.105618932225859
PF3D7_1417900	conserved Plasmodium protein, unknown function	PF3D7_1417900.iso1.exon1.amp1	IMRAS-021	NP	Day 140	-0.142803894323054
PF3D7_1417900	conserved Plasmodium protein, unknown function	PF3D7_1417900.iso1.exon1.amp1	IMRAS-033	NP	Day 140	-0.0873093162992546
PF3D7_1417900	conserved Plasmodium protein, unknown function	PF3D7_1417900.iso1.exon1.amp1	IMRAS-033	NP	Day 0	-0.124623366681467
PF3D7_1417900	conserved Plasmodium protein, unknown function	PF3D7_1417900.iso1.exon1.amp1	IMRAS-039	P	Day 0	-0.0334510304745823
PF3D7_1417900	conserved Plasmodium protein, unknown function	PF3D7_1417900.iso1.exon1.amp1	IMRAS-039	P	Day 140	-0.0966750768120157
PF3D7_1417900	conserved Plasmodium protein, unknown function	PF3D7_1417900.iso1.exon1.amp1	IMRAS-045	P	Day 140	-0.0827821809461096
PF3D7_1417900	conserved Plasmodium protein, unknown function	PF3D7_1417900.iso1.exon1.amp1	IMRAS-045	P	Day 0	-0.0401577006451674
PF3D7_1417900	conserved Plasmodium protein, unknown function	PF3D7_1417900.iso1.exon1.amp1	IMRAS-049	Mock	Day 0	-0.127620548320404
PF3D7_1417900	conserved Plasmodium protein, unknown function	PF3D7_1417900.iso1.exon1.amp1	IMRAS-049	Mock	Day 140	-0.0465072792872334
PF3D7_1417900	conserved Plasmodium protein, unknown function	PF3D7_1417900.iso1.exon1.amp1	IMRAS-054	Mock	Day 140	-0.0807956699211818
PF3D7_1417900	conserved Plasmodium protein, unknown function	PF3D7_1417900.iso1.exon1.amp1	IMRAS-054	Mock	Day 0	-0.225314816261998
PF3D7_1417900	conserved Plasmodium protein, unknown function	PF3D7_1417900.iso1.exon1.amp1	IMRAS-057	P	Day 0	-0.112634321617968
PF3D7_1417900	conserved Plasmodium protein, unknown function	PF3D7_1417900.iso1.exon1.amp1	IMRAS-057	P	Day 140	-0.0198014352194189
PF3D7_1417900	conserved Plasmodium protein, unknown function	PF3D7_1417900.iso1.exon1.amp1	IMRAS-060	P	Day 140	0.00652981437571576
PF3D7_1417900	conserved Plasmodium protein, unknown function	PF3D7_1417900.iso1.exon1.amp1	IMRAS-060	P	Day 0	-0.0116252667426746
PF3D7_1417900	conserved Plasmodium protein, unknown function	PF3D7_1417900.iso1.exon1.amp1	IMRAS-061	NP	Day 0	-0.0354274512868074
PF3D7_1417900	conserved Plasmodium protein, unknown function	PF3D7_1417900.iso1.exon1.amp1	IMRAS-061	NP	Day 140	-9.9641375905967e-4
PF3D7_1417900	conserved Plasmodium protein, unknown function	PF3D7_1417900.iso1.exon1.amp1	IMRAS-062	Mock	Day 140	-0.0909398121818796
PF3D7_1417900	conserved Plasmodium protein, unknown function	PF3D7_1417900.iso1.exon1.amp1	IMRAS-062	Mock	Day 0	-0.15049443674973
PF3D7_1417900	conserved Plasmodium protein, unknown function	PF3D7_1417900.iso1.exon1.amp1	IMRAS-071	NP	Day 0	-0.1388892336034
PF3D7_1417900	conserved Plasmodium protein, unknown function	PF3D7_1417900.iso1.exon1.amp1	IMRAS-071	NP	Day 140	-0.216891696864936
PF3D7_1417900	conserved Plasmodium protein, unknown function	PF3D7_1417900.iso1.exon1.amp1	IMRAS-078	P	Day 140	-0.11583169431057
PF3D7_1417900	conserved Plasmodium protein, unknown function	PF3D7_1417900.iso1.exon1.amp1	IMRAS-078	P	Day 0	-0.158605408492368
PF3D7_0313700	conserved Plasmodium protein, unknown function	PF3D7_0313700.iso1.exon2.amp1	IMRAS-002	P	Day 0	-0.174041157876482
PF3D7_0313700	conserved Plasmodium protein, unknown function	PF3D7_0313700.iso1.exon2.amp1	IMRAS-002	P	Day 140	-0.311424224559834
PF3D7_0313700	conserved Plasmodium protein, unknown function	PF3D7_0313700.iso1.exon2.amp1	IMRAS-005	NP	Day 140	-0.163406478381937
PF3D7_0313700	conserved Plasmodium protein, unknown function	PF3D7_0313700.iso1.exon2.amp1	IMRAS-005	NP	Day 0	-0.177574507799845
PF3D7_0313700	conserved Plasmodium protein, unknown function	PF3D7_0313700.iso1.exon2.amp1	IMRAS-021	NP	Day 0	-0.189198970299923
PF3D7_0313700	conserved Plasmodium protein, unknown function	PF3D7_0313700.iso1.exon2.amp1	IMRAS-021	NP	Day 140	-0.230422251468791
PF3D7_0313700	conserved Plasmodium protein, unknown function	PF3D7_0313700.iso1.exon2.amp1	IMRAS-033	NP	Day 140	-0.252287223169608
PF3D7_0313700	conserved Plasmodium protein, unknown function	PF3D7_0313700.iso1.exon2.amp1	IMRAS-033	NP	Day 0	-0.31262381913518
PF3D7_0313700	conserved Plasmodium protein, unknown function	PF3D7_0313700.iso1.exon2.amp1	IMRAS-039	P	Day 0	-0.216707776889525
PF3D7_0313700	conserved Plasmodium protein, unknown function	PF3D7_0313700.iso1.exon2.amp1	IMRAS-039	P	Day 140	-0.307242062751675
PF3D7_0313700	conserved Plasmodium protein, unknown function	PF3D7_0313700.iso1.exon2.amp1	IMRAS-045	P	Day 140	-0.189151306321225
PF3D7_0313700	conserved Plasmodium protein, unknown function	PF3D7_0313700.iso1.exon2.amp1	IMRAS-045	P	Day 0	-0.199921249559258
PF3D7_0313700	conserved Plasmodium protein, unknown function	PF3D7_0313700.iso1.exon2.amp1	IMRAS-049	Mock	Day 0	-0.337023155756452
PF3D7_0313700	conserved Plasmodium protein, unknown function	PF3D7_0313700.iso1.exon2.amp1	IMRAS-049	Mock	Day 140	-0.370585386452868
PF3D7_0313700	conserved Plasmodium protein, unknown function	PF3D7_0313700.iso1.exon2.amp1	IMRAS-054	Mock	Day 140	-0.237188394455814
PF3D7_0313700	conserved Plasmodium protein, unknown function	PF3D7_0313700.iso1.exon2.amp1	IMRAS-054	Mock	Day 0	-0.604687251211242
PF3D7_0313700	conserved Plasmodium protein, unknown function	PF3D7_0313700.iso1.exon2.amp1	IMRAS-057	P	Day 0	-0.21351339351663
PF3D7_0313700	conserved Plasmodium protein, unknown function	PF3D7_0313700.iso1.exon2.amp1	IMRAS-057	P	Day 140	-0.139864800414205
PF3D7_0313700	conserved Plasmodium protein, unknown function	PF3D7_0313700.iso1.exon2.amp1	IMRAS-060	P	Day 140	-0.113922290538582
PF3D7_0313700	conserved Plasmodium protein, unknown function	PF3D7_0313700.iso1.exon2.amp1	IMRAS-060	P	Day 0	-0.202336868799224
PF3D7_0313700	conserved Plasmodium protein, unknown function	PF3D7_0313700.iso1.exon2.amp1	IMRAS-061	NP	Day 0	-0.207170241729635
PF3D7_0313700	conserved Plasmodium protein, unknown function	PF3D7_0313700.iso1.exon2.amp1	IMRAS-061	NP	Day 140	-0.167589952464803
PF3D7_0313700	conserved Plasmodium protein, unknown function	PF3D7_0313700.iso1.exon2.amp1	IMRAS-062	Mock	Day 140	-0.164102816788052
PF3D7_0313700	conserved Plasmodium protein, unknown function	PF3D7_0313700.iso1.exon2.amp1	IMRAS-062	Mock	Day 0	-0.232956596941703
PF3D7_0313700	conserved Plasmodium protein, unknown function	PF3D7_0313700.iso1.exon2.amp1	IMRAS-071	NP	Day 0	0.0722477677753837
PF3D7_0313700	conserved Plasmodium protein, unknown function	PF3D7_0313700.iso1.exon2.amp1	IMRAS-071	NP	Day 140	-0.0552497196877137
PF3D7_0313700	conserved Plasmodium protein, unknown function	PF3D7_0313700.iso1.exon2.amp1	IMRAS-078	P	Day 140	0.228585918656858
PF3D7_0313700	conserved Plasmodium protein, unknown function	PF3D7_0313700.iso1.exon2.amp1	IMRAS-078	P	Day 0	0.125347990651662
PF3D7_1322200	conserved Plasmodium protein, unknown function	PF3D7_1322200.iso1.exon4.amp1	IMRAS-002	P	Day 0	0.146093655187828
PF3D7_1322200	conserved Plasmodium protein, unknown function	PF3D7_1322200.iso1.exon4.amp1	IMRAS-002	P	Day 140	0.106390044972784
PF3D7_1322200	conserved Plasmodium protein, unknown function	PF3D7_1322200.iso1.exon4.amp1	IMRAS-005	NP	Day 140	0.267042746529754
PF3D7_1322200	conserved Plasmodium protein, unknown function	PF3D7_1322200.iso1.exon4.amp1	IMRAS-005	NP	Day 0	0.263797139292462
PF3D7_1322200	conserved Plasmodium protein, unknown function	PF3D7_1322200.iso1.exon4.amp1	IMRAS-021	NP	Day 0	0.189891071548047
PF3D7_1322200	conserved Plasmodium protein, unknown function	PF3D7_1322200.iso1.exon4.amp1	IMRAS-021	NP	Day 140	0.135766425651603
PF3D7_1322200	conserved Plasmodium protein, unknown function	PF3D7_1322200.iso1.exon4.amp1	IMRAS-033	NP	Day 140	0.23102149748563
PF3D7_1322200	conserved Plasmodium protein, unknown function	PF3D7_1322200.iso1.exon4.amp1	IMRAS-033	NP	Day 0	0.147533092041092
PF3D7_1322200	conserved Plasmodium protein, unknown function	PF3D7_1322200.iso1.exon4.amp1	IMRAS-039	P	Day 0	0.216701368173789
PF3D7_1322200	conserved Plasmodium protein, unknown function	PF3D7_1322200.iso1.exon4.amp1	IMRAS-039	P	Day 140	0.14784212700291
PF3D7_1322200	conserved Plasmodium protein, unknown function	PF3D7_1322200.iso1.exon4.amp1	IMRAS-045	P	Day 140	0.399243788724339
PF3D7_1322200	conserved Plasmodium protein, unknown function	PF3D7_1322200.iso1.exon4.amp1	IMRAS-045	P	Day 0	0.319790433745792
PF3D7_1322200	conserved Plasmodium protein, unknown function	PF3D7_1322200.iso1.exon4.amp1	IMRAS-049	Mock	Day 0	0.17356311059838
PF3D7_1322200	conserved Plasmodium protein, unknown function	PF3D7_1322200.iso1.exon4.amp1	IMRAS-049	Mock	Day 140	0.151055934893231
PF3D7_1322200	conserved Plasmodium protein, unknown function	PF3D7_1322200.iso1.exon4.amp1	IMRAS-054	Mock	Day 140	0.189060001768626
PF3D7_1322200	conserved Plasmodium protein, unknown function	PF3D7_1322200.iso1.exon4.amp1	IMRAS-054	Mock	Day 0	0.141467514409625
PF3D7_1322200	conserved Plasmodium protein, unknown function	PF3D7_1322200.iso1.exon4.amp1	IMRAS-057	P	Day 0	0.212362510008751
PF3D7_1322200	conserved Plasmodium protein, unknown function	PF3D7_1322200.iso1.exon4.amp1	IMRAS-057	P	Day 140	0.249235308759262
PF3D7_1322200	conserved Plasmodium protein, unknown function	PF3D7_1322200.iso1.exon4.amp1	IMRAS-060	P	Day 140	0.332783384840624
PF3D7_1322200	conserved Plasmodium protein, unknown function	PF3D7_1322200.iso1.exon4.amp1	IMRAS-060	P	Day 0	0.336049258820159
PF3D7_1322200	conserved Plasmodium protein, unknown function	PF3D7_1322200.iso1.exon4.amp1	IMRAS-061	NP	Day 0	0.302694007977458
PF3D7_1322200	conserved Plasmodium protein, unknown function	PF3D7_1322200.iso1.exon4.amp1	IMRAS-061	NP	Day 140	0.271006455796622
PF3D7_1322200	conserved Plasmodium protein, unknown function	PF3D7_1322200.iso1.exon4.amp1	IMRAS-062	Mock	Day 140	0.232991453337688
PF3D7_1322200	conserved Plasmodium protein, unknown function	PF3D7_1322200.iso1.exon4.amp1	IMRAS-062	Mock	Day 0	0.168441049061595
PF3D7_1322200	conserved Plasmodium protein, unknown function	PF3D7_1322200.iso1.exon4.amp1	IMRAS-071	NP	Day 0	0.244447817649084
PF3D7_1322200	conserved Plasmodium protein, unknown function	PF3D7_1322200.iso1.exon4.amp1	IMRAS-071	NP	Day 140	0.179441671241936
PF3D7_1322200	conserved Plasmodium protein, unknown function	PF3D7_1322200.iso1.exon4.amp1	IMRAS-078	P	Day 140	0.240577515841506
PF3D7_1322200	conserved Plasmodium protein, unknown function	PF3D7_1322200.iso1.exon4.amp1	IMRAS-078	P	Day 0	0.273498053910876
PF3D7_0310000	conserved Plasmodium protein, unknown function	PF3D7_0310000.iso1.exon1.amp1	IMRAS-002	P	Day 0	-0.323628271276538
PF3D7_0310000	conserved Plasmodium protein, unknown function	PF3D7_0310000.iso1.exon1.amp1	IMRAS-002	P	Day 140	-0.316665629201985
PF3D7_0310000	conserved Plasmodium protein, unknown function	PF3D7_0310000.iso1.exon1.amp1	IMRAS-005	NP	Day 140	-0.236682360555978
PF3D7_0310000	conserved Plasmodium protein, unknown function	PF3D7_0310000.iso1.exon1.amp1	IMRAS-005	NP	Day 0	-0.230297611352761
PF3D7_0310000	conserved Plasmodium protein, unknown function	PF3D7_0310000.iso1.exon1.amp1	IMRAS-021	NP	Day 0	-0.211940114038722
PF3D7_0310000	conserved Plasmodium protein, unknown function	PF3D7_0310000.iso1.exon1.amp1	IMRAS-021	NP	Day 140	-0.340255487695911
PF3D7_0310000	conserved Plasmodium protein, unknown function	PF3D7_0310000.iso1.exon1.amp1	IMRAS-033	NP	Day 140	-0.272334689638315
PF3D7_0310000	conserved Plasmodium protein, unknown function	PF3D7_0310000.iso1.exon1.amp1	IMRAS-033	NP	Day 0	-0.362433613796789
PF3D7_0310000	conserved Plasmodium protein, unknown function	PF3D7_0310000.iso1.exon1.amp1	IMRAS-039	P	Day 0	-0.304907198729165
PF3D7_0310000	conserved Plasmodium protein, unknown function	PF3D7_0310000.iso1.exon1.amp1	IMRAS-039	P	Day 140	-0.344867135051592
PF3D7_0310000	conserved Plasmodium protein, unknown function	PF3D7_0310000.iso1.exon1.amp1	IMRAS-045	P	Day 140	-0.185068623074862
PF3D7_0310000	conserved Plasmodium protein, unknown function	PF3D7_0310000.iso1.exon1.amp1	IMRAS-045	P	Day 0	-0.301424983553298
PF3D7_0310000	conserved Plasmodium protein, unknown function	PF3D7_0310000.iso1.exon1.amp1	IMRAS-049	Mock	Day 0	-0.372769141958404
PF3D7_0310000	conserved Plasmodium protein, unknown function	PF3D7_0310000.iso1.exon1.amp1	IMRAS-049	Mock	Day 140	-0.377278313594765
PF3D7_0310000	conserved Plasmodium protein, unknown function	PF3D7_0310000.iso1.exon1.amp1	IMRAS-054	Mock	Day 140	-0.609033045908896
PF3D7_0310000	conserved Plasmodium protein, unknown function	PF3D7_0310000.iso1.exon1.amp1	IMRAS-054	Mock	Day 0	-0.711957056343964
PF3D7_0310000	conserved Plasmodium protein, unknown function	PF3D7_0310000.iso1.exon1.amp1	IMRAS-057	P	Day 0	-0.333556446310757
PF3D7_0310000	conserved Plasmodium protein, unknown function	PF3D7_0310000.iso1.exon1.amp1	IMRAS-057	P	Day 140	-0.295943620963437
PF3D7_0310000	conserved Plasmodium protein, unknown function	PF3D7_0310000.iso1.exon1.amp1	IMRAS-060	P	Day 140	-0.224632434877114
PF3D7_0310000	conserved Plasmodium protein, unknown function	PF3D7_0310000.iso1.exon1.amp1	IMRAS-060	P	Day 0	-0.269226756336728
PF3D7_0310000	conserved Plasmodium protein, unknown function	PF3D7_0310000.iso1.exon1.amp1	IMRAS-061	NP	Day 0	-0.204863439079606
PF3D7_0310000	conserved Plasmodium protein, unknown function	PF3D7_0310000.iso1.exon1.amp1	IMRAS-061	NP	Day 140	-0.225895690706082
PF3D7_0310000	conserved Plasmodium protein, unknown function	PF3D7_0310000.iso1.exon1.amp1	IMRAS-062	Mock	Day 140	-0.19703890951673
PF3D7_0310000	conserved Plasmodium protein, unknown function	PF3D7_0310000.iso1.exon1.amp1	IMRAS-062	Mock	Day 0	-0.241715159473104
PF3D7_0310000	conserved Plasmodium protein, unknown function	PF3D7_0310000.iso1.exon1.amp1	IMRAS-071	NP	Day 0	-0.37378503390129
PF3D7_0310000	conserved Plasmodium protein, unknown function	PF3D7_0310000.iso1.exon1.amp1	IMRAS-071	NP	Day 140	-0.447447546213011
PF3D7_0310000	conserved Plasmodium protein, unknown function	PF3D7_0310000.iso1.exon1.amp1	IMRAS-078	P	Day 140	-0.14401262085573
PF3D7_0310000	conserved Plasmodium protein, unknown function	PF3D7_0310000.iso1.exon1.amp1	IMRAS-078	P	Day 0	-0.115300761680023
PF3D7_1345100	thioredoxin 2	PF3D7_1345100.iso1.exon4.amp1	IMRAS-002	P	Day 0	-0.0472840155905434
PF3D7_1345100	thioredoxin 2	PF3D7_1345100.iso1.exon4.amp1	IMRAS-002	P	Day 140	-0.13179479741533
PF3D7_1345100	thioredoxin 2	PF3D7_1345100.iso1.exon4.amp1	IMRAS-005	NP	Day 140	0.0560316176063065
PF3D7_1345100	thioredoxin 2	PF3D7_1345100.iso1.exon4.amp1	IMRAS-005	NP	Day 0	-0.00137391461752401
PF3D7_1345100	thioredoxin 2	PF3D7_1345100.iso1.exon4.amp1	IMRAS-021	NP	Day 0	-0.0622309756853259
PF3D7_1345100	thioredoxin 2	PF3D7_1345100.iso1.exon4.amp1	IMRAS-021	NP	Day 140	-0.167480248169683
PF3D7_1345100	thioredoxin 2	PF3D7_1345100.iso1.exon4.amp1	IMRAS-033	NP	Day 140	-0.0852459649165223
PF3D7_1345100	thioredoxin 2	PF3D7_1345100.iso1.exon4.amp1	IMRAS-033	NP	Day 0	-0.144641260258425
PF3D7_1345100	thioredoxin 2	PF3D7_1345100.iso1.exon4.amp1	IMRAS-039	P	Day 0	-0.0839744794628778
PF3D7_1345100	thioredoxin 2	PF3D7_1345100.iso1.exon4.amp1	IMRAS-039	P	Day 140	-0.152038799561678
PF3D7_1345100	thioredoxin 2	PF3D7_1345100.iso1.exon4.amp1	IMRAS-045	P	Day 140	-0.0382329527259238
PF3D7_1345100	thioredoxin 2	PF3D7_1345100.iso1.exon4.amp1	IMRAS-045	P	Day 0	-0.091702614628856
PF3D7_1345100	thioredoxin 2	PF3D7_1345100.iso1.exon4.amp1	IMRAS-049	Mock	Day 0	-0.0453840017056137
PF3D7_1345100	thioredoxin 2	PF3D7_1345100.iso1.exon4.amp1	IMRAS-049	Mock	Day 140	-0.0713149525565075
PF3D7_1345100	thioredoxin 2	PF3D7_1345100.iso1.exon4.amp1	IMRAS-054	Mock	Day 140	-0.0991094677438298
PF3D7_1345100	thioredoxin 2	PF3D7_1345100.iso1.exon4.amp1	IMRAS-054	Mock	Day 0	-0.319977430059497
PF3D7_1345100	thioredoxin 2	PF3D7_1345100.iso1.exon4.amp1	IMRAS-057	P	Day 0	-0.138775426398283
PF3D7_1345100	thioredoxin 2	PF3D7_1345100.iso1.exon4.amp1	IMRAS-057	P	Day 140	-0.0936195010021414
PF3D7_1345100	thioredoxin 2	PF3D7_1345100.iso1.exon4.amp1	IMRAS-060	P	Day 140	0.0209805547219002
PF3D7_1345100	thioredoxin 2	PF3D7_1345100.iso1.exon4.amp1	IMRAS-060	P	Day 0	-0.0112383642129643
PF3D7_1345100	thioredoxin 2	PF3D7_1345100.iso1.exon4.amp1	IMRAS-061	NP	Day 0	-0.0722256705014868
PF3D7_1345100	thioredoxin 2	PF3D7_1345100.iso1.exon4.amp1	IMRAS-061	NP	Day 140	-0.0117708853532346
PF3D7_1345100	thioredoxin 2	PF3D7_1345100.iso1.exon4.amp1	IMRAS-062	Mock	Day 140	-0.121024973642308
PF3D7_1345100	thioredoxin 2	PF3D7_1345100.iso1.exon4.amp1	IMRAS-062	Mock	Day 0	-0.140734312013009
PF3D7_1345100	thioredoxin 2	PF3D7_1345100.iso1.exon4.amp1	IMRAS-071	NP	Day 0	-0.0737608062698047
PF3D7_1345100	thioredoxin 2	PF3D7_1345100.iso1.exon4.amp1	IMRAS-071	NP	Day 140	-0.116551939434421
PF3D7_1345100	thioredoxin 2	PF3D7_1345100.iso1.exon4.amp1	IMRAS-078	P	Day 140	-0.10014351334504
PF3D7_1345100	thioredoxin 2	PF3D7_1345100.iso1.exon4.amp1	IMRAS-078	P	Day 0	-0.07810554077086
PF3D7_1241600	mitochondrial carrier protein, putative	PF3D7_1241600.iso1.exon2.amp1	IMRAS-002	P	Day 0	-0.0703298083543746
PF3D7_1241600	mitochondrial carrier protein, putative	PF3D7_1241600.iso1.exon2.amp1	IMRAS-002	P	Day 140	0.0341147288812778
PF3D7_1241600	mitochondrial carrier protein, putative	PF3D7_1241600.iso1.exon2.amp1	IMRAS-005	NP	Day 140	0.0946938303936236
PF3D7_1241600	mitochondrial carrier protein, putative	PF3D7_1241600.iso1.exon2.amp1	IMRAS-005	NP	Day 0	0.156177895488424
PF3D7_1241600	mitochondrial carrier protein, putative	PF3D7_1241600.iso1.exon2.amp1	IMRAS-021	NP	Day 0	0.28690722889384
PF3D7_1241600	mitochondrial carrier protein, putative	PF3D7_1241600.iso1.exon2.amp1	IMRAS-021	NP	Day 140	0.223953047143327
PF3D7_1241600	mitochondrial carrier protein, putative	PF3D7_1241600.iso1.exon2.amp1	IMRAS-033	NP	Day 140	0.298474378004475
PF3D7_1241600	mitochondrial carrier protein, putative	PF3D7_1241600.iso1.exon2.amp1	IMRAS-033	NP	Day 0	0.233353413575312
PF3D7_1241600	mitochondrial carrier protein, putative	PF3D7_1241600.iso1.exon2.amp1	IMRAS-039	P	Day 0	0.345048312485474
PF3D7_1241600	mitochondrial carrier protein, putative	PF3D7_1241600.iso1.exon2.amp1	IMRAS-039	P	Day 140	0.49163413266553
PF3D7_1241600	mitochondrial carrier protein, putative	PF3D7_1241600.iso1.exon2.amp1	IMRAS-045	P	Day 140	0.279365851210079
PF3D7_1241600	mitochondrial carrier protein, putative	PF3D7_1241600.iso1.exon2.amp1	IMRAS-045	P	Day 0	0.192987492783804
PF3D7_1241600	mitochondrial carrier protein, putative	PF3D7_1241600.iso1.exon2.amp1	IMRAS-049	Mock	Day 0	0.109959977657724
PF3D7_1241600	mitochondrial carrier protein, putative	PF3D7_1241600.iso1.exon2.amp1	IMRAS-049	Mock	Day 140	0.225954206770774
PF3D7_1241600	mitochondrial carrier protein, putative	PF3D7_1241600.iso1.exon2.amp1	IMRAS-054	Mock	Day 140	0.243591797731098
PF3D7_1241600	mitochondrial carrier protein, putative	PF3D7_1241600.iso1.exon2.amp1	IMRAS-054	Mock	Day 0	0.0939785886283051
PF3D7_1241600	mitochondrial carrier protein, putative	PF3D7_1241600.iso1.exon2.amp1	IMRAS-057	P	Day 0	0.0635687470970385
PF3D7_1241600	mitochondrial carrier protein, putative	PF3D7_1241600.iso1.exon2.amp1	IMRAS-057	P	Day 140	0.204385806544815
PF3D7_1241600	mitochondrial carrier protein, putative	PF3D7_1241600.iso1.exon2.amp1	IMRAS-060	P	Day 140	0.249328144926119
PF3D7_1241600	mitochondrial carrier protein, putative	PF3D7_1241600.iso1.exon2.amp1	IMRAS-060	P	Day 0	0.210859283655452
PF3D7_1241600	mitochondrial carrier protein, putative	PF3D7_1241600.iso1.exon2.amp1	IMRAS-061	NP	Day 0	0.115009683672005
PF3D7_1241600	mitochondrial carrier protein, putative	PF3D7_1241600.iso1.exon2.amp1	IMRAS-061	NP	Day 140	0.175185217823044
PF3D7_1241600	mitochondrial carrier protein, putative	PF3D7_1241600.iso1.exon2.amp1	IMRAS-062	Mock	Day 140	0.159065239534376
PF3D7_1241600	mitochondrial carrier protein, putative	PF3D7_1241600.iso1.exon2.amp1	IMRAS-062	Mock	Day 0	0.0979484169532689
PF3D7_1241600	mitochondrial carrier protein, putative	PF3D7_1241600.iso1.exon2.amp1	IMRAS-071	NP	Day 0	0.139332236651633
PF3D7_1241600	mitochondrial carrier protein, putative	PF3D7_1241600.iso1.exon2.amp1	IMRAS-071	NP	Day 140	0.235126462382544
PF3D7_1241600	mitochondrial carrier protein, putative	PF3D7_1241600.iso1.exon2.amp1	IMRAS-078	P	Day 140	0.332371290075073
PF3D7_1241600	mitochondrial carrier protein, putative	PF3D7_1241600.iso1.exon2.amp1	IMRAS-078	P	Day 0	0.324435736580901
PF3D7_1028000	methyltransferase, putative	PF3D7_1028000.iso1.exon8.amp1	IMRAS-002	P	Day 0	-0.201177287813996
PF3D7_1028000	methyltransferase, putative	PF3D7_1028000.iso1.exon8.amp1	IMRAS-002	P	Day 140	-0.19765844906944
PF3D7_1028000	methyltransferase, putative	PF3D7_1028000.iso1.exon8.amp1	IMRAS-005	NP	Day 140	-0.198255879139539
PF3D7_1028000	methyltransferase, putative	PF3D7_1028000.iso1.exon8.amp1	IMRAS-005	NP	Day 0	-0.190749896547578
PF3D7_1028000	methyltransferase, putative	PF3D7_1028000.iso1.exon8.amp1	IMRAS-021	NP	Day 0	-0.0248393778117943
PF3D7_1028000	methyltransferase, putative	PF3D7_1028000.iso1.exon8.amp1	IMRAS-021	NP	Day 140	-0.106765357476132
PF3D7_1028000	methyltransferase, putative	PF3D7_1028000.iso1.exon8.amp1	IMRAS-033	NP	Day 140	0.0391332431885978
PF3D7_1028000	methyltransferase, putative	PF3D7_1028000.iso1.exon8.amp1	IMRAS-033	NP	Day 0	-0.0233721210414934
PF3D7_1028000	methyltransferase, putative	PF3D7_1028000.iso1.exon8.amp1	IMRAS-039	P	Day 0	0.150507307371193
PF3D7_1028000	methyltransferase, putative	PF3D7_1028000.iso1.exon8.amp1	IMRAS-039	P	Day 140	0.279623729856201
PF3D7_1028000	methyltransferase, putative	PF3D7_1028000.iso1.exon8.amp1	IMRAS-045	P	Day 140	0.0957585718264902
PF3D7_1028000	methyltransferase, putative	PF3D7_1028000.iso1.exon8.amp1	IMRAS-045	P	Day 0	-0.0928136620775977
PF3D7_1028000	methyltransferase, putative	PF3D7_1028000.iso1.exon8.amp1	IMRAS-049	Mock	Day 0	1.34208129082645
PF3D7_1028000	methyltransferase, putative	PF3D7_1028000.iso1.exon8.amp1	IMRAS-049	Mock	Day 140	1.42671846512118
PF3D7_1028000	methyltransferase, putative	PF3D7_1028000.iso1.exon8.amp1	IMRAS-054	Mock	Day 140	-0.093155817268789
PF3D7_1028000	methyltransferase, putative	PF3D7_1028000.iso1.exon8.amp1	IMRAS-054	Mock	Day 0	-0.132205411870515
PF3D7_1028000	methyltransferase, putative	PF3D7_1028000.iso1.exon8.amp1	IMRAS-057	P	Day 0	-0.288963971893008
PF3D7_1028000	methyltransferase, putative	PF3D7_1028000.iso1.exon8.amp1	IMRAS-057	P	Day 140	-0.130941127207874
PF3D7_1028000	methyltransferase, putative	PF3D7_1028000.iso1.exon8.amp1	IMRAS-060	P	Day 140	0.0611955250111311
PF3D7_1028000	methyltransferase, putative	PF3D7_1028000.iso1.exon8.amp1	IMRAS-060	P	Day 0	0.0591018389494415
PF3D7_1028000	methyltransferase, putative	PF3D7_1028000.iso1.exon8.amp1	IMRAS-061	NP	Day 0	-0.0903052743730832
PF3D7_1028000	methyltransferase, putative	PF3D7_1028000.iso1.exon8.amp1	IMRAS-061	NP	Day 140	0.0189535584757401
PF3D7_1028000	methyltransferase, putative	PF3D7_1028000.iso1.exon8.amp1	IMRAS-062	Mock	Day 140	-0.122530761317769
PF3D7_1028000	methyltransferase, putative	PF3D7_1028000.iso1.exon8.amp1	IMRAS-062	Mock	Day 0	-0.100348328765715
PF3D7_1028000	methyltransferase, putative	PF3D7_1028000.iso1.exon8.amp1	IMRAS-071	NP	Day 0	-0.154748064542755
PF3D7_1028000	methyltransferase, putative	PF3D7_1028000.iso1.exon8.amp1	IMRAS-071	NP	Day 140	-0.0290463889953436
PF3D7_1028000	methyltransferase, putative	PF3D7_1028000.iso1.exon8.amp1	IMRAS-078	P	Day 140	0.0415003660563613
PF3D7_1028000	methyltransferase, putative	PF3D7_1028000.iso1.exon8.amp1	IMRAS-078	P	Day 0	0.0579074528331365
PF3D7_0408400	conserved Plasmodium protein, unknown function	PF3D7_0408400.iso1.exon2.amp1	IMRAS-002	P	Day 0	-0.0955670998533975
PF3D7_0408400	conserved Plasmodium protein, unknown function	PF3D7_0408400.iso1.exon2.amp1	IMRAS-002	P	Day 140	-0.015362924680165
PF3D7_0408400	conserved Plasmodium protein, unknown function	PF3D7_0408400.iso1.exon2.amp1	IMRAS-005	NP	Day 140	0.103544014246875
PF3D7_0408400	conserved Plasmodium protein, unknown function	PF3D7_0408400.iso1.exon2.amp1	IMRAS-005	NP	Day 0	0.117037447629206
PF3D7_0408400	conserved Plasmodium protein, unknown function	PF3D7_0408400.iso1.exon2.amp1	IMRAS-021	NP	Day 0	0.189210555006708
PF3D7_0408400	conserved Plasmodium protein, unknown function	PF3D7_0408400.iso1.exon2.amp1	IMRAS-021	NP	Day 140	0.0962570541656582
PF3D7_0408400	conserved Plasmodium protein, unknown function	PF3D7_0408400.iso1.exon2.amp1	IMRAS-033	NP	Day 140	0.229364560309252
PF3D7_0408400	conserved Plasmodium protein, unknown function	PF3D7_0408400.iso1.exon2.amp1	IMRAS-033	NP	Day 0	0.166225148476792
PF3D7_0408400	conserved Plasmodium protein, unknown function	PF3D7_0408400.iso1.exon2.amp1	IMRAS-039	P	Day 0	0.37686929275362
PF3D7_0408400	conserved Plasmodium protein, unknown function	PF3D7_0408400.iso1.exon2.amp1	IMRAS-039	P	Day 140	0.299726132161881
PF3D7_0408400	conserved Plasmodium protein, unknown function	PF3D7_0408400.iso1.exon2.amp1	IMRAS-045	P	Day 140	0.329859020282695
PF3D7_0408400	conserved Plasmodium protein, unknown function	PF3D7_0408400.iso1.exon2.amp1	IMRAS-045	P	Day 0	0.0686889886259525
PF3D7_0408400	conserved Plasmodium protein, unknown function	PF3D7_0408400.iso1.exon2.amp1	IMRAS-049	Mock	Day 0	0.026589891041267
PF3D7_0408400	conserved Plasmodium protein, unknown function	PF3D7_0408400.iso1.exon2.amp1	IMRAS-049	Mock	Day 140	0.227793050169936
PF3D7_0408400	conserved Plasmodium protein, unknown function	PF3D7_0408400.iso1.exon2.amp1	IMRAS-054	Mock	Day 140	0.328101402604135
PF3D7_0408400	conserved Plasmodium protein, unknown function	PF3D7_0408400.iso1.exon2.amp1	IMRAS-054	Mock	Day 0	0.137733270001092
PF3D7_0408400	conserved Plasmodium protein, unknown function	PF3D7_0408400.iso1.exon2.amp1	IMRAS-057	P	Day 0	0.133759995831884
PF3D7_0408400	conserved Plasmodium protein, unknown function	PF3D7_0408400.iso1.exon2.amp1	IMRAS-057	P	Day 140	0.288712626165685
PF3D7_0408400	conserved Plasmodium protein, unknown function	PF3D7_0408400.iso1.exon2.amp1	IMRAS-060	P	Day 140	0.249222332828754
PF3D7_0408400	conserved Plasmodium protein, unknown function	PF3D7_0408400.iso1.exon2.amp1	IMRAS-060	P	Day 0	0.237910265945708
PF3D7_0408400	conserved Plasmodium protein, unknown function	PF3D7_0408400.iso1.exon2.amp1	IMRAS-061	NP	Day 0	0.153766536177681
PF3D7_0408400	conserved Plasmodium protein, unknown function	PF3D7_0408400.iso1.exon2.amp1	IMRAS-061	NP	Day 140	0.174370672751502
PF3D7_0408400	conserved Plasmodium protein, unknown function	PF3D7_0408400.iso1.exon2.amp1	IMRAS-062	Mock	Day 140	0.131789470995077
PF3D7_0408400	conserved Plasmodium protein, unknown function	PF3D7_0408400.iso1.exon2.amp1	IMRAS-062	Mock	Day 0	0.183240159161981
PF3D7_0408400	conserved Plasmodium protein, unknown function	PF3D7_0408400.iso1.exon2.amp1	IMRAS-071	NP	Day 0	0.163884950783027
PF3D7_0408400	conserved Plasmodium protein, unknown function	PF3D7_0408400.iso1.exon2.amp1	IMRAS-071	NP	Day 140	0.189974220427207
PF3D7_0408400	conserved Plasmodium protein, unknown function	PF3D7_0408400.iso1.exon2.amp1	IMRAS-078	P	Day 140	0.210506314785261
PF3D7_0408400	conserved Plasmodium protein, unknown function	PF3D7_0408400.iso1.exon2.amp1	IMRAS-078	P	Day 0	0.188263175917802
PF3D7_0624900	conserved Plasmodium protein, unknown function	PF3D7_0624900.iso1.exon4.amp1	IMRAS-002	P	Day 0	-0.151181075064397
PF3D7_0624900	conserved Plasmodium protein, unknown function	PF3D7_0624900.iso1.exon4.amp1	IMRAS-002	P	Day 140	0.0133785466612757
PF3D7_0624900	conserved Plasmodium protein, unknown function	PF3D7_0624900.iso1.exon4.amp1	IMRAS-005	NP	Day 140	-0.016231916953716
PF3D7_0624900	conserved Plasmodium protein, unknown function	PF3D7_0624900.iso1.exon4.amp1	IMRAS-005	NP	Day 0	0.0123067856940722
PF3D7_0624900	conserved Plasmodium protein, unknown function	PF3D7_0624900.iso1.exon4.amp1	IMRAS-021	NP	Day 0	0.110527205314229
PF3D7_0624900	conserved Plasmodium protein, unknown function	PF3D7_0624900.iso1.exon4.amp1	IMRAS-021	NP	Day 140	0.068945232205655
PF3D7_0624900	conserved Plasmodium protein, unknown function	PF3D7_0624900.iso1.exon4.amp1	IMRAS-033	NP	Day 140	0.158693363747931
PF3D7_0624900	conserved Plasmodium protein, unknown function	PF3D7_0624900.iso1.exon4.amp1	IMRAS-033	NP	Day 0	0.120311623306069
PF3D7_0624900	conserved Plasmodium protein, unknown function	PF3D7_0624900.iso1.exon4.amp1	IMRAS-039	P	Day 0	0.291507099879867
PF3D7_0624900	conserved Plasmodium protein, unknown function	PF3D7_0624900.iso1.exon4.amp1	IMRAS-039	P	Day 140	0.216160186349278
PF3D7_0624900	conserved Plasmodium protein, unknown function	PF3D7_0624900.iso1.exon4.amp1	IMRAS-045	P	Day 140	0.319151128413314
PF3D7_0624900	conserved Plasmodium protein, unknown function	PF3D7_0624900.iso1.exon4.amp1	IMRAS-045	P	Day 0	0.110800165483477
PF3D7_0624900	conserved Plasmodium protein, unknown function	PF3D7_0624900.iso1.exon4.amp1	IMRAS-049	Mock	Day 0	0.18472496288719
PF3D7_0624900	conserved Plasmodium protein, unknown function	PF3D7_0624900.iso1.exon4.amp1	IMRAS-049	Mock	Day 140	0.296688131381003
PF3D7_0624900	conserved Plasmodium protein, unknown function	PF3D7_0624900.iso1.exon4.amp1	IMRAS-054	Mock	Day 140	0.203297810591955
PF3D7_0624900	conserved Plasmodium protein, unknown function	PF3D7_0624900.iso1.exon4.amp1	IMRAS-054	Mock	Day 0	0.155919974926109
PF3D7_0624900	conserved Plasmodium protein, unknown function	PF3D7_0624900.iso1.exon4.amp1	IMRAS-057	P	Day 0	0.124453504486826
PF3D7_0624900	conserved Plasmodium protein, unknown function	PF3D7_0624900.iso1.exon4.amp1	IMRAS-057	P	Day 140	0.226116880526535
PF3D7_0624900	conserved Plasmodium protein, unknown function	PF3D7_0624900.iso1.exon4.amp1	IMRAS-060	P	Day 140	0.218853186585772
PF3D7_0624900	conserved Plasmodium protein, unknown function	PF3D7_0624900.iso1.exon4.amp1	IMRAS-060	P	Day 0	0.221652838391154
PF3D7_0624900	conserved Plasmodium protein, unknown function	PF3D7_0624900.iso1.exon4.amp1	IMRAS-061	NP	Day 0	0.106084900361489
PF3D7_0624900	conserved Plasmodium protein, unknown function	PF3D7_0624900.iso1.exon4.amp1	IMRAS-061	NP	Day 140	0.144459233381269
PF3D7_0624900	conserved Plasmodium protein, unknown function	PF3D7_0624900.iso1.exon4.amp1	IMRAS-062	Mock	Day 140	0.0926119209392926
PF3D7_0624900	conserved Plasmodium protein, unknown function	PF3D7_0624900.iso1.exon4.amp1	IMRAS-062	Mock	Day 0	0.0826816602999578
PF3D7_0624900	conserved Plasmodium protein, unknown function	PF3D7_0624900.iso1.exon4.amp1	IMRAS-071	NP	Day 0	0.120586833574794
PF3D7_0624900	conserved Plasmodium protein, unknown function	PF3D7_0624900.iso1.exon4.amp1	IMRAS-071	NP	Day 140	0.10682552212633
PF3D7_0624900	conserved Plasmodium protein, unknown function	PF3D7_0624900.iso1.exon4.amp1	IMRAS-078	P	Day 140	0.13787009961143
PF3D7_0624900	conserved Plasmodium protein, unknown function	PF3D7_0624900.iso1.exon4.amp1	IMRAS-078	P	Day 0	0.108914395263241
PF3D7_0423900	probable protein, unknown function	PF3D7_0423900.iso1.exon2.amp1	IMRAS-002	P	Day 0	-0.0979938372479374
PF3D7_0423900	probable protein, unknown function	PF3D7_0423900.iso1.exon2.amp1	IMRAS-002	P	Day 140	-0.045776240038629
PF3D7_0423900	probable protein, unknown function	PF3D7_0423900.iso1.exon2.amp1	IMRAS-005	NP	Day 140	-0.0245471851657193
PF3D7_0423900	probable protein, unknown function	PF3D7_0423900.iso1.exon2.amp1	IMRAS-005	NP	Day 0	-0.0811254053730792
PF3D7_0423900	probable protein, unknown function	PF3D7_0423900.iso1.exon2.amp1	IMRAS-021	NP	Day 0	0.0641436962908095
PF3D7_0423900	probable protein, unknown function	PF3D7_0423900.iso1.exon2.amp1	IMRAS-021	NP	Day 140	0.0275357342354585
PF3D7_0423900	probable protein, unknown function	PF3D7_0423900.iso1.exon2.amp1	IMRAS-033	NP	Day 140	0.159389645151835
PF3D7_0423900	probable protein, unknown function	PF3D7_0423900.iso1.exon2.amp1	IMRAS-033	NP	Day 0	0.145022419158792
PF3D7_0423900	probable protein, unknown function	PF3D7_0423900.iso1.exon2.amp1	IMRAS-039	P	Day 0	0.255373313826155
PF3D7_0423900	probable protein, unknown function	PF3D7_0423900.iso1.exon2.amp1	IMRAS-039	P	Day 140	0.189219925216678
PF3D7_0423900	probable protein, unknown function	PF3D7_0423900.iso1.exon2.amp1	IMRAS-045	P	Day 140	0.258532814949007
PF3D7_0423900	probable protein, unknown function	PF3D7_0423900.iso1.exon2.amp1	IMRAS-045	P	Day 0	0.105845145184226
PF3D7_0423900	probable protein, unknown function	PF3D7_0423900.iso1.exon2.amp1	IMRAS-049	Mock	Day 0	0.170660037186746
PF3D7_0423900	probable protein, unknown function	PF3D7_0423900.iso1.exon2.amp1	IMRAS-049	Mock	Day 140	0.253293752683353
PF3D7_0423900	probable protein, unknown function	PF3D7_0423900.iso1.exon2.amp1	IMRAS-054	Mock	Day 140	0.19706436096755
PF3D7_0423900	probable protein, unknown function	PF3D7_0423900.iso1.exon2.amp1	IMRAS-054	Mock	Day 0	0.155142451306702
PF3D7_0423900	probable protein, unknown function	PF3D7_0423900.iso1.exon2.amp1	IMRAS-057	P	Day 0	0.130858161046866
PF3D7_0423900	probable protein, unknown function	PF3D7_0423900.iso1.exon2.amp1	IMRAS-057	P	Day 140	0.246624747027028
PF3D7_0423900	probable protein, unknown function	PF3D7_0423900.iso1.exon2.amp1	IMRAS-060	P	Day 140	0.181523511226011
PF3D7_0423900	probable protein, unknown function	PF3D7_0423900.iso1.exon2.amp1	IMRAS-060	P	Day 0	0.164349319057717
PF3D7_0423900	probable protein, unknown function	PF3D7_0423900.iso1.exon2.amp1	IMRAS-061	NP	Day 0	0.086185342923784
PF3D7_0423900	probable protein, unknown function	PF3D7_0423900.iso1.exon2.amp1	IMRAS-061	NP	Day 140	0.18330547401243
PF3D7_0423900	probable protein, unknown function	PF3D7_0423900.iso1.exon2.amp1	IMRAS-062	Mock	Day 140	0.0832369743267982
PF3D7_0423900	probable protein, unknown function	PF3D7_0423900.iso1.exon2.amp1	IMRAS-062	Mock	Day 0	0.0231483369903405
PF3D7_0423900	probable protein, unknown function	PF3D7_0423900.iso1.exon2.amp1	IMRAS-071	NP	Day 0	0.109264050594939
PF3D7_0423900	probable protein, unknown function	PF3D7_0423900.iso1.exon2.amp1	IMRAS-071	NP	Day 140	0.0716504898497892
PF3D7_0423900	probable protein, unknown function	PF3D7_0423900.iso1.exon2.amp1	IMRAS-078	P	Day 140	0.0620257633877603
PF3D7_0423900	probable protein, unknown function	PF3D7_0423900.iso1.exon2.amp1	IMRAS-078	P	Day 0	0.0879703808376302
PF3D7_0308700	conserved Plasmodium protein, unknown function	PF3D7_0308700.iso1.exon2.amp1	IMRAS-002	P	Day 0	-0.117556103626455
PF3D7_0308700	conserved Plasmodium protein, unknown function	PF3D7_0308700.iso1.exon2.amp1	IMRAS-002	P	Day 140	-0.0955865398095703
PF3D7_0308700	conserved Plasmodium protein, unknown function	PF3D7_0308700.iso1.exon2.amp1	IMRAS-005	NP	Day 140	-0.0841359814555194
PF3D7_0308700	conserved Plasmodium protein, unknown function	PF3D7_0308700.iso1.exon2.amp1	IMRAS-005	NP	Day 0	-0.108171638094497
PF3D7_0308700	conserved Plasmodium protein, unknown function	PF3D7_0308700.iso1.exon2.amp1	IMRAS-021	NP	Day 0	0.0194769812885394
PF3D7_0308700	conserved Plasmodium protein, unknown function	PF3D7_0308700.iso1.exon2.amp1	IMRAS-021	NP	Day 140	0.0145800791315462
PF3D7_0308700	conserved Plasmodium protein, unknown function	PF3D7_0308700.iso1.exon2.amp1	IMRAS-033	NP	Day 140	0.190038812776312
PF3D7_0308700	conserved Plasmodium protein, unknown function	PF3D7_0308700.iso1.exon2.amp1	IMRAS-033	NP	Day 0	0.20214345418696
PF3D7_0308700	conserved Plasmodium protein, unknown function	PF3D7_0308700.iso1.exon2.amp1	IMRAS-039	P	Day 0	0.196697406498547
PF3D7_0308700	conserved Plasmodium protein, unknown function	PF3D7_0308700.iso1.exon2.amp1	IMRAS-039	P	Day 140	0.152449243590562
PF3D7_0308700	conserved Plasmodium protein, unknown function	PF3D7_0308700.iso1.exon2.amp1	IMRAS-045	P	Day 140	0.268922238124803
PF3D7_0308700	conserved Plasmodium protein, unknown function	PF3D7_0308700.iso1.exon2.amp1	IMRAS-045	P	Day 0	0.118140915983002
PF3D7_0308700	conserved Plasmodium protein, unknown function	PF3D7_0308700.iso1.exon2.amp1	IMRAS-049	Mock	Day 0	0.153117840087862
PF3D7_0308700	conserved Plasmodium protein, unknown function	PF3D7_0308700.iso1.exon2.amp1	IMRAS-049	Mock	Day 140	0.193451877634597
PF3D7_0308700	conserved Plasmodium protein, unknown function	PF3D7_0308700.iso1.exon2.amp1	IMRAS-054	Mock	Day 140	0.153911502811347
PF3D7_0308700	conserved Plasmodium protein, unknown function	PF3D7_0308700.iso1.exon2.amp1	IMRAS-054	Mock	Day 0	0.0698410604962518
PF3D7_0308700	conserved Plasmodium protein, unknown function	PF3D7_0308700.iso1.exon2.amp1	IMRAS-057	P	Day 0	0.110380226253623
PF3D7_0308700	conserved Plasmodium protein, unknown function	PF3D7_0308700.iso1.exon2.amp1	IMRAS-057	P	Day 140	0.245543131301575
PF3D7_0308700	conserved Plasmodium protein, unknown function	PF3D7_0308700.iso1.exon2.amp1	IMRAS-060	P	Day 140	0.136810519806829
PF3D7_0308700	conserved Plasmodium protein, unknown function	PF3D7_0308700.iso1.exon2.amp1	IMRAS-060	P	Day 0	0.17141075989697
PF3D7_0308700	conserved Plasmodium protein, unknown function	PF3D7_0308700.iso1.exon2.amp1	IMRAS-061	NP	Day 0	0.104563872238639
PF3D7_0308700	conserved Plasmodium protein, unknown function	PF3D7_0308700.iso1.exon2.amp1	IMRAS-061	NP	Day 140	0.189231414177641
PF3D7_0308700	conserved Plasmodium protein, unknown function	PF3D7_0308700.iso1.exon2.amp1	IMRAS-062	Mock	Day 140	0.0931309693496001
PF3D7_0308700	conserved Plasmodium protein, unknown function	PF3D7_0308700.iso1.exon2.amp1	IMRAS-062	Mock	Day 0	0.0494128138926637
PF3D7_0308700	conserved Plasmodium protein, unknown function	PF3D7_0308700.iso1.exon2.amp1	IMRAS-071	NP	Day 0	0.097530421812511
PF3D7_0308700	conserved Plasmodium protein, unknown function	PF3D7_0308700.iso1.exon2.amp1	IMRAS-071	NP	Day 140	0.115197083571447
PF3D7_0308700	conserved Plasmodium protein, unknown function	PF3D7_0308700.iso1.exon2.amp1	IMRAS-078	P	Day 140	0.038232652222451
PF3D7_0308700	conserved Plasmodium protein, unknown function	PF3D7_0308700.iso1.exon2.amp1	IMRAS-078	P	Day 0	0.0868880889332431
PF3D7_0904500	prefoldin subunit, putative	PF3D7_0904500.iso1.exon1.amp1	IMRAS-002	P	Day 0	0.0832211774135985
PF3D7_0904500	prefoldin subunit, putative	PF3D7_0904500.iso1.exon1.amp1	IMRAS-002	P	Day 140	0.0510005170882994
PF3D7_0904500	prefoldin subunit, putative	PF3D7_0904500.iso1.exon1.amp1	IMRAS-005	NP	Day 140	-0.101623408184361
PF3D7_0904500	prefoldin subunit, putative	PF3D7_0904500.iso1.exon1.amp1	IMRAS-005	NP	Day 0	-0.125378296674416
PF3D7_0904500	prefoldin subunit, putative	PF3D7_0904500.iso1.exon1.amp1	IMRAS-021	NP	Day 0	0.0635868503369466
PF3D7_0904500	prefoldin subunit, putative	PF3D7_0904500.iso1.exon1.amp1	IMRAS-021	NP	Day 140	-0.0154771547246337
PF3D7_0904500	prefoldin subunit, putative	PF3D7_0904500.iso1.exon1.amp1	IMRAS-033	NP	Day 140	0.219048855819555
PF3D7_0904500	prefoldin subunit, putative	PF3D7_0904500.iso1.exon1.amp1	IMRAS-033	NP	Day 0	0.176710793478986
PF3D7_0904500	prefoldin subunit, putative	PF3D7_0904500.iso1.exon1.amp1	IMRAS-039	P	Day 0	0.194109123308031
PF3D7_0904500	prefoldin subunit, putative	PF3D7_0904500.iso1.exon1.amp1	IMRAS-039	P	Day 140	0.185164153354327
PF3D7_0904500	prefoldin subunit, putative	PF3D7_0904500.iso1.exon1.amp1	IMRAS-045	P	Day 140	0.256315390734608
PF3D7_0904500	prefoldin subunit, putative	PF3D7_0904500.iso1.exon1.amp1	IMRAS-045	P	Day 0	0.129856601347507
PF3D7_0904500	prefoldin subunit, putative	PF3D7_0904500.iso1.exon1.amp1	IMRAS-049	Mock	Day 0	0.192942496751961
PF3D7_0904500	prefoldin subunit, putative	PF3D7_0904500.iso1.exon1.amp1	IMRAS-049	Mock	Day 140	0.220916043422534
PF3D7_0904500	prefoldin subunit, putative	PF3D7_0904500.iso1.exon1.amp1	IMRAS-054	Mock	Day 140	0.14134126485316
PF3D7_0904500	prefoldin subunit, putative	PF3D7_0904500.iso1.exon1.amp1	IMRAS-054	Mock	Day 0	0.0821648402247881
PF3D7_0904500	prefoldin subunit, putative	PF3D7_0904500.iso1.exon1.amp1	IMRAS-057	P	Day 0	0.074584439959489
PF3D7_0904500	prefoldin subunit, putative	PF3D7_0904500.iso1.exon1.amp1	IMRAS-057	P	Day 140	0.203179190491493
PF3D7_0904500	prefoldin subunit, putative	PF3D7_0904500.iso1.exon1.amp1	IMRAS-060	P	Day 140	0.106874896161392
PF3D7_0904500	prefoldin subunit, putative	PF3D7_0904500.iso1.exon1.amp1	IMRAS-060	P	Day 0	0.114636344145374
PF3D7_0904500	prefoldin subunit, putative	PF3D7_0904500.iso1.exon1.amp1	IMRAS-061	NP	Day 0	0.0731105070579012
PF3D7_0904500	prefoldin subunit, putative	PF3D7_0904500.iso1.exon1.amp1	IMRAS-061	NP	Day 140	0.111363300149439
PF3D7_0904500	prefoldin subunit, putative	PF3D7_0904500.iso1.exon1.amp1	IMRAS-062	Mock	Day 140	0.0571372567539381
PF3D7_0904500	prefoldin subunit, putative	PF3D7_0904500.iso1.exon1.amp1	IMRAS-062	Mock	Day 0	0.0315778464060994
PF3D7_0904500	prefoldin subunit, putative	PF3D7_0904500.iso1.exon1.amp1	IMRAS-071	NP	Day 0	-0.0349693078159987
PF3D7_0904500	prefoldin subunit, putative	PF3D7_0904500.iso1.exon1.amp1	IMRAS-071	NP	Day 140	-0.0201902471342716
PF3D7_0904500	prefoldin subunit, putative	PF3D7_0904500.iso1.exon1.amp1	IMRAS-078	P	Day 140	0.00424897075978947
PF3D7_0904500	prefoldin subunit, putative	PF3D7_0904500.iso1.exon1.amp1	IMRAS-078	P	Day 0	0.0568023627439516
PF3D7_0205100	conserved Plasmodium protein, unknown function	PF3D7_0205100.iso1.exon4.amp1	IMRAS-002	P	Day 0	-0.0578748097814472
PF3D7_0205100	conserved Plasmodium protein, unknown function	PF3D7_0205100.iso1.exon4.amp1	IMRAS-002	P	Day 140	-0.110871268260514
PF3D7_0205100	conserved Plasmodium protein, unknown function	PF3D7_0205100.iso1.exon4.amp1	IMRAS-005	NP	Day 140	-0.0999749276688124
PF3D7_0205100	conserved Plasmodium protein, unknown function	PF3D7_0205100.iso1.exon4.amp1	IMRAS-005	NP	Day 0	-0.117411253652183
PF3D7_0205100	conserved Plasmodium protein, unknown function	PF3D7_0205100.iso1.exon4.amp1	IMRAS-021	NP	Day 0	0.025589295649068
PF3D7_0205100	conserved Plasmodium protein, unknown function	PF3D7_0205100.iso1.exon4.amp1	IMRAS-021	NP	Day 140	-0.0219457968935686
PF3D7_0205100	conserved Plasmodium protein, unknown function	PF3D7_0205100.iso1.exon4.amp1	IMRAS-033	NP	Day 140	0.202422537232145
PF3D7_0205100	conserved Plasmodium protein, unknown function	PF3D7_0205100.iso1.exon4.amp1	IMRAS-033	NP	Day 0	0.104730397540326
PF3D7_0205100	conserved Plasmodium protein, unknown function	PF3D7_0205100.iso1.exon4.amp1	IMRAS-039	P	Day 0	0.210783162802084
PF3D7_0205100	conserved Plasmodium protein, unknown function	PF3D7_0205100.iso1.exon4.amp1	IMRAS-039	P	Day 140	0.137984145516437
PF3D7_0205100	conserved Plasmodium protein, unknown function	PF3D7_0205100.iso1.exon4.amp1	IMRAS-045	P	Day 140	0.146223638809477
PF3D7_0205100	conserved Plasmodium protein, unknown function	PF3D7_0205100.iso1.exon4.amp1	IMRAS-045	P	Day 0	0.0835189465946282
PF3D7_0205100	conserved Plasmodium protein, unknown function	PF3D7_0205100.iso1.exon4.amp1	IMRAS-049	Mock	Day 0	0.137523891700798
PF3D7_0205100	conserved Plasmodium protein, unknown function	PF3D7_0205100.iso1.exon4.amp1	IMRAS-049	Mock	Day 140	0.149892627446068
PF3D7_0205100	conserved Plasmodium protein, unknown function	PF3D7_0205100.iso1.exon4.amp1	IMRAS-054	Mock	Day 140	0.146741926416608
PF3D7_0205100	conserved Plasmodium protein, unknown function	PF3D7_0205100.iso1.exon4.amp1	IMRAS-054	Mock	Day 0	0.027984482677736
PF3D7_0205100	conserved Plasmodium protein, unknown function	PF3D7_0205100.iso1.exon4.amp1	IMRAS-057	P	Day 0	0.045499731690736
PF3D7_0205100	conserved Plasmodium protein, unknown function	PF3D7_0205100.iso1.exon4.amp1	IMRAS-057	P	Day 140	0.206981249364132
PF3D7_0205100	conserved Plasmodium protein, unknown function	PF3D7_0205100.iso1.exon4.amp1	IMRAS-060	P	Day 140	0.133260043973063
PF3D7_0205100	conserved Plasmodium protein, unknown function	PF3D7_0205100.iso1.exon4.amp1	IMRAS-060	P	Day 0	0.13668413689706
PF3D7_0205100	conserved Plasmodium protein, unknown function	PF3D7_0205100.iso1.exon4.amp1	IMRAS-061	NP	Day 0	0.0753554097230325
PF3D7_0205100	conserved Plasmodium protein, unknown function	PF3D7_0205100.iso1.exon4.amp1	IMRAS-061	NP	Day 140	0.109660000021375
PF3D7_0205100	conserved Plasmodium protein, unknown function	PF3D7_0205100.iso1.exon4.amp1	IMRAS-062	Mock	Day 140	0.0408173057212906
PF3D7_0205100	conserved Plasmodium protein, unknown function	PF3D7_0205100.iso1.exon4.amp1	IMRAS-062	Mock	Day 0	-0.0148195132086801
PF3D7_0205100	conserved Plasmodium protein, unknown function	PF3D7_0205100.iso1.exon4.amp1	IMRAS-071	NP	Day 0	-0.0373193572701354
PF3D7_0205100	conserved Plasmodium protein, unknown function	PF3D7_0205100.iso1.exon4.amp1	IMRAS-071	NP	Day 140	-0.0316111808546466
PF3D7_0205100	conserved Plasmodium protein, unknown function	PF3D7_0205100.iso1.exon4.amp1	IMRAS-078	P	Day 140	-0.0105641451745893
PF3D7_0205100	conserved Plasmodium protein, unknown function	PF3D7_0205100.iso1.exon4.amp1	IMRAS-078	P	Day 0	0.0178650200844181
PF3D7_0807400	conserved Plasmodium protein, unknown function	PF3D7_0807400.iso1.exon5.amp1	IMRAS-002	P	Day 0	0.0391784512713169
PF3D7_0807400	conserved Plasmodium protein, unknown function	PF3D7_0807400.iso1.exon5.amp1	IMRAS-002	P	Day 140	-0.0525923494805891
PF3D7_0807400	conserved Plasmodium protein, unknown function	PF3D7_0807400.iso1.exon5.amp1	IMRAS-005	NP	Day 140	-0.0524389301107213
PF3D7_0807400	conserved Plasmodium protein, unknown function	PF3D7_0807400.iso1.exon5.amp1	IMRAS-005	NP	Day 0	-0.0353721577024348
PF3D7_0807400	conserved Plasmodium protein, unknown function	PF3D7_0807400.iso1.exon5.amp1	IMRAS-021	NP	Day 0	0.0244452075313077
PF3D7_0807400	conserved Plasmodium protein, unknown function	PF3D7_0807400.iso1.exon5.amp1	IMRAS-021	NP	Day 140	-0.047726071560291
PF3D7_0807400	conserved Plasmodium protein, unknown function	PF3D7_0807400.iso1.exon5.amp1	IMRAS-033	NP	Day 140	0.094246423658209
PF3D7_0807400	conserved Plasmodium protein, unknown function	PF3D7_0807400.iso1.exon5.amp1	IMRAS-033	NP	Day 0	0.00667055620124302
PF3D7_0807400	conserved Plasmodium protein, unknown function	PF3D7_0807400.iso1.exon5.amp1	IMRAS-039	P	Day 0	0.0570418462428446
PF3D7_0807400	conserved Plasmodium protein, unknown function	PF3D7_0807400.iso1.exon5.amp1	IMRAS-039	P	Day 140	0.00756725476421138
PF3D7_0807400	conserved Plasmodium protein, unknown function	PF3D7_0807400.iso1.exon5.amp1	IMRAS-045	P	Day 140	0.128361607049399
PF3D7_0807400	conserved Plasmodium protein, unknown function	PF3D7_0807400.iso1.exon5.amp1	IMRAS-045	P	Day 0	0.0474154522464456
PF3D7_0807400	conserved Plasmodium protein, unknown function	PF3D7_0807400.iso1.exon5.amp1	IMRAS-049	Mock	Day 0	-0.107298292207288
PF3D7_0807400	conserved Plasmodium protein, unknown function	PF3D7_0807400.iso1.exon5.amp1	IMRAS-049	Mock	Day 140	-0.0648478177491807
PF3D7_0807400	conserved Plasmodium protein, unknown function	PF3D7_0807400.iso1.exon5.amp1	IMRAS-054	Mock	Day 140	0.034204063026495
PF3D7_0807400	conserved Plasmodium protein, unknown function	PF3D7_0807400.iso1.exon5.amp1	IMRAS-054	Mock	Day 0	-0.136482883417136
PF3D7_0807400	conserved Plasmodium protein, unknown function	PF3D7_0807400.iso1.exon5.amp1	IMRAS-057	P	Day 0	-0.0123499461718932
PF3D7_0807400	conserved Plasmodium protein, unknown function	PF3D7_0807400.iso1.exon5.amp1	IMRAS-057	P	Day 140	0.106505929159692
PF3D7_0807400	conserved Plasmodium protein, unknown function	PF3D7_0807400.iso1.exon5.amp1	IMRAS-060	P	Day 140	0.0905491949667461
PF3D7_0807400	conserved Plasmodium protein, unknown function	PF3D7_0807400.iso1.exon5.amp1	IMRAS-060	P	Day 0	0.0359508746988855
PF3D7_0807400	conserved Plasmodium protein, unknown function	PF3D7_0807400.iso1.exon5.amp1	IMRAS-061	NP	Day 0	0.0335149338223921
PF3D7_0807400	conserved Plasmodium protein, unknown function	PF3D7_0807400.iso1.exon5.amp1	IMRAS-061	NP	Day 140	0.0642136206441535
PF3D7_0807400	conserved Plasmodium protein, unknown function	PF3D7_0807400.iso1.exon5.amp1	IMRAS-062	Mock	Day 140	0.0542079257152661
PF3D7_0807400	conserved Plasmodium protein, unknown function	PF3D7_0807400.iso1.exon5.amp1	IMRAS-062	Mock	Day 0	0.0123690694656187
PF3D7_0807400	conserved Plasmodium protein, unknown function	PF3D7_0807400.iso1.exon5.amp1	IMRAS-071	NP	Day 0	0.0123818540489715
PF3D7_0807400	conserved Plasmodium protein, unknown function	PF3D7_0807400.iso1.exon5.amp1	IMRAS-071	NP	Day 140	-0.0747784402277265
PF3D7_0807400	conserved Plasmodium protein, unknown function	PF3D7_0807400.iso1.exon5.amp1	IMRAS-078	P	Day 140	-0.0431907259439246
PF3D7_0807400	conserved Plasmodium protein, unknown function	PF3D7_0807400.iso1.exon5.amp1	IMRAS-078	P	Day 0	-0.0300560274853527
PF3D7_0924000	patatin-like phospholipase, putative	PF3D7_0924000.iso1.exon2.amp1	IMRAS-002	P	Day 0	0.250883314168034
PF3D7_0924000	patatin-like phospholipase, putative	PF3D7_0924000.iso1.exon2.amp1	IMRAS-002	P	Day 140	0.0425823274621546
PF3D7_0924000	patatin-like phospholipase, putative	PF3D7_0924000.iso1.exon2.amp1	IMRAS-005	NP	Day 140	-0.0714273120911511
PF3D7_0924000	patatin-like phospholipase, putative	PF3D7_0924000.iso1.exon2.amp1	IMRAS-005	NP	Day 0	-0.00718938993172635
PF3D7_0924000	patatin-like phospholipase, putative	PF3D7_0924000.iso1.exon2.amp1	IMRAS-021	NP	Day 0	-0.0140237846984821
PF3D7_0924000	patatin-like phospholipase, putative	PF3D7_0924000.iso1.exon2.amp1	IMRAS-021	NP	Day 140	-0.0830976481987857
PF3D7_0924000	patatin-like phospholipase, putative	PF3D7_0924000.iso1.exon2.amp1	IMRAS-033	NP	Day 140	0.0442314444372194
PF3D7_0924000	patatin-like phospholipase, putative	PF3D7_0924000.iso1.exon2.amp1	IMRAS-033	NP	Day 0	-0.0151004708224463
PF3D7_0924000	patatin-like phospholipase, putative	PF3D7_0924000.iso1.exon2.amp1	IMRAS-039	P	Day 0	0.0895099702874464
PF3D7_0924000	patatin-like phospholipase, putative	PF3D7_0924000.iso1.exon2.amp1	IMRAS-039	P	Day 140	0.0454541407434004
PF3D7_0924000	patatin-like phospholipase, putative	PF3D7_0924000.iso1.exon2.amp1	IMRAS-045	P	Day 140	0.161638691196165
PF3D7_0924000	patatin-like phospholipase, putative	PF3D7_0924000.iso1.exon2.amp1	IMRAS-045	P	Day 0	0.0362788036476545
PF3D7_0924000	patatin-like phospholipase, putative	PF3D7_0924000.iso1.exon2.amp1	IMRAS-049	Mock	Day 0	-0.0295149591841284
PF3D7_0924000	patatin-like phospholipase, putative	PF3D7_0924000.iso1.exon2.amp1	IMRAS-049	Mock	Day 140	-0.00301590963709764
PF3D7_0924000	patatin-like phospholipase, putative	PF3D7_0924000.iso1.exon2.amp1	IMRAS-054	Mock	Day 140	0.0646707934775748
PF3D7_0924000	patatin-like phospholipase, putative	PF3D7_0924000.iso1.exon2.amp1	IMRAS-054	Mock	Day 0	-0.179479488946633
PF3D7_0924000	patatin-like phospholipase, putative	PF3D7_0924000.iso1.exon2.amp1	IMRAS-057	P	Day 0	-0.0228672964778642
PF3D7_0924000	patatin-like phospholipase, putative	PF3D7_0924000.iso1.exon2.amp1	IMRAS-057	P	Day 140	0.0995387784779691
PF3D7_0924000	patatin-like phospholipase, putative	PF3D7_0924000.iso1.exon2.amp1	IMRAS-060	P	Day 140	0.0992635658446499
PF3D7_0924000	patatin-like phospholipase, putative	PF3D7_0924000.iso1.exon2.amp1	IMRAS-060	P	Day 0	0.0396900432046774
PF3D7_0924000	patatin-like phospholipase, putative	PF3D7_0924000.iso1.exon2.amp1	IMRAS-061	NP	Day 0	0.014562415093275
PF3D7_0924000	patatin-like phospholipase, putative	PF3D7_0924000.iso1.exon2.amp1	IMRAS-061	NP	Day 140	0.0511094984404448
PF3D7_0924000	patatin-like phospholipase, putative	PF3D7_0924000.iso1.exon2.amp1	IMRAS-062	Mock	Day 140	0.0218591480174073
PF3D7_0924000	patatin-like phospholipase, putative	PF3D7_0924000.iso1.exon2.amp1	IMRAS-062	Mock	Day 0	-0.0485211108083732
PF3D7_0924000	patatin-like phospholipase, putative	PF3D7_0924000.iso1.exon2.amp1	IMRAS-071	NP	Day 0	0.22300775074798
PF3D7_0924000	patatin-like phospholipase, putative	PF3D7_0924000.iso1.exon2.amp1	IMRAS-071	NP	Day 140	0.18025460292596
PF3D7_0924000	patatin-like phospholipase, putative	PF3D7_0924000.iso1.exon2.amp1	IMRAS-078	P	Day 140	0.181178261040634
PF3D7_0924000	patatin-like phospholipase, putative	PF3D7_0924000.iso1.exon2.amp1	IMRAS-078	P	Day 0	0.167936033857126
PF3D7_1247000	DNA replication origin binding protein, putative	PF3D7_1247000.iso2.exon1.amp1	IMRAS-002	P	Day 0	-0.132403868033769
PF3D7_1247000	DNA replication origin binding protein, putative	PF3D7_1247000.iso2.exon1.amp1	IMRAS-002	P	Day 140	-0.180236560826138
PF3D7_1247000	DNA replication origin binding protein, putative	PF3D7_1247000.iso2.exon1.amp1	IMRAS-005	NP	Day 140	-0.126859082603227
PF3D7_1247000	DNA replication origin binding protein, putative	PF3D7_1247000.iso2.exon1.amp1	IMRAS-005	NP	Day 0	-0.134059200223883
PF3D7_1247000	DNA replication origin binding protein, putative	PF3D7_1247000.iso2.exon1.amp1	IMRAS-021	NP	Day 0	-0.0155919316364503
PF3D7_1247000	DNA replication origin binding protein, putative	PF3D7_1247000.iso2.exon1.amp1	IMRAS-021	NP	Day 140	-0.090277234687564
PF3D7_1247000	DNA replication origin binding protein, putative	PF3D7_1247000.iso2.exon1.amp1	IMRAS-033	NP	Day 140	0.0336372554337458
PF3D7_1247000	DNA replication origin binding protein, putative	PF3D7_1247000.iso2.exon1.amp1	IMRAS-033	NP	Day 0	-0.0194943800509062
PF3D7_1247000	DNA replication origin binding protein, putative	PF3D7_1247000.iso2.exon1.amp1	IMRAS-039	P	Day 0	0.0670528198429956
PF3D7_1247000	DNA replication origin binding protein, putative	PF3D7_1247000.iso2.exon1.amp1	IMRAS-039	P	Day 140	0.0137878943297327
PF3D7_1247000	DNA replication origin binding protein, putative	PF3D7_1247000.iso2.exon1.amp1	IMRAS-045	P	Day 140	0.152409438755772
PF3D7_1247000	DNA replication origin binding protein, putative	PF3D7_1247000.iso2.exon1.amp1	IMRAS-045	P	Day 0	0.0694341182151543
PF3D7_1247000	DNA replication origin binding protein, putative	PF3D7_1247000.iso2.exon1.amp1	IMRAS-049	Mock	Day 0	0.0239601677069743
PF3D7_1247000	DNA replication origin binding protein, putative	PF3D7_1247000.iso2.exon1.amp1	IMRAS-049	Mock	Day 140	0.0223501840884186
PF3D7_1247000	DNA replication origin binding protein, putative	PF3D7_1247000.iso2.exon1.amp1	IMRAS-054	Mock	Day 140	0.0841299491169281
PF3D7_1247000	DNA replication origin binding protein, putative	PF3D7_1247000.iso2.exon1.amp1	IMRAS-054	Mock	Day 0	-0.115455759597854
PF3D7_1247000	DNA replication origin binding protein, putative	PF3D7_1247000.iso2.exon1.amp1	IMRAS-057	P	Day 0	-0.0514773798298158
PF3D7_1247000	DNA replication origin binding protein, putative	PF3D7_1247000.iso2.exon1.amp1	IMRAS-057	P	Day 140	0.13958478267317
PF3D7_1247000	DNA replication origin binding protein, putative	PF3D7_1247000.iso2.exon1.amp1	IMRAS-060	P	Day 140	0.0558817251146628
PF3D7_1247000	DNA replication origin binding protein, putative	PF3D7_1247000.iso2.exon1.amp1	IMRAS-060	P	Day 0	0.071453022599691
PF3D7_1247000	DNA replication origin binding protein, putative	PF3D7_1247000.iso2.exon1.amp1	IMRAS-061	NP	Day 0	-0.0425251366997852
PF3D7_1247000	DNA replication origin binding protein, putative	PF3D7_1247000.iso2.exon1.amp1	IMRAS-061	NP	Day 140	0.0363917852425892
PF3D7_1247000	DNA replication origin binding protein, putative	PF3D7_1247000.iso2.exon1.amp1	IMRAS-062	Mock	Day 140	-0.099810684817685
PF3D7_1247000	DNA replication origin binding protein, putative	PF3D7_1247000.iso2.exon1.amp1	IMRAS-062	Mock	Day 0	-0.141758589685349
PF3D7_1247000	DNA replication origin binding protein, putative	PF3D7_1247000.iso2.exon1.amp1	IMRAS-071	NP	Day 0	-0.0188574695954866
PF3D7_1247000	DNA replication origin binding protein, putative	PF3D7_1247000.iso2.exon1.amp1	IMRAS-071	NP	Day 140	-0.0572517101709966
PF3D7_1247000	DNA replication origin binding protein, putative	PF3D7_1247000.iso2.exon1.amp1	IMRAS-078	P	Day 140	-0.084149212398529
PF3D7_1247000	DNA replication origin binding protein, putative	PF3D7_1247000.iso2.exon1.amp1	IMRAS-078	P	Day 0	-0.0762858705179887
PF3D7_1242100	conserved Plasmodium protein, unknown function	PF3D7_1242100.iso1.exon1.amp1	IMRAS-002	P	Day 0	-0.15496602268586
PF3D7_1242100	conserved Plasmodium protein, unknown function	PF3D7_1242100.iso1.exon1.amp1	IMRAS-002	P	Day 140	-0.198867749258342
PF3D7_1242100	conserved Plasmodium protein, unknown function	PF3D7_1242100.iso1.exon1.amp1	IMRAS-005	NP	Day 140	0.0284134335835855
PF3D7_1242100	conserved Plasmodium protein, unknown function	PF3D7_1242100.iso1.exon1.amp1	IMRAS-005	NP	Day 0	0.0195504580206958
PF3D7_1242100	conserved Plasmodium protein, unknown function	PF3D7_1242100.iso1.exon1.amp1	IMRAS-021	NP	Day 0	-0.0521379231800125
PF3D7_1242100	conserved Plasmodium protein, unknown function	PF3D7_1242100.iso1.exon1.amp1	IMRAS-021	NP	Day 140	-0.0906771501553738
PF3D7_1242100	conserved Plasmodium protein, unknown function	PF3D7_1242100.iso1.exon1.amp1	IMRAS-033	NP	Day 140	0.00448315962023571
PF3D7_1242100	conserved Plasmodium protein, unknown function	PF3D7_1242100.iso1.exon1.amp1	IMRAS-033	NP	Day 0	-0.0922355480586852
PF3D7_1242100	conserved Plasmodium protein, unknown function	PF3D7_1242100.iso1.exon1.amp1	IMRAS-039	P	Day 0	0.051031860293012
PF3D7_1242100	conserved Plasmodium protein, unknown function	PF3D7_1242100.iso1.exon1.amp1	IMRAS-039	P	Day 140	-0.00992817464407381
PF3D7_1242100	conserved Plasmodium protein, unknown function	PF3D7_1242100.iso1.exon1.amp1	IMRAS-045	P	Day 140	0.0479956199084217
PF3D7_1242100	conserved Plasmodium protein, unknown function	PF3D7_1242100.iso1.exon1.amp1	IMRAS-045	P	Day 0	-5.207284078228e-4
PF3D7_1242100	conserved Plasmodium protein, unknown function	PF3D7_1242100.iso1.exon1.amp1	IMRAS-049	Mock	Day 0	-0.00722886044950499
PF3D7_1242100	conserved Plasmodium protein, unknown function	PF3D7_1242100.iso1.exon1.amp1	IMRAS-049	Mock	Day 140	-0.0799325959246211
PF3D7_1242100	conserved Plasmodium protein, unknown function	PF3D7_1242100.iso1.exon1.amp1	IMRAS-054	Mock	Day 140	0.0309951555363739
PF3D7_1242100	conserved Plasmodium protein, unknown function	PF3D7_1242100.iso1.exon1.amp1	IMRAS-054	Mock	Day 0	-0.212213059762167
PF3D7_1242100	conserved Plasmodium protein, unknown function	PF3D7_1242100.iso1.exon1.amp1	IMRAS-057	P	Day 0	-0.0599622252259859
PF3D7_1242100	conserved Plasmodium protein, unknown function	PF3D7_1242100.iso1.exon1.amp1	IMRAS-057	P	Day 140	0.0477363482434008
PF3D7_1242100	conserved Plasmodium protein, unknown function	PF3D7_1242100.iso1.exon1.amp1	IMRAS-060	P	Day 140	0.148771816899746
PF3D7_1242100	conserved Plasmodium protein, unknown function	PF3D7_1242100.iso1.exon1.amp1	IMRAS-060	P	Day 0	0.149429899221978
PF3D7_1242100	conserved Plasmodium protein, unknown function	PF3D7_1242100.iso1.exon1.amp1	IMRAS-061	NP	Day 0	-0.0287353865274813
PF3D7_1242100	conserved Plasmodium protein, unknown function	PF3D7_1242100.iso1.exon1.amp1	IMRAS-061	NP	Day 140	-0.00299131228800498
PF3D7_1242100	conserved Plasmodium protein, unknown function	PF3D7_1242100.iso1.exon1.amp1	IMRAS-062	Mock	Day 140	-0.0956641554650854
PF3D7_1242100	conserved Plasmodium protein, unknown function	PF3D7_1242100.iso1.exon1.amp1	IMRAS-062	Mock	Day 0	-0.156692921218836
PF3D7_1242100	conserved Plasmodium protein, unknown function	PF3D7_1242100.iso1.exon1.amp1	IMRAS-071	NP	Day 0	-0.11710000447041
PF3D7_1242100	conserved Plasmodium protein, unknown function	PF3D7_1242100.iso1.exon1.amp1	IMRAS-071	NP	Day 140	-0.147095529050612
PF3D7_1242100	conserved Plasmodium protein, unknown function	PF3D7_1242100.iso1.exon1.amp1	IMRAS-078	P	Day 140	-0.0929599547311462
PF3D7_1242100	conserved Plasmodium protein, unknown function	PF3D7_1242100.iso1.exon1.amp1	IMRAS-078	P	Day 0	-0.118106046212617
PF3D7_1209000	conserved Plasmodium protein, unknown function	PF3D7_1209000.iso1.exon2.amp1	IMRAS-002	P	Day 0	-0.105909044074856
PF3D7_1209000	conserved Plasmodium protein, unknown function	PF3D7_1209000.iso1.exon2.amp1	IMRAS-002	P	Day 140	-0.153026253666759
PF3D7_1209000	conserved Plasmodium protein, unknown function	PF3D7_1209000.iso1.exon2.amp1	IMRAS-005	NP	Day 140	-0.0923068266353511
PF3D7_1209000	conserved Plasmodium protein, unknown function	PF3D7_1209000.iso1.exon2.amp1	IMRAS-005	NP	Day 0	-0.107185179908447
PF3D7_1209000	conserved Plasmodium protein, unknown function	PF3D7_1209000.iso1.exon2.amp1	IMRAS-021	NP	Day 0	9.8310754032127e-4
PF3D7_1209000	conserved Plasmodium protein, unknown function	PF3D7_1209000.iso1.exon2.amp1	IMRAS-021	NP	Day 140	-0.0249999288431404
PF3D7_1209000	conserved Plasmodium protein, unknown function	PF3D7_1209000.iso1.exon2.amp1	IMRAS-033	NP	Day 140	0.0759239137209562
PF3D7_1209000	conserved Plasmodium protein, unknown function	PF3D7_1209000.iso1.exon2.amp1	IMRAS-033	NP	Day 0	0.0023425543926745
PF3D7_1209000	conserved Plasmodium protein, unknown function	PF3D7_1209000.iso1.exon2.amp1	IMRAS-039	P	Day 0	0.119110705781278
PF3D7_1209000	conserved Plasmodium protein, unknown function	PF3D7_1209000.iso1.exon2.amp1	IMRAS-039	P	Day 140	0.0949335901553177
PF3D7_1209000	conserved Plasmodium protein, unknown function	PF3D7_1209000.iso1.exon2.amp1	IMRAS-045	P	Day 140	0.161359882606856
PF3D7_1209000	conserved Plasmodium protein, unknown function	PF3D7_1209000.iso1.exon2.amp1	IMRAS-045	P	Day 0	0.154294636962614
PF3D7_1209000	conserved Plasmodium protein, unknown function	PF3D7_1209000.iso1.exon2.amp1	IMRAS-049	Mock	Day 0	0.0894250218064521
PF3D7_1209000	conserved Plasmodium protein, unknown function	PF3D7_1209000.iso1.exon2.amp1	IMRAS-049	Mock	Day 140	0.10617721808946
PF3D7_1209000	conserved Plasmodium protein, unknown function	PF3D7_1209000.iso1.exon2.amp1	IMRAS-054	Mock	Day 140	0.0261195339953293
PF3D7_1209000	conserved Plasmodium protein, unknown function	PF3D7_1209000.iso1.exon2.amp1	IMRAS-054	Mock	Day 0	-0.0267655211074036
PF3D7_1209000	conserved Plasmodium protein, unknown function	PF3D7_1209000.iso1.exon2.amp1	IMRAS-057	P	Day 0	-0.0240526156952878
PF3D7_1209000	conserved Plasmodium protein, unknown function	PF3D7_1209000.iso1.exon2.amp1	IMRAS-057	P	Day 140	0.131507888055546
PF3D7_1209000	conserved Plasmodium protein, unknown function	PF3D7_1209000.iso1.exon2.amp1	IMRAS-060	P	Day 140	0.105823411694228
PF3D7_1209000	conserved Plasmodium protein, unknown function	PF3D7_1209000.iso1.exon2.amp1	IMRAS-060	P	Day 0	0.0954834014086519
PF3D7_1209000	conserved Plasmodium protein, unknown function	PF3D7_1209000.iso1.exon2.amp1	IMRAS-061	NP	Day 0	0.0272845180152732
PF3D7_1209000	conserved Plasmodium protein, unknown function	PF3D7_1209000.iso1.exon2.amp1	IMRAS-061	NP	Day 140	0.08126126836002
PF3D7_1209000	conserved Plasmodium protein, unknown function	PF3D7_1209000.iso1.exon2.amp1	IMRAS-062	Mock	Day 140	0.00264854405157244
PF3D7_1209000	conserved Plasmodium protein, unknown function	PF3D7_1209000.iso1.exon2.amp1	IMRAS-062	Mock	Day 0	-0.026360192985015
PF3D7_1209000	conserved Plasmodium protein, unknown function	PF3D7_1209000.iso1.exon2.amp1	IMRAS-071	NP	Day 0	-0.0296956512520605
PF3D7_1209000	conserved Plasmodium protein, unknown function	PF3D7_1209000.iso1.exon2.amp1	IMRAS-071	NP	Day 140	-0.0342662646440459
PF3D7_1209000	conserved Plasmodium protein, unknown function	PF3D7_1209000.iso1.exon2.amp1	IMRAS-078	P	Day 140	-0.0291827531805993
PF3D7_1209000	conserved Plasmodium protein, unknown function	PF3D7_1209000.iso1.exon2.amp1	IMRAS-078	P	Day 0	-0.0645136309971015
PF3D7_1432500	conserved protein, unknown function	PF3D7_1432500.iso1.exon2.amp1	IMRAS-002	P	Day 0	-0.0367704019619808
PF3D7_1432500	conserved protein, unknown function	PF3D7_1432500.iso1.exon2.amp1	IMRAS-002	P	Day 140	-0.0826927349489193
PF3D7_1432500	conserved protein, unknown function	PF3D7_1432500.iso1.exon2.amp1	IMRAS-005	NP	Day 140	-0.134151102611028
PF3D7_1432500	conserved protein, unknown function	PF3D7_1432500.iso1.exon2.amp1	IMRAS-005	NP	Day 0	-0.145490542108279
PF3D7_1432500	conserved protein, unknown function	PF3D7_1432500.iso1.exon2.amp1	IMRAS-021	NP	Day 0	-0.0477192519130085
PF3D7_1432500	conserved protein, unknown function	PF3D7_1432500.iso1.exon2.amp1	IMRAS-021	NP	Day 140	-0.10777685232293
PF3D7_1432500	conserved protein, unknown function	PF3D7_1432500.iso1.exon2.amp1	IMRAS-033	NP	Day 140	-0.0463920477213353
PF3D7_1432500	conserved protein, unknown function	PF3D7_1432500.iso1.exon2.amp1	IMRAS-033	NP	Day 0	-0.114999703099347
PF3D7_1432500	conserved protein, unknown function	PF3D7_1432500.iso1.exon2.amp1	IMRAS-039	P	Day 0	-0.00844537854007754
PF3D7_1432500	conserved protein, unknown function	PF3D7_1432500.iso1.exon2.amp1	IMRAS-039	P	Day 140	-0.0737566235442237
PF3D7_1432500	conserved protein, unknown function	PF3D7_1432500.iso1.exon2.amp1	IMRAS-045	P	Day 140	0.0825671202049669
PF3D7_1432500	conserved protein, unknown function	PF3D7_1432500.iso1.exon2.amp1	IMRAS-045	P	Day 0	0.0212093548874659
PF3D7_1432500	conserved protein, unknown function	PF3D7_1432500.iso1.exon2.amp1	IMRAS-049	Mock	Day 0	-0.0640694221173259
PF3D7_1432500	conserved protein, unknown function	PF3D7_1432500.iso1.exon2.amp1	IMRAS-049	Mock	Day 140	-0.0400026487582679
PF3D7_1432500	conserved protein, unknown function	PF3D7_1432500.iso1.exon2.amp1	IMRAS-054	Mock	Day 140	-0.116687841729849
PF3D7_1432500	conserved protein, unknown function	PF3D7_1432500.iso1.exon2.amp1	IMRAS-054	Mock	Day 0	-0.179234320275658
PF3D7_1432500	conserved protein, unknown function	PF3D7_1432500.iso1.exon2.amp1	IMRAS-057	P	Day 0	-0.119989163309027
PF3D7_1432500	conserved protein, unknown function	PF3D7_1432500.iso1.exon2.amp1	IMRAS-057	P	Day 140	0.0148917307794356
PF3D7_1432500	conserved protein, unknown function	PF3D7_1432500.iso1.exon2.amp1	IMRAS-060	P	Day 140	-0.010092150536261
PF3D7_1432500	conserved protein, unknown function	PF3D7_1432500.iso1.exon2.amp1	IMRAS-060	P	Day 0	-0.0325427299848648
PF3D7_1432500	conserved protein, unknown function	PF3D7_1432500.iso1.exon2.amp1	IMRAS-061	NP	Day 0	-0.0196763374751292
PF3D7_1432500	conserved protein, unknown function	PF3D7_1432500.iso1.exon2.amp1	IMRAS-061	NP	Day 140	-0.0136260442555294
PF3D7_1432500	conserved protein, unknown function	PF3D7_1432500.iso1.exon2.amp1	IMRAS-062	Mock	Day 140	0.0125602283567758
PF3D7_1432500	conserved protein, unknown function	PF3D7_1432500.iso1.exon2.amp1	IMRAS-062	Mock	Day 0	-0.0676171269328432
PF3D7_1432500	conserved protein, unknown function	PF3D7_1432500.iso1.exon2.amp1	IMRAS-071	NP	Day 0	-0.0861154191037894
PF3D7_1432500	conserved protein, unknown function	PF3D7_1432500.iso1.exon2.amp1	IMRAS-071	NP	Day 140	-0.146724775424186
PF3D7_1432500	conserved protein, unknown function	PF3D7_1432500.iso1.exon2.amp1	IMRAS-078	P	Day 140	-0.0150831623100061
PF3D7_1432500	conserved protein, unknown function	PF3D7_1432500.iso1.exon2.amp1	IMRAS-078	P	Day 0	-0.0335826824276104
PF3D7_1327100	conserved Plasmodium protein, unknown function	PF3D7_1327100.iso1.exon16.amp1	IMRAS-002	P	Day 0	0.0230773966452205
PF3D7_1327100	conserved Plasmodium protein, unknown function	PF3D7_1327100.iso1.exon16.amp1	IMRAS-002	P	Day 140	-0.0539594442866562
PF3D7_1327100	conserved Plasmodium protein, unknown function	PF3D7_1327100.iso1.exon16.amp1	IMRAS-005	NP	Day 140	0.055785150527738
PF3D7_1327100	conserved Plasmodium protein, unknown function	PF3D7_1327100.iso1.exon16.amp1	IMRAS-005	NP	Day 0	0.0416588701703393
PF3D7_1327100	conserved Plasmodium protein, unknown function	PF3D7_1327100.iso1.exon16.amp1	IMRAS-021	NP	Day 0	0.0550215216307119
PF3D7_1327100	conserved Plasmodium protein, unknown function	PF3D7_1327100.iso1.exon16.amp1	IMRAS-021	NP	Day 140	0.0116023793316504
PF3D7_1327100	conserved Plasmodium protein, unknown function	PF3D7_1327100.iso1.exon16.amp1	IMRAS-033	NP	Day 140	0.10693511618917
PF3D7_1327100	conserved Plasmodium protein, unknown function	PF3D7_1327100.iso1.exon16.amp1	IMRAS-033	NP	Day 0	-0.0175594111026971
PF3D7_1327100	conserved Plasmodium protein, unknown function	PF3D7_1327100.iso1.exon16.amp1	IMRAS-039	P	Day 0	0.077142675098985
PF3D7_1327100	conserved Plasmodium protein, unknown function	PF3D7_1327100.iso1.exon16.amp1	IMRAS-039	P	Day 140	0.0141145545917176
PF3D7_1327100	conserved Plasmodium protein, unknown function	PF3D7_1327100.iso1.exon16.amp1	IMRAS-045	P	Day 140	0.363211946386228
PF3D7_1327100	conserved Plasmodium protein, unknown function	PF3D7_1327100.iso1.exon16.amp1	IMRAS-045	P	Day 0	0.255327950345302
PF3D7_1327100	conserved Plasmodium protein, unknown function	PF3D7_1327100.iso1.exon16.amp1	IMRAS-049	Mock	Day 0	0.0832632397937232
PF3D7_1327100	conserved Plasmodium protein, unknown function	PF3D7_1327100.iso1.exon16.amp1	IMRAS-049	Mock	Day 140	0.0617830987310075
PF3D7_1327100	conserved Plasmodium protein, unknown function	PF3D7_1327100.iso1.exon16.amp1	IMRAS-054	Mock	Day 140	0.0143503725401501
PF3D7_1327100	conserved Plasmodium protein, unknown function	PF3D7_1327100.iso1.exon16.amp1	IMRAS-054	Mock	Day 0	-0.031183515804484
PF3D7_1327100	conserved Plasmodium protein, unknown function	PF3D7_1327100.iso1.exon16.amp1	IMRAS-057	P	Day 0	-0.0643897107965881
PF3D7_1327100	conserved Plasmodium protein, unknown function	PF3D7_1327100.iso1.exon16.amp1	IMRAS-057	P	Day 140	-0.0180684679949632
PF3D7_1327100	conserved Plasmodium protein, unknown function	PF3D7_1327100.iso1.exon16.amp1	IMRAS-060	P	Day 140	0.0838007014887694
PF3D7_1327100	conserved Plasmodium protein, unknown function	PF3D7_1327100.iso1.exon16.amp1	IMRAS-060	P	Day 0	0.0514672109810324
PF3D7_1327100	conserved Plasmodium protein, unknown function	PF3D7_1327100.iso1.exon16.amp1	IMRAS-061	NP	Day 0	0.102871958076287
PF3D7_1327100	conserved Plasmodium protein, unknown function	PF3D7_1327100.iso1.exon16.amp1	IMRAS-061	NP	Day 140	0.102112942671674
PF3D7_1327100	conserved Plasmodium protein, unknown function	PF3D7_1327100.iso1.exon16.amp1	IMRAS-062	Mock	Day 140	0.0889733438759439
PF3D7_1327100	conserved Plasmodium protein, unknown function	PF3D7_1327100.iso1.exon16.amp1	IMRAS-062	Mock	Day 0	0.0347545904660755
PF3D7_1327100	conserved Plasmodium protein, unknown function	PF3D7_1327100.iso1.exon16.amp1	IMRAS-071	NP	Day 0	0.130775177687793
PF3D7_1327100	conserved Plasmodium protein, unknown function	PF3D7_1327100.iso1.exon16.amp1	IMRAS-071	NP	Day 140	-0.0171372821181865
PF3D7_1327100	conserved Plasmodium protein, unknown function	PF3D7_1327100.iso1.exon16.amp1	IMRAS-078	P	Day 140	0.0997149800016572
PF3D7_1327100	conserved Plasmodium protein, unknown function	PF3D7_1327100.iso1.exon16.amp1	IMRAS-078	P	Day 0	0.124820786172602
PF3D7_0916300	conserved Plasmodium protein, unknown function	PF3D7_0916300.iso1.exon4.amp1	IMRAS-002	P	Day 0	0.0724707920446495
PF3D7_0916300	conserved Plasmodium protein, unknown function	PF3D7_0916300.iso1.exon4.amp1	IMRAS-002	P	Day 140	-0.015362924680165
PF3D7_0916300	conserved Plasmodium protein, unknown function	PF3D7_0916300.iso1.exon4.amp1	IMRAS-005	NP	Day 140	0.0364298183883367
PF3D7_0916300	conserved Plasmodium protein, unknown function	PF3D7_0916300.iso1.exon4.amp1	IMRAS-005	NP	Day 0	1.5258540944174e-4
PF3D7_0916300	conserved Plasmodium protein, unknown function	PF3D7_0916300.iso1.exon4.amp1	IMRAS-021	NP	Day 0	0.106568204339151
PF3D7_0916300	conserved Plasmodium protein, unknown function	PF3D7_0916300.iso1.exon4.amp1	IMRAS-021	NP	Day 140	0.0356201392160962
PF3D7_0916300	conserved Plasmodium protein, unknown function	PF3D7_0916300.iso1.exon4.amp1	IMRAS-033	NP	Day 140	0.138706747501951
PF3D7_0916300	conserved Plasmodium protein, unknown function	PF3D7_0916300.iso1.exon4.amp1	IMRAS-033	NP	Day 0	0.083580903389473
PF3D7_0916300	conserved Plasmodium protein, unknown function	PF3D7_0916300.iso1.exon4.amp1	IMRAS-039	P	Day 0	0.161985100845364
PF3D7_0916300	conserved Plasmodium protein, unknown function	PF3D7_0916300.iso1.exon4.amp1	IMRAS-039	P	Day 140	0.10876438991296
PF3D7_0916300	conserved Plasmodium protein, unknown function	PF3D7_0916300.iso1.exon4.amp1	IMRAS-045	P	Day 140	0.276536784352933
PF3D7_0916300	conserved Plasmodium protein, unknown function	PF3D7_0916300.iso1.exon4.amp1	IMRAS-045	P	Day 0	0.179591474168593
PF3D7_0916300	conserved Plasmodium protein, unknown function	PF3D7_0916300.iso1.exon4.amp1	IMRAS-049	Mock	Day 0	0.132107346795323
PF3D7_0916300	conserved Plasmodium protein, unknown function	PF3D7_0916300.iso1.exon4.amp1	IMRAS-049	Mock	Day 140	0.129053481464725
PF3D7_0916300	conserved Plasmodium protein, unknown function	PF3D7_0916300.iso1.exon4.amp1	IMRAS-054	Mock	Day 140	0.148358190401924
PF3D7_0916300	conserved Plasmodium protein, unknown function	PF3D7_0916300.iso1.exon4.amp1	IMRAS-054	Mock	Day 0	0.076016109333894
PF3D7_0916300	conserved Plasmodium protein, unknown function	PF3D7_0916300.iso1.exon4.amp1	IMRAS-057	P	Day 0	0.0486807526649358
PF3D7_0916300	conserved Plasmodium protein, unknown function	PF3D7_0916300.iso1.exon4.amp1	IMRAS-057	P	Day 140	0.10143319153409
PF3D7_0916300	conserved Plasmodium protein, unknown function	PF3D7_0916300.iso1.exon4.amp1	IMRAS-060	P	Day 140	0.172400948955033
PF3D7_0916300	conserved Plasmodium protein, unknown function	PF3D7_0916300.iso1.exon4.amp1	IMRAS-060	P	Day 0	0.182051320791176
PF3D7_0916300	conserved Plasmodium protein, unknown function	PF3D7_0916300.iso1.exon4.amp1	IMRAS-061	NP	Day 0	0.125213726152069
PF3D7_0916300	conserved Plasmodium protein, unknown function	PF3D7_0916300.iso1.exon4.amp1	IMRAS-061	NP	Day 140	0.1178740511073
PF3D7_0916300	conserved Plasmodium protein, unknown function	PF3D7_0916300.iso1.exon4.amp1	IMRAS-062	Mock	Day 140	0.0240384460766538
PF3D7_0916300	conserved Plasmodium protein, unknown function	PF3D7_0916300.iso1.exon4.amp1	IMRAS-062	Mock	Day 0	0.0151288886542194
PF3D7_0916300	conserved Plasmodium protein, unknown function	PF3D7_0916300.iso1.exon4.amp1	IMRAS-071	NP	Day 0	0.180664802420702
PF3D7_0916300	conserved Plasmodium protein, unknown function	PF3D7_0916300.iso1.exon4.amp1	IMRAS-071	NP	Day 140	0.0838660365652899
PF3D7_0916300	conserved Plasmodium protein, unknown function	PF3D7_0916300.iso1.exon4.amp1	IMRAS-078	P	Day 140	0.12601618501631
PF3D7_0916300	conserved Plasmodium protein, unknown function	PF3D7_0916300.iso1.exon4.amp1	IMRAS-078	P	Day 0	0.115828707311465
PF3D7_0832700	Plasmodium exported protein (PHISTa-like), unknown function	PF3D7_0832700.iso1.exon2.amp1	IMRAS-002	P	Day 0	-0.131782150704222
PF3D7_0832700	Plasmodium exported protein (PHISTa-like), unknown function	PF3D7_0832700.iso1.exon2.amp1	IMRAS-002	P	Day 140	-0.248716298708905
PF3D7_0832700	Plasmodium exported protein (PHISTa-like), unknown function	PF3D7_0832700.iso1.exon2.amp1	IMRAS-005	NP	Day 140	-0.142893881056224
PF3D7_0832700	Plasmodium exported protein (PHISTa-like), unknown function	PF3D7_0832700.iso1.exon2.amp1	IMRAS-005	NP	Day 0	-0.149208394804154
PF3D7_0832700	Plasmodium exported protein (PHISTa-like), unknown function	PF3D7_0832700.iso1.exon2.amp1	IMRAS-021	NP	Day 0	0.0210074893656582
PF3D7_0832700	Plasmodium exported protein (PHISTa-like), unknown function	PF3D7_0832700.iso1.exon2.amp1	IMRAS-021	NP	Day 140	-0.0313195694453903
PF3D7_0832700	Plasmodium exported protein (PHISTa-like), unknown function	PF3D7_0832700.iso1.exon2.amp1	IMRAS-033	NP	Day 140	0.0321174290715511
PF3D7_0832700	Plasmodium exported protein (PHISTa-like), unknown function	PF3D7_0832700.iso1.exon2.amp1	IMRAS-033	NP	Day 0	-0.00792330420603271
PF3D7_0832700	Plasmodium exported protein (PHISTa-like), unknown function	PF3D7_0832700.iso1.exon2.amp1	IMRAS-039	P	Day 0	-0.00343329649232516
PF3D7_0832700	Plasmodium exported protein (PHISTa-like), unknown function	PF3D7_0832700.iso1.exon2.amp1	IMRAS-039	P	Day 140	-0.0283109618128794
PF3D7_0832700	Plasmodium exported protein (PHISTa-like), unknown function	PF3D7_0832700.iso1.exon2.amp1	IMRAS-045	P	Day 140	0.107383896946118
PF3D7_0832700	Plasmodium exported protein (PHISTa-like), unknown function	PF3D7_0832700.iso1.exon2.amp1	IMRAS-045	P	Day 0	0.0495569776949072
PF3D7_0832700	Plasmodium exported protein (PHISTa-like), unknown function	PF3D7_0832700.iso1.exon2.amp1	IMRAS-049	Mock	Day 0	0.0643340408436224
PF3D7_0832700	Plasmodium exported protein (PHISTa-like), unknown function	PF3D7_0832700.iso1.exon2.amp1	IMRAS-049	Mock	Day 140	0.0675445584864018
PF3D7_0832700	Plasmodium exported protein (PHISTa-like), unknown function	PF3D7_0832700.iso1.exon2.amp1	IMRAS-054	Mock	Day 140	-0.0217463065355989
PF3D7_0832700	Plasmodium exported protein (PHISTa-like), unknown function	PF3D7_0832700.iso1.exon2.amp1	IMRAS-054	Mock	Day 0	-0.115690325087499
PF3D7_0832700	Plasmodium exported protein (PHISTa-like), unknown function	PF3D7_0832700.iso1.exon2.amp1	IMRAS-057	P	Day 0	-0.132021332831352
PF3D7_0832700	Plasmodium exported protein (PHISTa-like), unknown function	PF3D7_0832700.iso1.exon2.amp1	IMRAS-057	P	Day 140	-0.0535733126701565
PF3D7_0832700	Plasmodium exported protein (PHISTa-like), unknown function	PF3D7_0832700.iso1.exon2.amp1	IMRAS-060	P	Day 140	-0.012754301096896
PF3D7_0832700	Plasmodium exported protein (PHISTa-like), unknown function	PF3D7_0832700.iso1.exon2.amp1	IMRAS-060	P	Day 0	0.0108993039164194
PF3D7_0832700	Plasmodium exported protein (PHISTa-like), unknown function	PF3D7_0832700.iso1.exon2.amp1	IMRAS-061	NP	Day 0	-0.0996255439303031
PF3D7_0832700	Plasmodium exported protein (PHISTa-like), unknown function	PF3D7_0832700.iso1.exon2.amp1	IMRAS-061	NP	Day 140	-0.0229377915621516
PF3D7_0832700	Plasmodium exported protein (PHISTa-like), unknown function	PF3D7_0832700.iso1.exon2.amp1	IMRAS-062	Mock	Day 140	-0.144390195281508
PF3D7_0832700	Plasmodium exported protein (PHISTa-like), unknown function	PF3D7_0832700.iso1.exon2.amp1	IMRAS-062	Mock	Day 0	-0.148948967891828
PF3D7_0832700	Plasmodium exported protein (PHISTa-like), unknown function	PF3D7_0832700.iso1.exon2.amp1	IMRAS-071	NP	Day 0	-0.0362613612668827
PF3D7_0832700	Plasmodium exported protein (PHISTa-like), unknown function	PF3D7_0832700.iso1.exon2.amp1	IMRAS-071	NP	Day 140	-0.110755065574383
PF3D7_0832700	Plasmodium exported protein (PHISTa-like), unknown function	PF3D7_0832700.iso1.exon2.amp1	IMRAS-078	P	Day 140	-0.0353662321448365
PF3D7_0832700	Plasmodium exported protein (PHISTa-like), unknown function	PF3D7_0832700.iso1.exon2.amp1	IMRAS-078	P	Day 0	-0.0790162373024508
PF3D7_1462500	conserved Plasmodium protein, unknown function	PF3D7_1462500.iso1.exon10.amp1	IMRAS-002	P	Day 0	-0.136139808941214
PF3D7_1462500	conserved Plasmodium protein, unknown function	PF3D7_1462500.iso1.exon10.amp1	IMRAS-002	P	Day 140	-0.0922118130289142
PF3D7_1462500	conserved Plasmodium protein, unknown function	PF3D7_1462500.iso1.exon10.amp1	IMRAS-005	NP	Day 140	-0.117656589557201
PF3D7_1462500	conserved Plasmodium protein, unknown function	PF3D7_1462500.iso1.exon10.amp1	IMRAS-005	NP	Day 0	-0.0983372779899216
PF3D7_1462500	conserved Plasmodium protein, unknown function	PF3D7_1462500.iso1.exon10.amp1	IMRAS-021	NP	Day 0	0.136881784889233
PF3D7_1462500	conserved Plasmodium protein, unknown function	PF3D7_1462500.iso1.exon10.amp1	IMRAS-021	NP	Day 140	0.0282725550078027
PF3D7_1462500	conserved Plasmodium protein, unknown function	PF3D7_1462500.iso1.exon10.amp1	IMRAS-033	NP	Day 140	0.115571879569083
PF3D7_1462500	conserved Plasmodium protein, unknown function	PF3D7_1462500.iso1.exon10.amp1	IMRAS-033	NP	Day 0	0.0519339551050813
PF3D7_1462500	conserved Plasmodium protein, unknown function	PF3D7_1462500.iso1.exon10.amp1	IMRAS-039	P	Day 0	0.119541511052249
PF3D7_1462500	conserved Plasmodium protein, unknown function	PF3D7_1462500.iso1.exon10.amp1	IMRAS-039	P	Day 140	0.251084466502189
PF3D7_1462500	conserved Plasmodium protein, unknown function	PF3D7_1462500.iso1.exon10.amp1	IMRAS-045	P	Day 140	0.136327602666977
PF3D7_1462500	conserved Plasmodium protein, unknown function	PF3D7_1462500.iso1.exon10.amp1	IMRAS-045	P	Day 0	0.0516953289905313
PF3D7_1462500	conserved Plasmodium protein, unknown function	PF3D7_1462500.iso1.exon10.amp1	IMRAS-049	Mock	Day 0	0.188252496100741
PF3D7_1462500	conserved Plasmodium protein, unknown function	PF3D7_1462500.iso1.exon10.amp1	IMRAS-049	Mock	Day 140	0.115742082124996
PF3D7_1462500	conserved Plasmodium protein, unknown function	PF3D7_1462500.iso1.exon10.amp1	IMRAS-054	Mock	Day 140	0.108228927155581
PF3D7_1462500	conserved Plasmodium protein, unknown function	PF3D7_1462500.iso1.exon10.amp1	IMRAS-054	Mock	Day 0	-0.139580074852148
PF3D7_1462500	conserved Plasmodium protein, unknown function	PF3D7_1462500.iso1.exon10.amp1	IMRAS-057	P	Day 0	-0.0542267327998776
PF3D7_1462500	conserved Plasmodium protein, unknown function	PF3D7_1462500.iso1.exon10.amp1	IMRAS-057	P	Day 140	0.0822752117607113
PF3D7_1462500	conserved Plasmodium protein, unknown function	PF3D7_1462500.iso1.exon10.amp1	IMRAS-060	P	Day 140	0.11398149570466
PF3D7_1462500	conserved Plasmodium protein, unknown function	PF3D7_1462500.iso1.exon10.amp1	IMRAS-060	P	Day 0	0.1091899714989
PF3D7_1462500	conserved Plasmodium protein, unknown function	PF3D7_1462500.iso1.exon10.amp1	IMRAS-061	NP	Day 0	-0.0134237296778394
PF3D7_1462500	conserved Plasmodium protein, unknown function	PF3D7_1462500.iso1.exon10.amp1	IMRAS-061	NP	Day 140	0.0320519493694498
PF3D7_1462500	conserved Plasmodium protein, unknown function	PF3D7_1462500.iso1.exon10.amp1	IMRAS-062	Mock	Day 140	0.0305566576506209
PF3D7_1462500	conserved Plasmodium protein, unknown function	PF3D7_1462500.iso1.exon10.amp1	IMRAS-062	Mock	Day 0	-0.0466013566450076
PF3D7_1462500	conserved Plasmodium protein, unknown function	PF3D7_1462500.iso1.exon10.amp1	IMRAS-071	NP	Day 0	0.00691795593188083
PF3D7_1462500	conserved Plasmodium protein, unknown function	PF3D7_1462500.iso1.exon10.amp1	IMRAS-071	NP	Day 140	0.10806882289563
PF3D7_1462500	conserved Plasmodium protein, unknown function	PF3D7_1462500.iso1.exon10.amp1	IMRAS-078	P	Day 140	0.160288014046044
PF3D7_1462500	conserved Plasmodium protein, unknown function	PF3D7_1462500.iso1.exon10.amp1	IMRAS-078	P	Day 0	0.143940016335778
PF3D7_0608200	conserved Plasmodium protein, unknown function	PF3D7_0608200.iso1.exon3.amp1	IMRAS-002	P	Day 0	-0.146149875402591
PF3D7_0608200	conserved Plasmodium protein, unknown function	PF3D7_0608200.iso1.exon3.amp1	IMRAS-002	P	Day 140	-0.0774004796124679
PF3D7_0608200	conserved Plasmodium protein, unknown function	PF3D7_0608200.iso1.exon3.amp1	IMRAS-005	NP	Day 140	-0.0120921865927919
PF3D7_0608200	conserved Plasmodium protein, unknown function	PF3D7_0608200.iso1.exon3.amp1	IMRAS-005	NP	Day 0	0.0508207459406762
PF3D7_0608200	conserved Plasmodium protein, unknown function	PF3D7_0608200.iso1.exon3.amp1	IMRAS-021	NP	Day 0	0.126255453708271
PF3D7_0608200	conserved Plasmodium protein, unknown function	PF3D7_0608200.iso1.exon3.amp1	IMRAS-021	NP	Day 140	0.0900950670774368
PF3D7_0608200	conserved Plasmodium protein, unknown function	PF3D7_0608200.iso1.exon3.amp1	IMRAS-033	NP	Day 140	0.179436999920696
PF3D7_0608200	conserved Plasmodium protein, unknown function	PF3D7_0608200.iso1.exon3.amp1	IMRAS-033	NP	Day 0	0.15441499817379
PF3D7_0608200	conserved Plasmodium protein, unknown function	PF3D7_0608200.iso1.exon3.amp1	IMRAS-039	P	Day 0	0.294308203124968
PF3D7_0608200	conserved Plasmodium protein, unknown function	PF3D7_0608200.iso1.exon3.amp1	IMRAS-039	P	Day 140	0.422071478456393
PF3D7_0608200	conserved Plasmodium protein, unknown function	PF3D7_0608200.iso1.exon3.amp1	IMRAS-045	P	Day 140	0.227973355058372
PF3D7_0608200	conserved Plasmodium protein, unknown function	PF3D7_0608200.iso1.exon3.amp1	IMRAS-045	P	Day 0	0.0773583127524429
PF3D7_0608200	conserved Plasmodium protein, unknown function	PF3D7_0608200.iso1.exon3.amp1	IMRAS-049	Mock	Day 0	0.113125141891999
PF3D7_0608200	conserved Plasmodium protein, unknown function	PF3D7_0608200.iso1.exon3.amp1	IMRAS-049	Mock	Day 140	0.180091160588807
PF3D7_0608200	conserved Plasmodium protein, unknown function	PF3D7_0608200.iso1.exon3.amp1	IMRAS-054	Mock	Day 140	0.203816051048065
PF3D7_0608200	conserved Plasmodium protein, unknown function	PF3D7_0608200.iso1.exon3.amp1	IMRAS-054	Mock	Day 0	0.0592824358991848
PF3D7_0608200	conserved Plasmodium protein, unknown function	PF3D7_0608200.iso1.exon3.amp1	IMRAS-057	P	Day 0	0.0676209793542668
PF3D7_0608200	conserved Plasmodium protein, unknown function	PF3D7_0608200.iso1.exon3.amp1	IMRAS-057	P	Day 140	0.183264157063368
PF3D7_0608200	conserved Plasmodium protein, unknown function	PF3D7_0608200.iso1.exon3.amp1	IMRAS-060	P	Day 140	0.246150401260534
PF3D7_0608200	conserved Plasmodium protein, unknown function	PF3D7_0608200.iso1.exon3.amp1	IMRAS-060	P	Day 0	0.257736994265162
PF3D7_0608200	conserved Plasmodium protein, unknown function	PF3D7_0608200.iso1.exon3.amp1	IMRAS-061	NP	Day 0	0.0651388385016745
PF3D7_0608200	conserved Plasmodium protein, unknown function	PF3D7_0608200.iso1.exon3.amp1	IMRAS-061	NP	Day 140	0.0922279968137492
PF3D7_0608200	conserved Plasmodium protein, unknown function	PF3D7_0608200.iso1.exon3.amp1	IMRAS-062	Mock	Day 140	0.0605915425061205
PF3D7_0608200	conserved Plasmodium protein, unknown function	PF3D7_0608200.iso1.exon3.amp1	IMRAS-062	Mock	Day 0	0.0525505703839233
PF3D7_0608200	conserved Plasmodium protein, unknown function	PF3D7_0608200.iso1.exon3.amp1	IMRAS-071	NP	Day 0	0.0715936326288844
PF3D7_0608200	conserved Plasmodium protein, unknown function	PF3D7_0608200.iso1.exon3.amp1	IMRAS-071	NP	Day 140	0.15069656989672
PF3D7_0608200	conserved Plasmodium protein, unknown function	PF3D7_0608200.iso1.exon3.amp1	IMRAS-078	P	Day 140	0.177222418033249
PF3D7_0608200	conserved Plasmodium protein, unknown function	PF3D7_0608200.iso1.exon3.amp1	IMRAS-078	P	Day 0	0.167424167596341
PF3D7_0720200	conserved Plasmodium protein, unknown function	PF3D7_0720200.iso1.exon1.amp1	IMRAS-002	P	Day 0	-0.144894812216966
PF3D7_0720200	conserved Plasmodium protein, unknown function	PF3D7_0720200.iso1.exon1.amp1	IMRAS-002	P	Day 140	-0.147762004822432
PF3D7_0720200	conserved Plasmodium protein, unknown function	PF3D7_0720200.iso1.exon1.amp1	IMRAS-005	NP	Day 140	-0.198843894244844
PF3D7_0720200	conserved Plasmodium protein, unknown function	PF3D7_0720200.iso1.exon1.amp1	IMRAS-005	NP	Day 0	-0.201588078204152
PF3D7_0720200	conserved Plasmodium protein, unknown function	PF3D7_0720200.iso1.exon1.amp1	IMRAS-021	NP	Day 0	0.0352775863322972
PF3D7_0720200	conserved Plasmodium protein, unknown function	PF3D7_0720200.iso1.exon1.amp1	IMRAS-021	NP	Day 140	-0.0586379175136056
PF3D7_0720200	conserved Plasmodium protein, unknown function	PF3D7_0720200.iso1.exon1.amp1	IMRAS-033	NP	Day 140	0.128430845974997
PF3D7_0720200	conserved Plasmodium protein, unknown function	PF3D7_0720200.iso1.exon1.amp1	IMRAS-033	NP	Day 0	0.0941944058051547
PF3D7_0720200	conserved Plasmodium protein, unknown function	PF3D7_0720200.iso1.exon1.amp1	IMRAS-039	P	Day 0	0.241454422360206
PF3D7_0720200	conserved Plasmodium protein, unknown function	PF3D7_0720200.iso1.exon1.amp1	IMRAS-039	P	Day 140	0.213602467690972
PF3D7_0720200	conserved Plasmodium protein, unknown function	PF3D7_0720200.iso1.exon1.amp1	IMRAS-045	P	Day 140	0.217954135376889
PF3D7_0720200	conserved Plasmodium protein, unknown function	PF3D7_0720200.iso1.exon1.amp1	IMRAS-045	P	Day 0	0.0204388902278243
PF3D7_0720200	conserved Plasmodium protein, unknown function	PF3D7_0720200.iso1.exon1.amp1	IMRAS-049	Mock	Day 0	0.139009883259655
PF3D7_0720200	conserved Plasmodium protein, unknown function	PF3D7_0720200.iso1.exon1.amp1	IMRAS-049	Mock	Day 140	0.259419345458866
PF3D7_0720200	conserved Plasmodium protein, unknown function	PF3D7_0720200.iso1.exon1.amp1	IMRAS-054	Mock	Day 140	0.197151121351309
PF3D7_0720200	conserved Plasmodium protein, unknown function	PF3D7_0720200.iso1.exon1.amp1	IMRAS-054	Mock	Day 0	0.0519913473274602
PF3D7_0720200	conserved Plasmodium protein, unknown function	PF3D7_0720200.iso1.exon1.amp1	IMRAS-057	P	Day 0	-0.00456512202079118
PF3D7_0720200	conserved Plasmodium protein, unknown function	PF3D7_0720200.iso1.exon1.amp1	IMRAS-057	P	Day 140	0.125052865918247
PF3D7_0720200	conserved Plasmodium protein, unknown function	PF3D7_0720200.iso1.exon1.amp1	IMRAS-060	P	Day 140	0.139210726013744
PF3D7_0720200	conserved Plasmodium protein, unknown function	PF3D7_0720200.iso1.exon1.amp1	IMRAS-060	P	Day 0	0.149199160310507
PF3D7_0720200	conserved Plasmodium protein, unknown function	PF3D7_0720200.iso1.exon1.amp1	IMRAS-061	NP	Day 0	-0.0279937363166294
PF3D7_0720200	conserved Plasmodium protein, unknown function	PF3D7_0720200.iso1.exon1.amp1	IMRAS-061	NP	Day 140	0.0254423395369656
PF3D7_0720200	conserved Plasmodium protein, unknown function	PF3D7_0720200.iso1.exon1.amp1	IMRAS-062	Mock	Day 140	-0.0342882572982131
PF3D7_0720200	conserved Plasmodium protein, unknown function	PF3D7_0720200.iso1.exon1.amp1	IMRAS-062	Mock	Day 0	-0.00639909023337992
PF3D7_0720200	conserved Plasmodium protein, unknown function	PF3D7_0720200.iso1.exon1.amp1	IMRAS-071	NP	Day 0	0.083971764907508
PF3D7_0720200	conserved Plasmodium protein, unknown function	PF3D7_0720200.iso1.exon1.amp1	IMRAS-071	NP	Day 140	0.170543441712239
PF3D7_0720200	conserved Plasmodium protein, unknown function	PF3D7_0720200.iso1.exon1.amp1	IMRAS-078	P	Day 140	0.0841658296268708
PF3D7_0720200	conserved Plasmodium protein, unknown function	PF3D7_0720200.iso1.exon1.amp1	IMRAS-078	P	Day 0	0.0101782202314809
PF3D7_1416400	conserved Plasmodium protein, unknown function	PF3D7_1416400.iso1.exon13.amp1	IMRAS-002	P	Day 0	-0.0859007652599182
PF3D7_1416400	conserved Plasmodium protein, unknown function	PF3D7_1416400.iso1.exon13.amp1	IMRAS-002	P	Day 140	0.0170289607853338
PF3D7_1416400	conserved Plasmodium protein, unknown function	PF3D7_1416400.iso1.exon13.amp1	IMRAS-005	NP	Day 140	-0.0690064566022617
PF3D7_1416400	conserved Plasmodium protein, unknown function	PF3D7_1416400.iso1.exon13.amp1	IMRAS-005	NP	Day 0	-0.0698706226878603
PF3D7_1416400	conserved Plasmodium protein, unknown function	PF3D7_1416400.iso1.exon13.amp1	IMRAS-021	NP	Day 0	0.121626291268951
PF3D7_1416400	conserved Plasmodium protein, unknown function	PF3D7_1416400.iso1.exon13.amp1	IMRAS-021	NP	Day 140	0.0383658642868809
PF3D7_1416400	conserved Plasmodium protein, unknown function	PF3D7_1416400.iso1.exon13.amp1	IMRAS-033	NP	Day 140	0.198870973881924
PF3D7_1416400	conserved Plasmodium protein, unknown function	PF3D7_1416400.iso1.exon13.amp1	IMRAS-033	NP	Day 0	0.137148286300691
PF3D7_1416400	conserved Plasmodium protein, unknown function	PF3D7_1416400.iso1.exon13.amp1	IMRAS-039	P	Day 0	0.26734595549223
PF3D7_1416400	conserved Plasmodium protein, unknown function	PF3D7_1416400.iso1.exon13.amp1	IMRAS-039	P	Day 140	0.163240496115543
PF3D7_1416400	conserved Plasmodium protein, unknown function	PF3D7_1416400.iso1.exon13.amp1	IMRAS-045	P	Day 140	0.285391244686288
PF3D7_1416400	conserved Plasmodium protein, unknown function	PF3D7_1416400.iso1.exon13.amp1	IMRAS-045	P	Day 0	0.123771536949771
PF3D7_1416400	conserved Plasmodium protein, unknown function	PF3D7_1416400.iso1.exon13.amp1	IMRAS-049	Mock	Day 0	0.100838587689175
PF3D7_1416400	conserved Plasmodium protein, unknown function	PF3D7_1416400.iso1.exon13.amp1	IMRAS-049	Mock	Day 140	0.217958690065361
PF3D7_1416400	conserved Plasmodium protein, unknown function	PF3D7_1416400.iso1.exon13.amp1	IMRAS-054	Mock	Day 140	0.150868785264517
PF3D7_1416400	conserved Plasmodium protein, unknown function	PF3D7_1416400.iso1.exon13.amp1	IMRAS-054	Mock	Day 0	0.0784787472704966
PF3D7_1416400	conserved Plasmodium protein, unknown function	PF3D7_1416400.iso1.exon13.amp1	IMRAS-057	P	Day 0	0.110969361921331
PF3D7_1416400	conserved Plasmodium protein, unknown function	PF3D7_1416400.iso1.exon13.amp1	IMRAS-057	P	Day 140	0.19189970293521
PF3D7_1416400	conserved Plasmodium protein, unknown function	PF3D7_1416400.iso1.exon13.amp1	IMRAS-060	P	Day 140	0.132457112901953
PF3D7_1416400	conserved Plasmodium protein, unknown function	PF3D7_1416400.iso1.exon13.amp1	IMRAS-060	P	Day 0	0.146311805864601
PF3D7_1416400	conserved Plasmodium protein, unknown function	PF3D7_1416400.iso1.exon13.amp1	IMRAS-061	NP	Day 0	0.108616389063112
PF3D7_1416400	conserved Plasmodium protein, unknown function	PF3D7_1416400.iso1.exon13.amp1	IMRAS-061	NP	Day 140	0.119990785053155
PF3D7_1416400	conserved Plasmodium protein, unknown function	PF3D7_1416400.iso1.exon13.amp1	IMRAS-062	Mock	Day 140	0.144114898068404
PF3D7_1416400	conserved Plasmodium protein, unknown function	PF3D7_1416400.iso1.exon13.amp1	IMRAS-062	Mock	Day 0	0.0925145309026405
PF3D7_1416400	conserved Plasmodium protein, unknown function	PF3D7_1416400.iso1.exon13.amp1	IMRAS-071	NP	Day 0	1.6008999354441
PF3D7_1416400	conserved Plasmodium protein, unknown function	PF3D7_1416400.iso1.exon13.amp1	IMRAS-071	NP	Day 140	1.18110399655714
PF3D7_1416400	conserved Plasmodium protein, unknown function	PF3D7_1416400.iso1.exon13.amp1	IMRAS-078	P	Day 140	0.113650151812196
PF3D7_1416400	conserved Plasmodium protein, unknown function	PF3D7_1416400.iso1.exon13.amp1	IMRAS-078	P	Day 0	0.0752018826676473
PF3D7_0926300	protein kinase, putative	PF3D7_0926300.iso1.exon13.amp1	IMRAS-002	P	Day 0	-0.335748834633375
PF3D7_0926300	protein kinase, putative	PF3D7_0926300.iso1.exon13.amp1	IMRAS-002	P	Day 140	-0.246213791505735
PF3D7_0926300	protein kinase, putative	PF3D7_0926300.iso1.exon13.amp1	IMRAS-005	NP	Day 140	-0.45495494648425
PF3D7_0926300	protein kinase, putative	PF3D7_0926300.iso1.exon13.amp1	IMRAS-005	NP	Day 0	-0.451974232604622
PF3D7_0926300	protein kinase, putative	PF3D7_0926300.iso1.exon13.amp1	IMRAS-021	NP	Day 0	-0.186546956610325
PF3D7_0926300	protein kinase, putative	PF3D7_0926300.iso1.exon13.amp1	IMRAS-021	NP	Day 140	-0.187872037000862
PF3D7_0926300	protein kinase, putative	PF3D7_0926300.iso1.exon13.amp1	IMRAS-033	NP	Day 140	0.0296442913219082
PF3D7_0926300	protein kinase, putative	PF3D7_0926300.iso1.exon13.amp1	IMRAS-033	NP	Day 0	-0.00304226267904006
PF3D7_0926300	protein kinase, putative	PF3D7_0926300.iso1.exon13.amp1	IMRAS-039	P	Day 0	-0.0454742266868724
PF3D7_0926300	protein kinase, putative	PF3D7_0926300.iso1.exon13.amp1	IMRAS-039	P	Day 140	-0.0640694262014936
PF3D7_0926300	protein kinase, putative	PF3D7_0926300.iso1.exon13.amp1	IMRAS-045	P	Day 140	0.145659975961562
PF3D7_0926300	protein kinase, putative	PF3D7_0926300.iso1.exon13.amp1	IMRAS-045	P	Day 0	0.017867698955758
PF3D7_0926300	protein kinase, putative	PF3D7_0926300.iso1.exon13.amp1	IMRAS-049	Mock	Day 0	0.101531624663107
PF3D7_0926300	protein kinase, putative	PF3D7_0926300.iso1.exon13.amp1	IMRAS-049	Mock	Day 140	0.140682386399899
PF3D7_0926300	protein kinase, putative	PF3D7_0926300.iso1.exon13.amp1	IMRAS-054	Mock	Day 140	-0.179167198259778
PF3D7_0926300	protein kinase, putative	PF3D7_0926300.iso1.exon13.amp1	IMRAS-054	Mock	Day 0	0.0115402933722901
PF3D7_0926300	protein kinase, putative	PF3D7_0926300.iso1.exon13.amp1	IMRAS-057	P	Day 0	-0.28430844423599
PF3D7_0926300	protein kinase, putative	PF3D7_0926300.iso1.exon13.amp1	IMRAS-057	P	Day 140	-0.139747024583217
PF3D7_0926300	protein kinase, putative	PF3D7_0926300.iso1.exon13.amp1	IMRAS-060	P	Day 140	-0.136970780645429
PF3D7_0926300	protein kinase, putative	PF3D7_0926300.iso1.exon13.amp1	IMRAS-060	P	Day 0	-0.090896687188275
PF3D7_0926300	protein kinase, putative	PF3D7_0926300.iso1.exon13.amp1	IMRAS-061	NP	Day 0	-0.0996255439303031
PF3D7_0926300	protein kinase, putative	PF3D7_0926300.iso1.exon13.amp1	IMRAS-061	NP	Day 140	-0.00883842050011552
PF3D7_0926300	protein kinase, putative	PF3D7_0926300.iso1.exon13.amp1	IMRAS-062	Mock	Day 140	-0.0337214943599129
PF3D7_0926300	protein kinase, putative	PF3D7_0926300.iso1.exon13.amp1	IMRAS-062	Mock	Day 0	-0.0698087478063325
PF3D7_0926300	protein kinase, putative	PF3D7_0926300.iso1.exon13.amp1	IMRAS-071	NP	Day 0	-0.0917219119144441
PF3D7_0926300	protein kinase, putative	PF3D7_0926300.iso1.exon13.amp1	IMRAS-071	NP	Day 140	-0.141082556500418
PF3D7_0926300	protein kinase, putative	PF3D7_0926300.iso1.exon13.amp1	IMRAS-078	P	Day 140	-0.039043061254187
PF3D7_0926300	protein kinase, putative	PF3D7_0926300.iso1.exon13.amp1	IMRAS-078	P	Day 0	-0.0630112930076603
PF3D7_1474400	conserved Plasmodium protein, unknown function	PF3D7_1474400.iso1.exon1.amp1	IMRAS-002	P	Day 0	-0.0895180551805925
PF3D7_1474400	conserved Plasmodium protein, unknown function	PF3D7_1474400.iso1.exon1.amp1	IMRAS-002	P	Day 140	-0.118860897292677
PF3D7_1474400	conserved Plasmodium protein, unknown function	PF3D7_1474400.iso1.exon1.amp1	IMRAS-005	NP	Day 140	-0.0884880059952273
PF3D7_1474400	conserved Plasmodium protein, unknown function	PF3D7_1474400.iso1.exon1.amp1	IMRAS-005	NP	Day 0	-0.167257216814331
PF3D7_1474400	conserved Plasmodium protein, unknown function	PF3D7_1474400.iso1.exon1.amp1	IMRAS-021	NP	Day 0	-0.0258266460641661
PF3D7_1474400	conserved Plasmodium protein, unknown function	PF3D7_1474400.iso1.exon1.amp1	IMRAS-021	NP	Day 140	-0.0878800670783448
PF3D7_1474400	conserved Plasmodium protein, unknown function	PF3D7_1474400.iso1.exon1.amp1	IMRAS-033	NP	Day 140	0.164601071797177
PF3D7_1474400	conserved Plasmodium protein, unknown function	PF3D7_1474400.iso1.exon1.amp1	IMRAS-033	NP	Day 0	0.11326469746128601
PF3D7_1474400	conserved Plasmodium protein, unknown function	PF3D7_1474400.iso1.exon1.amp1	IMRAS-039	P	Day 0	0.185219188778669
PF3D7_1474400	conserved Plasmodium protein, unknown function	PF3D7_1474400.iso1.exon1.amp1	IMRAS-039	P	Day 140	0.123523936348869
PF3D7_1474400	conserved Plasmodium protein, unknown function	PF3D7_1474400.iso1.exon1.amp1	IMRAS-045	P	Day 140	0.18733517417863
PF3D7_1474400	conserved Plasmodium protein, unknown function	PF3D7_1474400.iso1.exon1.amp1	IMRAS-045	P	Day 0	0.0351349674984096
PF3D7_1474400	conserved Plasmodium protein, unknown function	PF3D7_1474400.iso1.exon1.amp1	IMRAS-049	Mock	Day 0	0.0683099745751115
PF3D7_1474400	conserved Plasmodium protein, unknown function	PF3D7_1474400.iso1.exon1.amp1	IMRAS-049	Mock	Day 140	0.0941312668859879
PF3D7_1474400	conserved Plasmodium protein, unknown function	PF3D7_1474400.iso1.exon1.amp1	IMRAS-054	Mock	Day 140	0.161668186117041
PF3D7_1474400	conserved Plasmodium protein, unknown function	PF3D7_1474400.iso1.exon1.amp1	IMRAS-054	Mock	Day 0	-0.0250021044895163
PF3D7_1474400	conserved Plasmodium protein, unknown function	PF3D7_1474400.iso1.exon1.amp1	IMRAS-057	P	Day 0	0.1168475245048
PF3D7_1474400	conserved Plasmodium protein, unknown function	PF3D7_1474400.iso1.exon1.amp1	IMRAS-057	P	Day 140	0.220989896942537
PF3D7_1474400	conserved Plasmodium protein, unknown function	PF3D7_1474400.iso1.exon1.amp1	IMRAS-060	P	Day 140	0.118390926592673
PF3D7_1474400	conserved Plasmodium protein, unknown function	PF3D7_1474400.iso1.exon1.amp1	IMRAS-060	P	Day 0	0.0774072999085273
PF3D7_1474400	conserved Plasmodium protein, unknown function	PF3D7_1474400.iso1.exon1.amp1	IMRAS-061	NP	Day 0	0.109122154200943
PF3D7_1474400	conserved Plasmodium protein, unknown function	PF3D7_1474400.iso1.exon1.amp1	IMRAS-061	NP	Day 140	0.172740201633273
PF3D7_1474400	conserved Plasmodium protein, unknown function	PF3D7_1474400.iso1.exon1.amp1	IMRAS-062	Mock	Day 140	0.0426994912992669
PF3D7_1474400	conserved Plasmodium protein, unknown function	PF3D7_1474400.iso1.exon1.amp1	IMRAS-062	Mock	Day 0	0.0204038306948942
PF3D7_1474400	conserved Plasmodium protein, unknown function	PF3D7_1474400.iso1.exon1.amp1	IMRAS-071	NP	Day 0	0.171332846676876
PF3D7_1474400	conserved Plasmodium protein, unknown function	PF3D7_1474400.iso1.exon1.amp1	IMRAS-071	NP	Day 140	0.139492291194228
PF3D7_1474400	conserved Plasmodium protein, unknown function	PF3D7_1474400.iso1.exon1.amp1	IMRAS-078	P	Day 140	0.0583741846207584
PF3D7_1474400	conserved Plasmodium protein, unknown function	PF3D7_1474400.iso1.exon1.amp1	IMRAS-078	P	Day 0	0.109447443501669
PF3D7_0606500	polypyrimidine tract binding protein, putative	PF3D7_0606500.iso1.exon3.amp1	IMRAS-002	P	Day 0	-0.0852987643995711
PF3D7_0606500	polypyrimidine tract binding protein, putative	PF3D7_0606500.iso1.exon3.amp1	IMRAS-002	P	Day 140	-0.159192253865532
PF3D7_0606500	polypyrimidine tract binding protein, putative	PF3D7_0606500.iso1.exon3.amp1	IMRAS-005	NP	Day 140	-0.199432149111663
PF3D7_0606500	polypyrimidine tract binding protein, putative	PF3D7_0606500.iso1.exon3.amp1	IMRAS-005	NP	Day 0	-0.193539061342642
PF3D7_0606500	polypyrimidine tract binding protein, putative	PF3D7_0606500.iso1.exon3.amp1	IMRAS-021	NP	Day 0	-0.0433140727930077
PF3D7_0606500	polypyrimidine tract binding protein, putative	PF3D7_0606500.iso1.exon3.amp1	IMRAS-021	NP	Day 140	-0.0858854655704047
PF3D7_0606500	polypyrimidine tract binding protein, putative	PF3D7_0606500.iso1.exon3.amp1	IMRAS-033	NP	Day 140	0.116289281394353
PF3D7_0606500	polypyrimidine tract binding protein, putative	PF3D7_0606500.iso1.exon3.amp1	IMRAS-033	NP	Day 0	0.0485796289232603
PF3D7_0606500	polypyrimidine tract binding protein, putative	PF3D7_0606500.iso1.exon3.amp1	IMRAS-039	P	Day 0	0.0808345114984128
PF3D7_0606500	polypyrimidine tract binding protein, putative	PF3D7_0606500.iso1.exon3.amp1	IMRAS-039	P	Day 140	0.0351903710619581
PF3D7_0606500	polypyrimidine tract binding protein, putative	PF3D7_0606500.iso1.exon3.amp1	IMRAS-045	P	Day 140	0.191710295168944
PF3D7_0606500	polypyrimidine tract binding protein, putative	PF3D7_0606500.iso1.exon3.amp1	IMRAS-045	P	Day 0	0.0346263046316544
PF3D7_0606500	polypyrimidine tract binding protein, putative	PF3D7_0606500.iso1.exon3.amp1	IMRAS-049	Mock	Day 0	0.0461614950688602
PF3D7_0606500	polypyrimidine tract binding protein, putative	PF3D7_0606500.iso1.exon3.amp1	IMRAS-049	Mock	Day 140	0.0988277623539169
PF3D7_0606500	polypyrimidine tract binding protein, putative	PF3D7_0606500.iso1.exon3.amp1	IMRAS-054	Mock	Day 140	0.103700429346645
PF3D7_0606500	polypyrimidine tract binding protein, putative	PF3D7_0606500.iso1.exon3.amp1	IMRAS-054	Mock	Day 0	-0.104473980615248
PF3D7_0606500	polypyrimidine tract binding protein, putative	PF3D7_0606500.iso1.exon3.amp1	IMRAS-057	P	Day 0	0.0261607823801739
PF3D7_0606500	polypyrimidine tract binding protein, putative	PF3D7_0606500.iso1.exon3.amp1	IMRAS-057	P	Day 140	0.124954840095828
PF3D7_0606500	polypyrimidine tract binding protein, putative	PF3D7_0606500.iso1.exon3.amp1	IMRAS-060	P	Day 140	0.113167760113511
PF3D7_0606500	polypyrimidine tract binding protein, putative	PF3D7_0606500.iso1.exon3.amp1	IMRAS-060	P	Day 0	0.0772860293632629
PF3D7_0606500	polypyrimidine tract binding protein, putative	PF3D7_0606500.iso1.exon3.amp1	IMRAS-061	NP	Day 0	0.0613106742847549
PF3D7_0606500	polypyrimidine tract binding protein, putative	PF3D7_0606500.iso1.exon3.amp1	IMRAS-061	NP	Day 140	0.0356444684473818
PF3D7_0606500	polypyrimidine tract binding protein, putative	PF3D7_0606500.iso1.exon3.amp1	IMRAS-062	Mock	Day 140	-0.0351388193986413
PF3D7_0606500	polypyrimidine tract binding protein, putative	PF3D7_0606500.iso1.exon3.amp1	IMRAS-062	Mock	Day 0	-0.0413351668090201
PF3D7_0606500	polypyrimidine tract binding protein, putative	PF3D7_0606500.iso1.exon3.amp1	IMRAS-071	NP	Day 0	0.0329131644648246
PF3D7_0606500	polypyrimidine tract binding protein, putative	PF3D7_0606500.iso1.exon3.amp1	IMRAS-071	NP	Day 140	0.0251039862764362
PF3D7_0606500	polypyrimidine tract binding protein, putative	PF3D7_0606500.iso1.exon3.amp1	IMRAS-078	P	Day 140	-0.00291415354588409
PF3D7_0606500	polypyrimidine tract binding protein, putative	PF3D7_0606500.iso1.exon3.amp1	IMRAS-078	P	Day 0	0.0431958607700942
PF3D7_0213200	conserved Plasmodium protein, unknown function	PF3D7_0213200.iso1.exon1.amp1	IMRAS-002	P	Day 0	0.0325377258942865
PF3D7_0213200	conserved Plasmodium protein, unknown function	PF3D7_0213200.iso1.exon1.amp1	IMRAS-002	P	Day 140	-0.0370983489666319
PF3D7_0213200	conserved Plasmodium protein, unknown function	PF3D7_0213200.iso1.exon1.amp1	IMRAS-005	NP	Day 140	0.00332685979481973
PF3D7_0213200	conserved Plasmodium protein, unknown function	PF3D7_0213200.iso1.exon1.amp1	IMRAS-005	NP	Day 0	0.0104901705022442
PF3D7_0213200	conserved Plasmodium protein, unknown function	PF3D7_0213200.iso1.exon1.amp1	IMRAS-021	NP	Day 0	0.0322451206001642
PF3D7_0213200	conserved Plasmodium protein, unknown function	PF3D7_0213200.iso1.exon1.amp1	IMRAS-021	NP	Day 140	0.0253230113463463
PF3D7_0213200	conserved Plasmodium protein, unknown function	PF3D7_0213200.iso1.exon1.amp1	IMRAS-033	NP	Day 140	0.274090219377516
PF3D7_0213200	conserved Plasmodium protein, unknown function	PF3D7_0213200.iso1.exon1.amp1	IMRAS-033	NP	Day 0	0.133986560203144
PF3D7_0213200	conserved Plasmodium protein, unknown function	PF3D7_0213200.iso1.exon1.amp1	IMRAS-039	P	Day 0	0.231524393888499
PF3D7_0213200	conserved Plasmodium protein, unknown function	PF3D7_0213200.iso1.exon1.amp1	IMRAS-039	P	Day 140	0.135133709838808
PF3D7_0213200	conserved Plasmodium protein, unknown function	PF3D7_0213200.iso1.exon1.amp1	IMRAS-045	P	Day 140	0.272411849331579
PF3D7_0213200	conserved Plasmodium protein, unknown function	PF3D7_0213200.iso1.exon1.amp1	IMRAS-045	P	Day 0	0.135323162408683
PF3D7_0213200	conserved Plasmodium protein, unknown function	PF3D7_0213200.iso1.exon1.amp1	IMRAS-049	Mock	Day 0	0.139279899176762
PF3D7_0213200	conserved Plasmodium protein, unknown function	PF3D7_0213200.iso1.exon1.amp1	IMRAS-049	Mock	Day 140	0.146137798655163
PF3D7_0213200	conserved Plasmodium protein, unknown function	PF3D7_0213200.iso1.exon1.amp1	IMRAS-054	Mock	Day 140	0.26783374333397
PF3D7_0213200	conserved Plasmodium protein, unknown function	PF3D7_0213200.iso1.exon1.amp1	IMRAS-054	Mock	Day 0	-0.00465901269875602
PF3D7_0213200	conserved Plasmodium protein, unknown function	PF3D7_0213200.iso1.exon1.amp1	IMRAS-057	P	Day 0	0.150285452692117
PF3D7_0213200	conserved Plasmodium protein, unknown function	PF3D7_0213200.iso1.exon1.amp1	IMRAS-057	P	Day 140	0.28450600418625
PF3D7_0213200	conserved Plasmodium protein, unknown function	PF3D7_0213200.iso1.exon1.amp1	IMRAS-060	P	Day 140	0.177636788601847
PF3D7_0213200	conserved Plasmodium protein, unknown function	PF3D7_0213200.iso1.exon1.amp1	IMRAS-060	P	Day 0	0.158400052726531
PF3D7_0213200	conserved Plasmodium protein, unknown function	PF3D7_0213200.iso1.exon1.amp1	IMRAS-061	NP	Day 0	0.101686436463972
PF3D7_0213200	conserved Plasmodium protein, unknown function	PF3D7_0213200.iso1.exon1.amp1	IMRAS-061	NP	Day 140	0.124636696494258
PF3D7_0213200	conserved Plasmodium protein, unknown function	PF3D7_0213200.iso1.exon1.amp1	IMRAS-062	Mock	Day 140	-0.0185024565274698
PF3D7_0213200	conserved Plasmodium protein, unknown function	PF3D7_0213200.iso1.exon1.amp1	IMRAS-062	Mock	Day 0	-0.035612071538317
PF3D7_0213200	conserved Plasmodium protein, unknown function	PF3D7_0213200.iso1.exon1.amp1	IMRAS-071	NP	Day 0	0.149699448847086
PF3D7_0213200	conserved Plasmodium protein, unknown function	PF3D7_0213200.iso1.exon1.amp1	IMRAS-071	NP	Day 140	0.14268073659418
PF3D7_0213200	conserved Plasmodium protein, unknown function	PF3D7_0213200.iso1.exon1.amp1	IMRAS-078	P	Day 140	0.0310175221807611
PF3D7_0213200	conserved Plasmodium protein, unknown function	PF3D7_0213200.iso1.exon1.amp1	IMRAS-078	P	Day 0	0.0672666979047509
PF3D7_1147700	mitochondrial ATP synthase delta subunit, putative	PF3D7_1147700.iso1.exon2.amp1	IMRAS-002	P	Day 0	-0.0361885527744654
PF3D7_1147700	mitochondrial ATP synthase delta subunit, putative	PF3D7_1147700.iso1.exon2.amp1	IMRAS-002	P	Day 140	-0.099816079751518
PF3D7_1147700	mitochondrial ATP synthase delta subunit, putative	PF3D7_1147700.iso1.exon2.amp1	IMRAS-005	NP	Day 140	-0.0529704073835902
PF3D7_1147700	mitochondrial ATP synthase delta subunit, putative	PF3D7_1147700.iso1.exon2.amp1	IMRAS-005	NP	Day 0	-0.0469903979897008
PF3D7_1147700	mitochondrial ATP synthase delta subunit, putative	PF3D7_1147700.iso1.exon2.amp1	IMRAS-021	NP	Day 0	0.0462171487985614
PF3D7_1147700	mitochondrial ATP synthase delta subunit, putative	PF3D7_1147700.iso1.exon2.amp1	IMRAS-021	NP	Day 140	-0.0132010116689223
PF3D7_1147700	mitochondrial ATP synthase delta subunit, putative	PF3D7_1147700.iso1.exon2.amp1	IMRAS-033	NP	Day 140	0.139765606295089
PF3D7_1147700	mitochondrial ATP synthase delta subunit, putative	PF3D7_1147700.iso1.exon2.amp1	IMRAS-033	NP	Day 0	0.0524364320501576
PF3D7_1147700	mitochondrial ATP synthase delta subunit, putative	PF3D7_1147700.iso1.exon2.amp1	IMRAS-039	P	Day 0	0.169077942729741
PF3D7_1147700	mitochondrial ATP synthase delta subunit, putative	PF3D7_1147700.iso1.exon2.amp1	IMRAS-039	P	Day 140	0.100174154826929
PF3D7_1147700	mitochondrial ATP synthase delta subunit, putative	PF3D7_1147700.iso1.exon2.amp1	IMRAS-045	P	Day 140	0.127362757765029
PF3D7_1147700	mitochondrial ATP synthase delta subunit, putative	PF3D7_1147700.iso1.exon2.amp1	IMRAS-045	P	Day 0	0.087202738810328
PF3D7_1147700	mitochondrial ATP synthase delta subunit, putative	PF3D7_1147700.iso1.exon2.amp1	IMRAS-049	Mock	Day 0	0.068026342402589507
PF3D7_1147700	mitochondrial ATP synthase delta subunit, putative	PF3D7_1147700.iso1.exon2.amp1	IMRAS-049	Mock	Day 140	0.0224914378253391
PF3D7_1147700	mitochondrial ATP synthase delta subunit, putative	PF3D7_1147700.iso1.exon2.amp1	IMRAS-054	Mock	Day 140	0.192458578230491
PF3D7_1147700	mitochondrial ATP synthase delta subunit, putative	PF3D7_1147700.iso1.exon2.amp1	IMRAS-054	Mock	Day 0	-0.0349494781264372
PF3D7_1147700	mitochondrial ATP synthase delta subunit, putative	PF3D7_1147700.iso1.exon2.amp1	IMRAS-057	P	Day 0	0.0979524762544965
PF3D7_1147700	mitochondrial ATP synthase delta subunit, putative	PF3D7_1147700.iso1.exon2.amp1	IMRAS-057	P	Day 140	0.244460704059936
PF3D7_1147700	mitochondrial ATP synthase delta subunit, putative	PF3D7_1147700.iso1.exon2.amp1	IMRAS-060	P	Day 140	0.121631378873104
PF3D7_1147700	mitochondrial ATP synthase delta subunit, putative	PF3D7_1147700.iso1.exon2.amp1	IMRAS-060	P	Day 0	0.127343249355661
PF3D7_1147700	mitochondrial ATP synthase delta subunit, putative	PF3D7_1147700.iso1.exon2.amp1	IMRAS-061	NP	Day 0	0.231855057529385
PF3D7_1147700	mitochondrial ATP synthase delta subunit, putative	PF3D7_1147700.iso1.exon2.amp1	IMRAS-061	NP	Day 140	0.237473319148231
PF3D7_1147700	mitochondrial ATP synthase delta subunit, putative	PF3D7_1147700.iso1.exon2.amp1	IMRAS-062	Mock	Day 140	0.0488665829205885
PF3D7_1147700	mitochondrial ATP synthase delta subunit, putative	PF3D7_1147700.iso1.exon2.amp1	IMRAS-062	Mock	Day 0	0.0238336485577619
PF3D7_1147700	mitochondrial ATP synthase delta subunit, putative	PF3D7_1147700.iso1.exon2.amp1	IMRAS-071	NP	Day 0	0.0288751411886157
PF3D7_1147700	mitochondrial ATP synthase delta subunit, putative	PF3D7_1147700.iso1.exon2.amp1	IMRAS-071	NP	Day 140	-0.0467504997948662
PF3D7_1147700	mitochondrial ATP synthase delta subunit, putative	PF3D7_1147700.iso1.exon2.amp1	IMRAS-078	P	Day 140	0.036705182475858
PF3D7_1147700	mitochondrial ATP synthase delta subunit, putative	PF3D7_1147700.iso1.exon2.amp1	IMRAS-078	P	Day 0	0.0246635170518683
PF3D7_1139200	conserved Plasmodium protein, unknown function	PF3D7_1139200.iso1.exon1.amp1	IMRAS-002	P	Day 0	-0.0715216258867475
PF3D7_1139200	conserved Plasmodium protein, unknown function	PF3D7_1139200.iso1.exon1.amp1	IMRAS-002	P	Day 140	-0.132661194223004
PF3D7_1139200	conserved Plasmodium protein, unknown function	PF3D7_1139200.iso1.exon1.amp1	IMRAS-005	NP	Day 140	-0.00384819249788393
PF3D7_1139200	conserved Plasmodium protein, unknown function	PF3D7_1139200.iso1.exon1.amp1	IMRAS-005	NP	Day 0	-0.0114895273653506
PF3D7_1139200	conserved Plasmodium protein, unknown function	PF3D7_1139200.iso1.exon1.amp1	IMRAS-021	NP	Day 0	0.0778116301708511
PF3D7_1139200	conserved Plasmodium protein, unknown function	PF3D7_1139200.iso1.exon1.amp1	IMRAS-021	NP	Day 140	0.0194057714043385
PF3D7_1139200	conserved Plasmodium protein, unknown function	PF3D7_1139200.iso1.exon1.amp1	IMRAS-033	NP	Day 140	0.152586524317977
PF3D7_1139200	conserved Plasmodium protein, unknown function	PF3D7_1139200.iso1.exon1.amp1	IMRAS-033	NP	Day 0	0.0517664238918769
PF3D7_1139200	conserved Plasmodium protein, unknown function	PF3D7_1139200.iso1.exon1.amp1	IMRAS-039	P	Day 0	0.148538525452201
PF3D7_1139200	conserved Plasmodium protein, unknown function	PF3D7_1139200.iso1.exon1.amp1	IMRAS-039	P	Day 140	0.0605560393035187
PF3D7_1139200	conserved Plasmodium protein, unknown function	PF3D7_1139200.iso1.exon1.amp1	IMRAS-045	P	Day 140	0.203267689664244
PF3D7_1139200	conserved Plasmodium protein, unknown function	PF3D7_1139200.iso1.exon1.amp1	IMRAS-045	P	Day 0	0.107176212206706
PF3D7_1139200	conserved Plasmodium protein, unknown function	PF3D7_1139200.iso1.exon1.amp1	IMRAS-049	Mock	Day 0	0.0832632397937232
PF3D7_1139200	conserved Plasmodium protein, unknown function	PF3D7_1139200.iso1.exon1.amp1	IMRAS-049	Mock	Day 140	0.107908905249181
PF3D7_1139200	conserved Plasmodium protein, unknown function	PF3D7_1139200.iso1.exon1.amp1	IMRAS-054	Mock	Day 140	0.129842740261644
PF3D7_1139200	conserved Plasmodium protein, unknown function	PF3D7_1139200.iso1.exon1.amp1	IMRAS-054	Mock	Day 0	-0.0166551854153241
PF3D7_1139200	conserved Plasmodium protein, unknown function	PF3D7_1139200.iso1.exon1.amp1	IMRAS-057	P	Day 0	0.0329123104266653
PF3D7_1139200	conserved Plasmodium protein, unknown function	PF3D7_1139200.iso1.exon1.amp1	IMRAS-057	P	Day 140	0.228308593885222
PF3D7_1139200	conserved Plasmodium protein, unknown function	PF3D7_1139200.iso1.exon1.amp1	IMRAS-060	P	Day 140	0.156352758051471
PF3D7_1139200	conserved Plasmodium protein, unknown function	PF3D7_1139200.iso1.exon1.amp1	IMRAS-060	P	Day 0	0.197866445210492
PF3D7_1139200	conserved Plasmodium protein, unknown function	PF3D7_1139200.iso1.exon1.amp1	IMRAS-061	NP	Day 0	0.467697482367941
PF3D7_1139200	conserved Plasmodium protein, unknown function	PF3D7_1139200.iso1.exon1.amp1	IMRAS-061	NP	Day 140	0.40295758639077
PF3D7_1139200	conserved Plasmodium protein, unknown function	PF3D7_1139200.iso1.exon1.amp1	IMRAS-062	Mock	Day 140	0.0483313593785972
PF3D7_1139200	conserved Plasmodium protein, unknown function	PF3D7_1139200.iso1.exon1.amp1	IMRAS-062	Mock	Day 0	0.0199459049519959
PF3D7_1139200	conserved Plasmodium protein, unknown function	PF3D7_1139200.iso1.exon1.amp1	IMRAS-071	NP	Day 0	0.041846289234833
PF3D7_1139200	conserved Plasmodium protein, unknown function	PF3D7_1139200.iso1.exon1.amp1	IMRAS-071	NP	Day 140	-0.024781842464531
PF3D7_1139200	conserved Plasmodium protein, unknown function	PF3D7_1139200.iso1.exon1.amp1	IMRAS-078	P	Day 140	-0.00493520693392213
PF3D7_1139200	conserved Plasmodium protein, unknown function	PF3D7_1139200.iso1.exon1.amp1	IMRAS-078	P	Day 0	-0.00128544787935603
PF3D7_0624900	conserved Plasmodium protein, unknown function	PF3D7_0624900.iso1.exon8.amp1	IMRAS-002	P	Day 0	-0.0889145433370757
PF3D7_0624900	conserved Plasmodium protein, unknown function	PF3D7_0624900.iso1.exon8.amp1	IMRAS-002	P	Day 140	-0.182029099935466
PF3D7_0624900	conserved Plasmodium protein, unknown function	PF3D7_0624900.iso1.exon8.amp1	IMRAS-005	NP	Day 140	-0.0754711203283929
PF3D7_0624900	conserved Plasmodium protein, unknown function	PF3D7_0624900.iso1.exon8.amp1	IMRAS-005	NP	Day 0	-0.0628408655011974
PF3D7_0624900	conserved Plasmodium protein, unknown function	PF3D7_0624900.iso1.exon8.amp1	IMRAS-021	NP	Day 0	0.0215810115520583
PF3D7_0624900	conserved Plasmodium protein, unknown function	PF3D7_0624900.iso1.exon8.amp1	IMRAS-021	NP	Day 140	-0.0132010116689223
PF3D7_0624900	conserved Plasmodium protein, unknown function	PF3D7_0624900.iso1.exon8.amp1	IMRAS-033	NP	Day 140	0.225380129585465
PF3D7_0624900	conserved Plasmodium protein, unknown function	PF3D7_0624900.iso1.exon8.amp1	IMRAS-033	NP	Day 0	0.314074636245039
PF3D7_0624900	conserved Plasmodium protein, unknown function	PF3D7_0624900.iso1.exon8.amp1	IMRAS-039	P	Day 0	0.146426130559375
PF3D7_0624900	conserved Plasmodium protein, unknown function	PF3D7_0624900.iso1.exon8.amp1	IMRAS-039	P	Day 140	0.0839282885580364
PF3D7_0624900	conserved Plasmodium protein, unknown function	PF3D7_0624900.iso1.exon8.amp1	IMRAS-045	P	Day 140	0.206243993317331
PF3D7_0624900	conserved Plasmodium protein, unknown function	PF3D7_0624900.iso1.exon8.amp1	IMRAS-045	P	Day 0	0.141596016720115
PF3D7_0624900	conserved Plasmodium protein, unknown function	PF3D7_0624900.iso1.exon8.amp1	IMRAS-049	Mock	Day 0	0.697491837991013
PF3D7_0624900	conserved Plasmodium protein, unknown function	PF3D7_0624900.iso1.exon8.amp1	IMRAS-049	Mock	Day 140	1.07355579652026
PF3D7_0624900	conserved Plasmodium protein, unknown function	PF3D7_0624900.iso1.exon8.amp1	IMRAS-054	Mock	Day 140	0.140078196135596
PF3D7_0624900	conserved Plasmodium protein, unknown function	PF3D7_0624900.iso1.exon8.amp1	IMRAS-054	Mock	Day 0	-0.00726786520151457
PF3D7_0624900	conserved Plasmodium protein, unknown function	PF3D7_0624900.iso1.exon8.amp1	IMRAS-057	P	Day 0	0.0822156397615537
PF3D7_0624900	conserved Plasmodium protein, unknown function	PF3D7_0624900.iso1.exon8.amp1	IMRAS-057	P	Day 140	0.183264157063368
PF3D7_0624900	conserved Plasmodium protein, unknown function	PF3D7_0624900.iso1.exon8.amp1	IMRAS-060	P	Day 140	0.12093760870302
PF3D7_0624900	conserved Plasmodium protein, unknown function	PF3D7_0624900.iso1.exon8.amp1	IMRAS-060	P	Day 0	0.126171374511852
PF3D7_0624900	conserved Plasmodium protein, unknown function	PF3D7_0624900.iso1.exon8.amp1	IMRAS-061	NP	Day 0	0.077941348828876
PF3D7_0624900	conserved Plasmodium protein, unknown function	PF3D7_0624900.iso1.exon8.amp1	IMRAS-061	NP	Day 140	0.122386001746223
PF3D7_0624900	conserved Plasmodium protein, unknown function	PF3D7_0624900.iso1.exon8.amp1	IMRAS-062	Mock	Day 140	0.105789669420515
PF3D7_0624900	conserved Plasmodium protein, unknown function	PF3D7_0624900.iso1.exon8.amp1	IMRAS-062	Mock	Day 0	0.0563515513807324
PF3D7_0624900	conserved Plasmodium protein, unknown function	PF3D7_0624900.iso1.exon8.amp1	IMRAS-071	NP	Day 0	0.109476508446864
PF3D7_0624900	conserved Plasmodium protein, unknown function	PF3D7_0624900.iso1.exon8.amp1	IMRAS-071	NP	Day 140	0.049414605174821
PF3D7_0624900	conserved Plasmodium protein, unknown function	PF3D7_0624900.iso1.exon8.amp1	IMRAS-078	P	Day 140	0.003578936670392
PF3D7_0624900	conserved Plasmodium protein, unknown function	PF3D7_0624900.iso1.exon8.amp1	IMRAS-078	P	Day 0	-0.0157443285829384
PF3D7_0514600	ribose 5-phosphate epimerase, putative	PF3D7_0514600.iso1.exon2.amp1	IMRAS-002	P	Day 0	-0.0327023769962196
PF3D7_0514600	ribose 5-phosphate epimerase, putative	PF3D7_0514600.iso1.exon2.amp1	IMRAS-002	P	Day 140	-0.128622453218599
PF3D7_0514600	ribose 5-phosphate epimerase, putative	PF3D7_0514600.iso1.exon2.amp1	IMRAS-005	NP	Day 140	-0.110447258571368
PF3D7_0514600	ribose 5-phosphate epimerase, putative	PF3D7_0514600.iso1.exon2.amp1	IMRAS-005	NP	Day 0	-0.128043784806112
PF3D7_0514600	ribose 5-phosphate epimerase, putative	PF3D7_0514600.iso1.exon2.amp1	IMRAS-021	NP	Day 0	0.0206250145381546
PF3D7_0514600	ribose 5-phosphate epimerase, putative	PF3D7_0514600.iso1.exon2.amp1	IMRAS-021	NP	Day 140	-0.0158568612779213
PF3D7_0514600	ribose 5-phosphate epimerase, putative	PF3D7_0514600.iso1.exon2.amp1	IMRAS-033	NP	Day 140	0.133400764908734
PF3D7_0514600	ribose 5-phosphate epimerase, putative	PF3D7_0514600.iso1.exon2.amp1	IMRAS-033	NP	Day 0	0.0316900068432258
PF3D7_0514600	ribose 5-phosphate epimerase, putative	PF3D7_0514600.iso1.exon2.amp1	IMRAS-039	P	Day 0	0.107574851887044
PF3D7_0514600	ribose 5-phosphate epimerase, putative	PF3D7_0514600.iso1.exon2.amp1	IMRAS-039	P	Day 140	0.0679694560339819
PF3D7_0514600	ribose 5-phosphate epimerase, putative	PF3D7_0514600.iso1.exon2.amp1	IMRAS-045	P	Day 140	0.216881300197583
PF3D7_0514600	ribose 5-phosphate epimerase, putative	PF3D7_0514600.iso1.exon2.amp1	IMRAS-045	P	Day 0	0.182579135217459
PF3D7_0514600	ribose 5-phosphate epimerase, putative	PF3D7_0514600.iso1.exon2.amp1	IMRAS-049	Mock	Day 0	0.0828421583953283
PF3D7_0514600	ribose 5-phosphate epimerase, putative	PF3D7_0514600.iso1.exon2.amp1	IMRAS-049	Mock	Day 140	0.115477245953368
PF3D7_0514600	ribose 5-phosphate epimerase, putative	PF3D7_0514600.iso1.exon2.amp1	IMRAS-054	Mock	Day 140	0.114581785809349
PF3D7_0514600	ribose 5-phosphate epimerase, putative	PF3D7_0514600.iso1.exon2.amp1	IMRAS-054	Mock	Day 0	-0.00444182112275016
PF3D7_0514600	ribose 5-phosphate epimerase, putative	PF3D7_0514600.iso1.exon2.amp1	IMRAS-057	P	Day 0	0.028345502167328
PF3D7_0514600	ribose 5-phosphate epimerase, putative	PF3D7_0514600.iso1.exon2.amp1	IMRAS-057	P	Day 140	0.183828923185628
PF3D7_0514600	ribose 5-phosphate epimerase, putative	PF3D7_0514600.iso1.exon2.amp1	IMRAS-060	P	Day 140	0.125095234176676
PF3D7_0514600	ribose 5-phosphate epimerase, putative	PF3D7_0514600.iso1.exon2.amp1	IMRAS-060	P	Day 0	0.159889670867017
PF3D7_0514600	ribose 5-phosphate epimerase, putative	PF3D7_0514600.iso1.exon2.amp1	IMRAS-061	NP	Day 0	0.0455433584264373
PF3D7_0514600	ribose 5-phosphate epimerase, putative	PF3D7_0514600.iso1.exon2.amp1	IMRAS-061	NP	Day 140	0.0939519902962029
PF3D7_0514600	ribose 5-phosphate epimerase, putative	PF3D7_0514600.iso1.exon2.amp1	IMRAS-062	Mock	Day 140	-0.0359898832563115
PF3D7_0514600	ribose 5-phosphate epimerase, putative	PF3D7_0514600.iso1.exon2.amp1	IMRAS-062	Mock	Day 0	-0.0659148317018428
PF3D7_0514600	ribose 5-phosphate epimerase, putative	PF3D7_0514600.iso1.exon2.amp1	IMRAS-071	NP	Day 0	0.0265143976175786
PF3D7_0514600	ribose 5-phosphate epimerase, putative	PF3D7_0514600.iso1.exon2.amp1	IMRAS-071	NP	Day 140	0.0249394359436774
PF3D7_0514600	ribose 5-phosphate epimerase, putative	PF3D7_0514600.iso1.exon2.amp1	IMRAS-078	P	Day 140	0.0343016006325367
PF3D7_0514600	ribose 5-phosphate epimerase, putative	PF3D7_0514600.iso1.exon2.amp1	IMRAS-078	P	Day 0	-0.0105224224724587
PF3D7_1470900	20S proteasome beta 4 subunit, putative	PF3D7_1470900.iso1.exon2.amp1	IMRAS-002	P	Day 0	-0.143014262255859
PF3D7_1470900	20S proteasome beta 4 subunit, putative	PF3D7_1470900.iso1.exon2.amp1	IMRAS-002	P	Day 140	-0.18802036702135
PF3D7_1470900	20S proteasome beta 4 subunit, putative	PF3D7_1470900.iso1.exon2.amp1	IMRAS-005	NP	Day 140	-0.168580524719873
PF3D7_1470900	20S proteasome beta 4 subunit, putative	PF3D7_1470900.iso1.exon2.amp1	IMRAS-005	NP	Day 0	-0.193888086393549
PF3D7_1470900	20S proteasome beta 4 subunit, putative	PF3D7_1470900.iso1.exon2.amp1	IMRAS-021	NP	Day 0	-9.5704208086822e-4
PF3D7_1470900	20S proteasome beta 4 subunit, putative	PF3D7_1470900.iso1.exon2.amp1	IMRAS-021	NP	Day 140	-0.0551215297557004
PF3D7_1470900	20S proteasome beta 4 subunit, putative	PF3D7_1470900.iso1.exon2.amp1	IMRAS-033	NP	Day 140	0.0898701967205504
PF3D7_1470900	20S proteasome beta 4 subunit, putative	PF3D7_1470900.iso1.exon2.amp1	IMRAS-033	NP	Day 0	-0.00705047760739141
PF3D7_1470900	20S proteasome beta 4 subunit, putative	PF3D7_1470900.iso1.exon2.amp1	IMRAS-039	P	Day 0	0.0612339892034282
PF3D7_1470900	20S proteasome beta 4 subunit, putative	PF3D7_1470900.iso1.exon2.amp1	IMRAS-039	P	Day 140	0.0305154514804169
PF3D7_1470900	20S proteasome beta 4 subunit, putative	PF3D7_1470900.iso1.exon2.amp1	IMRAS-045	P	Day 140	0.119490499802771
PF3D7_1470900	20S proteasome beta 4 subunit, putative	PF3D7_1470900.iso1.exon2.amp1	IMRAS-045	P	Day 0	0.163280511767995
PF3D7_1470900	20S proteasome beta 4 subunit, putative	PF3D7_1470900.iso1.exon2.amp1	IMRAS-049	Mock	Day 0	0.0793283590040605
PF3D7_1470900	20S proteasome beta 4 subunit, putative	PF3D7_1470900.iso1.exon2.amp1	IMRAS-049	Mock	Day 140	-0.00921114427911895
PF3D7_1470900	20S proteasome beta 4 subunit, putative	PF3D7_1470900.iso1.exon2.amp1	IMRAS-054	Mock	Day 140	-0.0144945429464087
PF3D7_1470900	20S proteasome beta 4 subunit, putative	PF3D7_1470900.iso1.exon2.amp1	IMRAS-054	Mock	Day 0	-0.0245615869163576
PF3D7_1470900	20S proteasome beta 4 subunit, putative	PF3D7_1470900.iso1.exon2.amp1	IMRAS-057	P	Day 0	-0.0804421160819544
PF3D7_1470900	20S proteasome beta 4 subunit, putative	PF3D7_1470900.iso1.exon2.amp1	IMRAS-057	P	Day 140	0.0455629129273056
PF3D7_1470900	20S proteasome beta 4 subunit, putative	PF3D7_1470900.iso1.exon2.amp1	IMRAS-060	P	Day 140	0.0325853865775958
PF3D7_1470900	20S proteasome beta 4 subunit, putative	PF3D7_1470900.iso1.exon2.amp1	IMRAS-060	P	Day 0	0.0337027129820644
PF3D7_1470900	20S proteasome beta 4 subunit, putative	PF3D7_1470900.iso1.exon2.amp1	IMRAS-061	NP	Day 0	-0.0252159387042976
PF3D7_1470900	20S proteasome beta 4 subunit, putative	PF3D7_1470900.iso1.exon2.amp1	IMRAS-061	NP	Day 140	0.0175917402018815
PF3D7_1470900	20S proteasome beta 4 subunit, putative	PF3D7_1470900.iso1.exon2.amp1	IMRAS-062	Mock	Day 140	-0.0548414428520978
PF3D7_1470900	20S proteasome beta 4 subunit, putative	PF3D7_1470900.iso1.exon2.amp1	IMRAS-062	Mock	Day 0	-0.10234100179092
PF3D7_1470900	20S proteasome beta 4 subunit, putative	PF3D7_1470900.iso1.exon2.amp1	IMRAS-071	NP	Day 0	0.0286504748265806
PF3D7_1470900	20S proteasome beta 4 subunit, putative	PF3D7_1470900.iso1.exon2.amp1	IMRAS-071	NP	Day 140	-0.0307557435091628
PF3D7_1470900	20S proteasome beta 4 subunit, putative	PF3D7_1470900.iso1.exon2.amp1	IMRAS-078	P	Day 140	-0.0280405671967152
PF3D7_1470900	20S proteasome beta 4 subunit, putative	PF3D7_1470900.iso1.exon2.amp1	IMRAS-078	P	Day 0	-0.0558217679582729
PF3D7_0416400	histone acetyltransferase, putative	PF3D7_0416400.iso1.exon1.amp1	IMRAS-002	P	Day 0	0.21955581712885
PF3D7_0416400	histone acetyltransferase, putative	PF3D7_0416400.iso1.exon1.amp1	IMRAS-002	P	Day 140	0.0742133200235315
PF3D7_0416400	histone acetyltransferase, putative	PF3D7_0416400.iso1.exon1.amp1	IMRAS-005	NP	Day 140	-0.161972530305542
PF3D7_0416400	histone acetyltransferase, putative	PF3D7_0416400.iso1.exon1.amp1	IMRAS-005	NP	Day 0	-0.170688122214605
PF3D7_0416400	histone acetyltransferase, putative	PF3D7_0416400.iso1.exon1.amp1	IMRAS-021	NP	Day 0	-0.0291884206913675
PF3D7_0416400	histone acetyltransferase, putative	PF3D7_0416400.iso1.exon1.amp1	IMRAS-021	NP	Day 140	-0.025382150342498
PF3D7_0416400	histone acetyltransferase, putative	PF3D7_0416400.iso1.exon1.amp1	IMRAS-033	NP	Day 140	0.0618414973719759
PF3D7_0416400	histone acetyltransferase, putative	PF3D7_0416400.iso1.exon1.amp1	IMRAS-033	NP	Day 0	-0.0224899006013022
PF3D7_0416400	histone acetyltransferase, putative	PF3D7_0416400.iso1.exon1.amp1	IMRAS-039	P	Day 0	0.152894364774507
PF3D7_0416400	histone acetyltransferase, putative	PF3D7_0416400.iso1.exon1.amp1	IMRAS-039	P	Day 140	0.104322261204587
PF3D7_0416400	histone acetyltransferase, putative	PF3D7_0416400.iso1.exon1.amp1	IMRAS-045	P	Day 140	0.114602440180017
PF3D7_0416400	histone acetyltransferase, putative	PF3D7_0416400.iso1.exon1.amp1	IMRAS-045	P	Day 0	0.101115987211813
PF3D7_0416400	histone acetyltransferase, putative	PF3D7_0416400.iso1.exon1.amp1	IMRAS-049	Mock	Day 0	0.0283403806888529
PF3D7_0416400	histone acetyltransferase, putative	PF3D7_0416400.iso1.exon1.amp1	IMRAS-049	Mock	Day 140	0.0451938583646232
PF3D7_0416400	histone acetyltransferase, putative	PF3D7_0416400.iso1.exon1.amp1	IMRAS-054	Mock	Day 140	0.10499573698015
PF3D7_0416400	histone acetyltransferase, putative	PF3D7_0416400.iso1.exon1.amp1	IMRAS-054	Mock	Day 0	-0.012936615288206
PF3D7_0416400	histone acetyltransferase, putative	PF3D7_0416400.iso1.exon1.amp1	IMRAS-057	P	Day 0	-0.0360683782341553
PF3D7_0416400	histone acetyltransferase, putative	PF3D7_0416400.iso1.exon1.amp1	IMRAS-057	P	Day 140	0.106108711359582
PF3D7_0416400	histone acetyltransferase, putative	PF3D7_0416400.iso1.exon1.amp1	IMRAS-060	P	Day 140	0.0561236865476644
PF3D7_0416400	histone acetyltransferase, putative	PF3D7_0416400.iso1.exon1.amp1	IMRAS-060	P	Day 0	0.108715400757484
PF3D7_0416400	histone acetyltransferase, putative	PF3D7_0416400.iso1.exon1.amp1	IMRAS-061	NP	Day 0	0.0342252711291557
PF3D7_0416400	histone acetyltransferase, putative	PF3D7_0416400.iso1.exon1.amp1	IMRAS-061	NP	Day 140	0.0559822256916664
PF3D7_0416400	histone acetyltransferase, putative	PF3D7_0416400.iso1.exon1.amp1	IMRAS-062	Mock	Day 140	-0.0229950877668532
PF3D7_0416400	histone acetyltransferase, putative	PF3D7_0416400.iso1.exon1.amp1	IMRAS-062	Mock	Day 0	-0.0547780132032933
PF3D7_0416400	histone acetyltransferase, putative	PF3D7_0416400.iso1.exon1.amp1	IMRAS-071	NP	Day 0	0.00828587168627948
PF3D7_0416400	histone acetyltransferase, putative	PF3D7_0416400.iso1.exon1.amp1	IMRAS-071	NP	Day 140	-0.0184933579232478
PF3D7_0416400	histone acetyltransferase, putative	PF3D7_0416400.iso1.exon1.amp1	IMRAS-078	P	Day 140	-0.0599016661518519
PF3D7_0416400	histone acetyltransferase, putative	PF3D7_0416400.iso1.exon1.amp1	IMRAS-078	P	Day 0	-0.0332884650225136
PF3D7_0518000	conserved protein, unknown function	PF3D7_0518000.iso1.exon2.amp1	IMRAS-002	P	Day 0	0.0364151961823733
PF3D7_0518000	conserved protein, unknown function	PF3D7_0518000.iso1.exon2.amp1	IMRAS-002	P	Day 140	-0.0726817037471044
PF3D7_0518000	conserved protein, unknown function	PF3D7_0518000.iso1.exon2.amp1	IMRAS-005	NP	Day 140	-0.103549019164529
PF3D7_0518000	conserved protein, unknown function	PF3D7_0518000.iso1.exon2.amp1	IMRAS-005	NP	Day 0	-0.0843572504541861
PF3D7_0518000	conserved protein, unknown function	PF3D7_0518000.iso1.exon2.amp1	IMRAS-021	NP	Day 0	-0.05093148823231
PF3D7_0518000	conserved protein, unknown function	PF3D7_0518000.iso1.exon2.amp1	IMRAS-021	NP	Day 140	-0.037859798164849
PF3D7_0518000	conserved protein, unknown function	PF3D7_0518000.iso1.exon2.amp1	IMRAS-033	NP	Day 140	0.0248763081305636
PF3D7_0518000	conserved protein, unknown function	PF3D7_0518000.iso1.exon2.amp1	IMRAS-033	NP	Day 0	-0.0343567120588109
PF3D7_0518000	conserved protein, unknown function	PF3D7_0518000.iso1.exon2.amp1	IMRAS-039	P	Day 0	0.157516819949837
PF3D7_0518000	conserved protein, unknown function	PF3D7_0518000.iso1.exon2.amp1	IMRAS-039	P	Day 140	0.121251378712948
PF3D7_0518000	conserved protein, unknown function	PF3D7_0518000.iso1.exon2.amp1	IMRAS-045	P	Day 140	0.246885977814676
PF3D7_0518000	conserved protein, unknown function	PF3D7_0518000.iso1.exon2.amp1	IMRAS-045	P	Day 0	0.227780045440804
PF3D7_0518000	conserved protein, unknown function	PF3D7_0518000.iso1.exon2.amp1	IMRAS-049	Mock	Day 0	0.0399563455421532
PF3D7_0518000	conserved protein, unknown function	PF3D7_0518000.iso1.exon2.amp1	IMRAS-049	Mock	Day 140	0.0293959836019795
PF3D7_0518000	conserved protein, unknown function	PF3D7_0518000.iso1.exon2.amp1	IMRAS-054	Mock	Day 140	0.160600774976995
PF3D7_0518000	conserved protein, unknown function	PF3D7_0518000.iso1.exon2.amp1	IMRAS-054	Mock	Day 0	0.182872627748297
PF3D7_0518000	conserved protein, unknown function	PF3D7_0518000.iso1.exon2.amp1	IMRAS-057	P	Day 0	-0.0211449323981832
PF3D7_0518000	conserved protein, unknown function	PF3D7_0518000.iso1.exon2.amp1	IMRAS-057	P	Day 140	0.0835872574303202
PF3D7_0518000	conserved protein, unknown function	PF3D7_0518000.iso1.exon2.amp1	IMRAS-060	P	Day 140	0.209529356619244
PF3D7_0518000	conserved protein, unknown function	PF3D7_0518000.iso1.exon2.amp1	IMRAS-060	P	Day 0	0.209310734049408
PF3D7_0518000	conserved protein, unknown function	PF3D7_0518000.iso1.exon2.amp1	IMRAS-061	NP	Day 0	0.0848146111903691
PF3D7_0518000	conserved protein, unknown function	PF3D7_0518000.iso1.exon2.amp1	IMRAS-061	NP	Day 140	0.0853113473327891
PF3D7_0518000	conserved protein, unknown function	PF3D7_0518000.iso1.exon2.amp1	IMRAS-062	Mock	Day 140	0.0806219744430212
PF3D7_0518000	conserved protein, unknown function	PF3D7_0518000.iso1.exon2.amp1	IMRAS-062	Mock	Day 0	0.0252032958513499
PF3D7_0518000	conserved protein, unknown function	PF3D7_0518000.iso1.exon2.amp1	IMRAS-071	NP	Day 0	-0.0468763988284504
PF3D7_0518000	conserved protein, unknown function	PF3D7_0518000.iso1.exon2.amp1	IMRAS-071	NP	Day 140	-0.0744258108239819
PF3D7_0518000	conserved protein, unknown function	PF3D7_0518000.iso1.exon2.amp1	IMRAS-078	P	Day 140	1.56439226017824e-7
PF3D7_0518000	conserved protein, unknown function	PF3D7_0518000.iso1.exon2.amp1	IMRAS-078	P	Day 0	-0.00128544787935603
PF3D7_0728600	zinc finger, C3HC4 type, putative	PF3D7_0728600.iso1.exon3.amp1	IMRAS-002	P	Day 0	0.0692299931358811
PF3D7_0728600	zinc finger, C3HC4 type, putative	PF3D7_0728600.iso1.exon3.amp1	IMRAS-002	P	Day 140	0.110789253994934
PF3D7_0728600	zinc finger, C3HC4 type, putative	PF3D7_0728600.iso1.exon3.amp1	IMRAS-005	NP	Day 140	2.50412710637943
PF3D7_0728600	zinc finger, C3HC4 type, putative	PF3D7_0728600.iso1.exon3.amp1	IMRAS-005	NP	Day 0	2.74551551719989
PF3D7_0728600	zinc finger, C3HC4 type, putative	PF3D7_0728600.iso1.exon3.amp1	IMRAS-021	NP	Day 0	0.963865513695771
PF3D7_0728600	zinc finger, C3HC4 type, putative	PF3D7_0728600.iso1.exon3.amp1	IMRAS-021	NP	Day 140	0.878293780467466
PF3D7_0728600	zinc finger, C3HC4 type, putative	PF3D7_0728600.iso1.exon3.amp1	IMRAS-033	NP	Day 140	0.157996746138602
PF3D7_0728600	zinc finger, C3HC4 type, putative	PF3D7_0728600.iso1.exon3.amp1	IMRAS-033	NP	Day 0	0.103599442189703
PF3D7_0728600	zinc finger, C3HC4 type, putative	PF3D7_0728600.iso1.exon3.amp1	IMRAS-039	P	Day 0	0.490034572495867
PF3D7_0728600	zinc finger, C3HC4 type, putative	PF3D7_0728600.iso1.exon3.amp1	IMRAS-039	P	Day 140	0.743679513348901
PF3D7_0728600	zinc finger, C3HC4 type, putative	PF3D7_0728600.iso1.exon3.amp1	IMRAS-045	P	Day 140	0.954705226321366
PF3D7_0728600	zinc finger, C3HC4 type, putative	PF3D7_0728600.iso1.exon3.amp1	IMRAS-045	P	Day 0	0.869106409602708
PF3D7_0728600	zinc finger, C3HC4 type, putative	PF3D7_0728600.iso1.exon3.amp1	IMRAS-049	Mock	Day 0	0.130750027059408
PF3D7_0728600	zinc finger, C3HC4 type, putative	PF3D7_0728600.iso1.exon3.amp1	IMRAS-049	Mock	Day 140	0.118387773387065
PF3D7_0728600	zinc finger, C3HC4 type, putative	PF3D7_0728600.iso1.exon3.amp1	IMRAS-054	Mock	Day 140	0.12099825568238
PF3D7_0728600	zinc finger, C3HC4 type, putative	PF3D7_0728600.iso1.exon3.amp1	IMRAS-054	Mock	Day 0	-0.00748548267547555
PF3D7_0728600	zinc finger, C3HC4 type, putative	PF3D7_0728600.iso1.exon3.amp1	IMRAS-057	P	Day 0	0.0118263118701556
PF3D7_0728600	zinc finger, C3HC4 type, putative	PF3D7_0728600.iso1.exon3.amp1	IMRAS-057	P	Day 140	0.127501349315242
PF3D7_0728600	zinc finger, C3HC4 type, putative	PF3D7_0728600.iso1.exon3.amp1	IMRAS-060	P	Day 140	0.403995144505579
PF3D7_0728600	zinc finger, C3HC4 type, putative	PF3D7_0728600.iso1.exon3.amp1	IMRAS-060	P	Day 0	0.254201106547011
PF3D7_0728600	zinc finger, C3HC4 type, putative	PF3D7_0728600.iso1.exon3.amp1	IMRAS-061	NP	Day 0	0.710565115925244
PF3D7_0728600	zinc finger, C3HC4 type, putative	PF3D7_0728600.iso1.exon3.amp1	IMRAS-061	NP	Day 140	0.892913864432485
PF3D7_0728600	zinc finger, C3HC4 type, putative	PF3D7_0728600.iso1.exon3.amp1	IMRAS-062	Mock	Day 140	0.0879320626752804
PF3D7_0728600	zinc finger, C3HC4 type, putative	PF3D7_0728600.iso1.exon3.amp1	IMRAS-062	Mock	Day 0	0.0690234284159192
PF3D7_0728600	zinc finger, C3HC4 type, putative	PF3D7_0728600.iso1.exon3.amp1	IMRAS-071	NP	Day 0	1.28719358161023
PF3D7_0728600	zinc finger, C3HC4 type, putative	PF3D7_0728600.iso1.exon3.amp1	IMRAS-071	NP	Day 140	1.1329414999224
PF3D7_0728600	zinc finger, C3HC4 type, putative	PF3D7_0728600.iso1.exon3.amp1	IMRAS-078	P	Day 140	0.110749428362999
PF3D7_0728600	zinc finger, C3HC4 type, putative	PF3D7_0728600.iso1.exon3.amp1	IMRAS-078	P	Day 0	0.123501931486288
PF3D7_1320500	SNARE protein, putative	PF3D7_1320500.iso1.exon3.amp1	IMRAS-002	P	Day 0	-0.172122254856868
PF3D7_1320500	SNARE protein, putative	PF3D7_1320500.iso1.exon3.amp1	IMRAS-002	P	Day 140	-0.234695828393971
PF3D7_1320500	SNARE protein, putative	PF3D7_1320500.iso1.exon3.amp1	IMRAS-005	NP	Day 140	0.0692786979623445
PF3D7_1320500	SNARE protein, putative	PF3D7_1320500.iso1.exon3.amp1	IMRAS-005	NP	Day 0	0.0628493863746922
PF3D7_1320500	SNARE protein, putative	PF3D7_1320500.iso1.exon3.amp1	IMRAS-021	NP	Day 0	-0.0662880510274171
PF3D7_1320500	SNARE protein, putative	PF3D7_1320500.iso1.exon3.amp1	IMRAS-021	NP	Day 140	-0.12201275199749
PF3D7_1320500	SNARE protein, putative	PF3D7_1320500.iso1.exon3.amp1	IMRAS-033	NP	Day 140	-0.0183660922428643
PF3D7_1320500	SNARE protein, putative	PF3D7_1320500.iso1.exon3.amp1	IMRAS-033	NP	Day 0	-0.102267204780544
PF3D7_1320500	SNARE protein, putative	PF3D7_1320500.iso1.exon3.amp1	IMRAS-039	P	Day 0	-0.0250146587579074
PF3D7_1320500	SNARE protein, putative	PF3D7_1320500.iso1.exon3.amp1	IMRAS-039	P	Day 140	-0.0821120235833757
PF3D7_1320500	SNARE protein, putative	PF3D7_1320500.iso1.exon3.amp1	IMRAS-045	P	Day 140	0.0528136416383092
PF3D7_1320500	SNARE protein, putative	PF3D7_1320500.iso1.exon3.amp1	IMRAS-045	P	Day 0	-0.0183546698771533
PF3D7_1320500	SNARE protein, putative	PF3D7_1320500.iso1.exon3.amp1	IMRAS-049	Mock	Day 0	-0.0384961548903604
PF3D7_1320500	SNARE protein, putative	PF3D7_1320500.iso1.exon3.amp1	IMRAS-049	Mock	Day 140	-0.132119229871252
PF3D7_1320500	SNARE protein, putative	PF3D7_1320500.iso1.exon3.amp1	IMRAS-054	Mock	Day 140	0.0176947274427253
PF3D7_1320500	SNARE protein, putative	PF3D7_1320500.iso1.exon3.amp1	IMRAS-054	Mock	Day 0	-0.173362736627276
PF3D7_1320500	SNARE protein, putative	PF3D7_1320500.iso1.exon3.amp1	IMRAS-057	P	Day 0	-0.124373907270808
PF3D7_1320500	SNARE protein, putative	PF3D7_1320500.iso1.exon3.amp1	IMRAS-057	P	Day 140	-0.00814410227296491
PF3D7_1320500	SNARE protein, putative	PF3D7_1320500.iso1.exon3.amp1	IMRAS-060	P	Day 140	0.0350425021181273
PF3D7_1320500	SNARE protein, putative	PF3D7_1320500.iso1.exon3.amp1	IMRAS-060	P	Day 0	0.0541808994435513
PF3D7_1320500	SNARE protein, putative	PF3D7_1320500.iso1.exon3.amp1	IMRAS-061	NP	Day 0	-0.0866325711399405
PF3D7_1320500	SNARE protein, putative	PF3D7_1320500.iso1.exon3.amp1	IMRAS-061	NP	Day 140	-0.0599987281803216
PF3D7_1320500	SNARE protein, putative	PF3D7_1320500.iso1.exon3.amp1	IMRAS-062	Mock	Day 140	-0.128569677799108
PF3D7_1320500	SNARE protein, putative	PF3D7_1320500.iso1.exon3.amp1	IMRAS-062	Mock	Day 0	-0.159024236093323
PF3D7_1320500	SNARE protein, putative	PF3D7_1320500.iso1.exon3.amp1	IMRAS-071	NP	Day 0	-0.0117925176937135
PF3D7_1320500	SNARE protein, putative	PF3D7_1320500.iso1.exon3.amp1	IMRAS-071	NP	Day 140	-0.0768960285830413
PF3D7_1320500	SNARE protein, putative	PF3D7_1320500.iso1.exon3.amp1	IMRAS-078	P	Day 140	-0.115103856891169
PF3D7_1320500	SNARE protein, putative	PF3D7_1320500.iso1.exon3.amp1	IMRAS-078	P	Day 0	-0.101664015294354
PF3D7_1477800	acyl-CoA binding protein	PF3D7_1477800.iso1.exon1.amp1	IMRAS-002	P	Day 0	-0.184318637072311
PF3D7_1477800	acyl-CoA binding protein	PF3D7_1477800.iso1.exon1.amp1	IMRAS-002	P	Day 140	-0.137001000085167
PF3D7_1477800	acyl-CoA binding protein	PF3D7_1477800.iso1.exon1.amp1	IMRAS-005	NP	Day 140	-0.114324728859454
PF3D7_1477800	acyl-CoA binding protein	PF3D7_1477800.iso1.exon1.amp1	IMRAS-005	NP	Day 0	-0.0615663998344917
PF3D7_1477800	acyl-CoA binding protein	PF3D7_1477800.iso1.exon1.amp1	IMRAS-021	NP	Day 0	0.114654577485664
PF3D7_1477800	acyl-CoA binding protein	PF3D7_1477800.iso1.exon1.amp1	IMRAS-021	NP	Day 140	0.0534651368961132
PF3D7_1477800	acyl-CoA binding protein	PF3D7_1477800.iso1.exon1.amp1	IMRAS-033	NP	Day 140	0.128786408525382
PF3D7_1477800	acyl-CoA binding protein	PF3D7_1477800.iso1.exon1.amp1	IMRAS-033	NP	Day 0	0.0670984318570014
PF3D7_1477800	acyl-CoA binding protein	PF3D7_1477800.iso1.exon1.amp1	IMRAS-039	P	Day 0	0.164074853092682
PF3D7_1477800	acyl-CoA binding protein	PF3D7_1477800.iso1.exon1.amp1	IMRAS-039	P	Day 140	0.255373880899493
PF3D7_1477800	acyl-CoA binding protein	PF3D7_1477800.iso1.exon1.amp1	IMRAS-045	P	Day 140	0.202183873261772
PF3D7_1477800	acyl-CoA binding protein	PF3D7_1477800.iso1.exon1.amp1	IMRAS-045	P	Day 0	0.116579622550161
PF3D7_1477800	acyl-CoA binding protein	PF3D7_1477800.iso1.exon1.amp1	IMRAS-049	Mock	Day 0	-0.0183288770513563
PF3D7_1477800	acyl-CoA binding protein	PF3D7_1477800.iso1.exon1.amp1	IMRAS-049	Mock	Day 140	0.018247798014281
PF3D7_1477800	acyl-CoA binding protein	PF3D7_1477800.iso1.exon1.amp1	IMRAS-054	Mock	Day 140	0.0680904040772869
PF3D7_1477800	acyl-CoA binding protein	PF3D7_1477800.iso1.exon1.amp1	IMRAS-054	Mock	Day 0	0.0121844974646592
PF3D7_1477800	acyl-CoA binding protein	PF3D7_1477800.iso1.exon1.amp1	IMRAS-057	P	Day 0	-0.057974281044336
PF3D7_1477800	acyl-CoA binding protein	PF3D7_1477800.iso1.exon1.amp1	IMRAS-057	P	Day 140	0.0699036735892875
PF3D7_1477800	acyl-CoA binding protein	PF3D7_1477800.iso1.exon1.amp1	IMRAS-060	P	Day 140	0.138182555136952
PF3D7_1477800	acyl-CoA binding protein	PF3D7_1477800.iso1.exon1.amp1	IMRAS-060	P	Day 0	0.0982351529532277
PF3D7_1477800	acyl-CoA binding protein	PF3D7_1477800.iso1.exon1.amp1	IMRAS-061	NP	Day 0	0.0221017120466662
PF3D7_1477800	acyl-CoA binding protein	PF3D7_1477800.iso1.exon1.amp1	IMRAS-061	NP	Day 140	0.0835769912342474
PF3D7_1477800	acyl-CoA binding protein	PF3D7_1477800.iso1.exon1.amp1	IMRAS-062	Mock	Day 140	0.223066239463227
PF3D7_1477800	acyl-CoA binding protein	PF3D7_1477800.iso1.exon1.amp1	IMRAS-062	Mock	Day 0	0.081365532757665407
PF3D7_1477800	acyl-CoA binding protein	PF3D7_1477800.iso1.exon1.amp1	IMRAS-071	NP	Day 0	0.164805265189825
PF3D7_1477800	acyl-CoA binding protein	PF3D7_1477800.iso1.exon1.amp1	IMRAS-071	NP	Day 140	0.159642728672898
PF3D7_1477800	acyl-CoA binding protein	PF3D7_1477800.iso1.exon1.amp1	IMRAS-078	P	Day 140	0.20565952180735
PF3D7_1477800	acyl-CoA binding protein	PF3D7_1477800.iso1.exon1.amp1	IMRAS-078	P	Day 0	0.184726537730594
PF3D7_0519700	conserved Plasmodium protein, unknown function	PF3D7_0519700.iso1.exon2.amp1	IMRAS-002	P	Day 0	-0.205750017603821
PF3D7_0519700	conserved Plasmodium protein, unknown function	PF3D7_0519700.iso1.exon2.amp1	IMRAS-002	P	Day 140	-0.175467316678265
PF3D7_0519700	conserved Plasmodium protein, unknown function	PF3D7_0519700.iso1.exon2.amp1	IMRAS-005	NP	Day 140	-0.131903475997289
PF3D7_0519700	conserved Plasmodium protein, unknown function	PF3D7_0519700.iso1.exon2.amp1	IMRAS-005	NP	Day 0	-0.117411253652183
PF3D7_0519700	conserved Plasmodium protein, unknown function	PF3D7_0519700.iso1.exon2.amp1	IMRAS-021	NP	Day 0	0.0303465875707012
PF3D7_0519700	conserved Plasmodium protein, unknown function	PF3D7_0519700.iso1.exon2.amp1	IMRAS-021	NP	Day 140	-0.0130114950787128
PF3D7_0519700	conserved Plasmodium protein, unknown function	PF3D7_0519700.iso1.exon2.amp1	IMRAS-033	NP	Day 140	0.140118386597834
PF3D7_0519700	conserved Plasmodium protein, unknown function	PF3D7_0519700.iso1.exon2.amp1	IMRAS-033	NP	Day 0	0.0860371125535959
PF3D7_0519700	conserved Plasmodium protein, unknown function	PF3D7_0519700.iso1.exon2.amp1	IMRAS-039	P	Day 0	0.269935608029046
PF3D7_0519700	conserved Plasmodium protein, unknown function	PF3D7_0519700.iso1.exon2.amp1	IMRAS-039	P	Day 140	0.258410263049647
PF3D7_0519700	conserved Plasmodium protein, unknown function	PF3D7_0519700.iso1.exon2.amp1	IMRAS-045	P	Day 140	0.23222713509656
PF3D7_0519700	conserved Plasmodium protein, unknown function	PF3D7_0519700.iso1.exon2.amp1	IMRAS-045	P	Day 0	0.0344991108876087
PF3D7_0519700	conserved Plasmodium protein, unknown function	PF3D7_0519700.iso1.exon2.amp1	IMRAS-049	Mock	Day 0	0.0530567946592004
PF3D7_0519700	conserved Plasmodium protein, unknown function	PF3D7_0519700.iso1.exon2.amp1	IMRAS-049	Mock	Day 140	0.171581908600505
PF3D7_0519700	conserved Plasmodium protein, unknown function	PF3D7_0519700.iso1.exon2.amp1	IMRAS-054	Mock	Day 140	0.17784910482303
PF3D7_0519700	conserved Plasmodium protein, unknown function	PF3D7_0519700.iso1.exon2.amp1	IMRAS-054	Mock	Day 0	0.0648819205543205
PF3D7_0519700	conserved Plasmodium protein, unknown function	PF3D7_0519700.iso1.exon2.amp1	IMRAS-057	P	Day 0	0.0802113395768735
PF3D7_0519700	conserved Plasmodium protein, unknown function	PF3D7_0519700.iso1.exon2.amp1	IMRAS-057	P	Day 140	0.220622985689062
PF3D7_0519700	conserved Plasmodium protein, unknown function	PF3D7_0519700.iso1.exon2.amp1	IMRAS-060	P	Day 140	0.164679700521198
PF3D7_0519700	conserved Plasmodium protein, unknown function	PF3D7_0519700.iso1.exon2.amp1	IMRAS-060	P	Day 0	0.133654977174576
PF3D7_0519700	conserved Plasmodium protein, unknown function	PF3D7_0519700.iso1.exon2.amp1	IMRAS-061	NP	Day 0	0.00607860372994118
PF3D7_0519700	conserved Plasmodium protein, unknown function	PF3D7_0519700.iso1.exon2.amp1	IMRAS-061	NP	Day 140	0.0416121917070207
PF3D7_0519700	conserved Plasmodium protein, unknown function	PF3D7_0519700.iso1.exon2.amp1	IMRAS-062	Mock	Day 140	0.0354260623738405
PF3D7_0519700	conserved Plasmodium protein, unknown function	PF3D7_0519700.iso1.exon2.amp1	IMRAS-062	Mock	Day 0	0.0512066531550328
PF3D7_0519700	conserved Plasmodium protein, unknown function	PF3D7_0519700.iso1.exon2.amp1	IMRAS-071	NP	Day 0	0.0783387691548771
PF3D7_0519700	conserved Plasmodium protein, unknown function	PF3D7_0519700.iso1.exon2.amp1	IMRAS-071	NP	Day 140	0.135611110054272
PF3D7_0519700	conserved Plasmodium protein, unknown function	PF3D7_0519700.iso1.exon2.amp1	IMRAS-078	P	Day 140	0.118609291754128
PF3D7_0519700	conserved Plasmodium protein, unknown function	PF3D7_0519700.iso1.exon2.amp1	IMRAS-078	P	Day 0	0.0545896398548393
PF3D7_0419100	conserved Plasmodium protein, unknown function	PF3D7_0419100.iso1.exon1.amp1	IMRAS-002	P	Day 0	0.393751309286266
PF3D7_0419100	conserved Plasmodium protein, unknown function	PF3D7_0419100.iso1.exon1.amp1	IMRAS-002	P	Day 140	0.442833374974557
PF3D7_0419100	conserved Plasmodium protein, unknown function	PF3D7_0419100.iso1.exon1.amp1	IMRAS-005	NP	Day 140	0.38042207021873
PF3D7_0419100	conserved Plasmodium protein, unknown function	PF3D7_0419100.iso1.exon1.amp1	IMRAS-005	NP	Day 0	0.411523767490516
PF3D7_0419100	conserved Plasmodium protein, unknown function	PF3D7_0419100.iso1.exon1.amp1	IMRAS-021	NP	Day 0	0.236088038404263
PF3D7_0419100	conserved Plasmodium protein, unknown function	PF3D7_0419100.iso1.exon1.amp1	IMRAS-021	NP	Day 140	0.149376857170257
PF3D7_0419100	conserved Plasmodium protein, unknown function	PF3D7_0419100.iso1.exon1.amp1	IMRAS-033	NP	Day 140	0.297209549394461
PF3D7_0419100	conserved Plasmodium protein, unknown function	PF3D7_0419100.iso1.exon1.amp1	IMRAS-033	NP	Day 0	0.2302478210831
PF3D7_0419100	conserved Plasmodium protein, unknown function	PF3D7_0419100.iso1.exon1.amp1	IMRAS-039	P	Day 0	0.342590150294434
PF3D7_0419100	conserved Plasmodium protein, unknown function	PF3D7_0419100.iso1.exon1.amp1	IMRAS-039	P	Day 140	0.268439991363527
PF3D7_0419100	conserved Plasmodium protein, unknown function	PF3D7_0419100.iso1.exon1.amp1	IMRAS-045	P	Day 140	0.428732945050314
PF3D7_0419100	conserved Plasmodium protein, unknown function	PF3D7_0419100.iso1.exon1.amp1	IMRAS-045	P	Day 0	0.20986926243952
PF3D7_0419100	conserved Plasmodium protein, unknown function	PF3D7_0419100.iso1.exon1.amp1	IMRAS-049	Mock	Day 0	0.37661769159782
PF3D7_0419100	conserved Plasmodium protein, unknown function	PF3D7_0419100.iso1.exon1.amp1	IMRAS-049	Mock	Day 140	0.44105579321179
PF3D7_0419100	conserved Plasmodium protein, unknown function	PF3D7_0419100.iso1.exon1.amp1	IMRAS-054	Mock	Day 140	0.226011137941518
PF3D7_0419100	conserved Plasmodium protein, unknown function	PF3D7_0419100.iso1.exon1.amp1	IMRAS-054	Mock	Day 0	0.135172680137623
PF3D7_0419100	conserved Plasmodium protein, unknown function	PF3D7_0419100.iso1.exon1.amp1	IMRAS-057	P	Day 0	0.343563278536887
PF3D7_0419100	conserved Plasmodium protein, unknown function	PF3D7_0419100.iso1.exon1.amp1	IMRAS-057	P	Day 140	0.410168529038739
PF3D7_0419100	conserved Plasmodium protein, unknown function	PF3D7_0419100.iso1.exon1.amp1	IMRAS-060	P	Day 140	0.331484604549207
PF3D7_0419100	conserved Plasmodium protein, unknown function	PF3D7_0419100.iso1.exon1.amp1	IMRAS-060	P	Day 0	0.263397770520411
PF3D7_0419100	conserved Plasmodium protein, unknown function	PF3D7_0419100.iso1.exon1.amp1	IMRAS-061	NP	Day 0	0.382541646645439
PF3D7_0419100	conserved Plasmodium protein, unknown function	PF3D7_0419100.iso1.exon1.amp1	IMRAS-061	NP	Day 140	0.314168555403953
PF3D7_0419100	conserved Plasmodium protein, unknown function	PF3D7_0419100.iso1.exon1.amp1	IMRAS-062	Mock	Day 140	0.459012790888238
PF3D7_0419100	conserved Plasmodium protein, unknown function	PF3D7_0419100.iso1.exon1.amp1	IMRAS-062	Mock	Day 0	0.368556042491864
PF3D7_0419100	conserved Plasmodium protein, unknown function	PF3D7_0419100.iso1.exon1.amp1	IMRAS-071	NP	Day 0	0.1530012841682
PF3D7_0419100	conserved Plasmodium protein, unknown function	PF3D7_0419100.iso1.exon1.amp1	IMRAS-071	NP	Day 140	0.0736405790566952
PF3D7_0419100	conserved Plasmodium protein, unknown function	PF3D7_0419100.iso1.exon1.amp1	IMRAS-078	P	Day 140	0.251153675562133
PF3D7_0419100	conserved Plasmodium protein, unknown function	PF3D7_0419100.iso1.exon1.amp1	IMRAS-078	P	Day 0	0.318915213106685
PF3D7_1445200	RNA helicase, putative	PF3D7_1445200.iso1.exon3.amp1	IMRAS-002	P	Day 0	-0.0125325551901643
PF3D7_1445200	RNA helicase, putative	PF3D7_1445200.iso1.exon3.amp1	IMRAS-002	P	Day 140	0.0881621376444297
PF3D7_1445200	RNA helicase, putative	PF3D7_1445200.iso1.exon3.amp1	IMRAS-005	NP	Day 140	-0.640593235321587
PF3D7_1445200	RNA helicase, putative	PF3D7_1445200.iso1.exon3.amp1	IMRAS-005	NP	Day 0	-0.678896093634135
PF3D7_1445200	RNA helicase, putative	PF3D7_1445200.iso1.exon3.amp1	IMRAS-021	NP	Day 0	0.0895290147107222
PF3D7_1445200	RNA helicase, putative	PF3D7_1445200.iso1.exon3.amp1	IMRAS-021	NP	Day 140	0.0168093276424006
PF3D7_1445200	RNA helicase, putative	PF3D7_1445200.iso1.exon3.amp1	IMRAS-033	NP	Day 140	0.00215623163048129
PF3D7_1445200	RNA helicase, putative	PF3D7_1445200.iso1.exon3.amp1	IMRAS-033	NP	Day 0	0.04420731282889
PF3D7_1445200	RNA helicase, putative	PF3D7_1445200.iso1.exon3.amp1	IMRAS-039	P	Day 0	-0.138390469043713
PF3D7_1445200	RNA helicase, putative	PF3D7_1445200.iso1.exon3.amp1	IMRAS-039	P	Day 140	-0.103569056308425
PF3D7_1445200	RNA helicase, putative	PF3D7_1445200.iso1.exon3.amp1	IMRAS-045	P	Day 140	0.0586639336784796
PF3D7_1445200	RNA helicase, putative	PF3D7_1445200.iso1.exon3.amp1	IMRAS-045	P	Day 0	-0.0146649107280918
PF3D7_1445200	RNA helicase, putative	PF3D7_1445200.iso1.exon3.amp1	IMRAS-049	Mock	Day 0	0.0116243450502722
PF3D7_1445200	RNA helicase, putative	PF3D7_1445200.iso1.exon3.amp1	IMRAS-049	Mock	Day 140	0.0341675474253584
PF3D7_1445200	RNA helicase, putative	PF3D7_1445200.iso1.exon3.amp1	IMRAS-054	Mock	Day 140	-0.522194999130303
PF3D7_1445200	RNA helicase, putative	PF3D7_1445200.iso1.exon3.amp1	IMRAS-054	Mock	Day 0	-0.0413965427401859
PF3D7_1445200	RNA helicase, putative	PF3D7_1445200.iso1.exon3.amp1	IMRAS-057	P	Day 0	-0.631832730063477
PF3D7_1445200	RNA helicase, putative	PF3D7_1445200.iso1.exon3.amp1	IMRAS-057	P	Day 140	-0.480642624111388
PF3D7_1445200	RNA helicase, putative	PF3D7_1445200.iso1.exon3.amp1	IMRAS-060	P	Day 140	-0.39724193139028
PF3D7_1445200	RNA helicase, putative	PF3D7_1445200.iso1.exon3.amp1	IMRAS-060	P	Day 0	-0.392796426830383
PF3D7_1445200	RNA helicase, putative	PF3D7_1445200.iso1.exon3.amp1	IMRAS-061	NP	Day 0	-0.17131087936858
PF3D7_1445200	RNA helicase, putative	PF3D7_1445200.iso1.exon3.amp1	IMRAS-061	NP	Day 140	-0.034191807778619
PF3D7_1445200	RNA helicase, putative	PF3D7_1445200.iso1.exon3.amp1	IMRAS-062	Mock	Day 140	-0.160695483921376
PF3D7_1445200	RNA helicase, putative	PF3D7_1445200.iso1.exon3.amp1	IMRAS-062	Mock	Day 0	-0.214788784681868
PF3D7_1445200	RNA helicase, putative	PF3D7_1445200.iso1.exon3.amp1	IMRAS-071	NP	Day 0	-0.243263746679487
PF3D7_1445200	RNA helicase, putative	PF3D7_1445200.iso1.exon3.amp1	IMRAS-071	NP	Day 140	-0.252051096219258
PF3D7_1445200	RNA helicase, putative	PF3D7_1445200.iso1.exon3.amp1	IMRAS-078	P	Day 140	-0.100623691429316
PF3D7_1445200	RNA helicase, putative	PF3D7_1445200.iso1.exon3.amp1	IMRAS-078	P	Day 0	-0.122480693396595
PF3D7_1243900	double C2-like domain-containing protein	PF3D7_1243900.iso1.exon1.amp1	IMRAS-002	P	Day 0	-0.118787597547488
PF3D7_1243900	double C2-like domain-containing protein	PF3D7_1243900.iso1.exon1.amp1	IMRAS-002	P	Day 140	-0.0583428735331708
PF3D7_1243900	double C2-like domain-containing protein	PF3D7_1243900.iso1.exon1.amp1	IMRAS-005	NP	Day 140	-0.106028587304362
PF3D7_1243900	double C2-like domain-containing protein	PF3D7_1243900.iso1.exon1.amp1	IMRAS-005	NP	Day 0	-0.125378296674416
PF3D7_1243900	double C2-like domain-containing protein	PF3D7_1243900.iso1.exon1.amp1	IMRAS-021	NP	Day 0	0.0417004896201085
PF3D7_1243900	double C2-like domain-containing protein	PF3D7_1243900.iso1.exon1.amp1	IMRAS-021	NP	Day 140	-0.00450891309278312
PF3D7_1243900	double C2-like domain-containing protein	PF3D7_1243900.iso1.exon1.amp1	IMRAS-033	NP	Day 140	0.179093705441769
PF3D7_1243900	double C2-like domain-containing protein	PF3D7_1243900.iso1.exon1.amp1	IMRAS-033	NP	Day 0	0.162506061456812
PF3D7_1243900	double C2-like domain-containing protein	PF3D7_1243900.iso1.exon1.amp1	IMRAS-039	P	Day 0	0.192881471802194
PF3D7_1243900	double C2-like domain-containing protein	PF3D7_1243900.iso1.exon1.amp1	IMRAS-039	P	Day 140	0.13618452568946
PF3D7_1243900	double C2-like domain-containing protein	PF3D7_1243900.iso1.exon1.amp1	IMRAS-045	P	Day 140	0.223706995668985
PF3D7_1243900	double C2-like domain-containing protein	PF3D7_1243900.iso1.exon1.amp1	IMRAS-045	P	Day 0	0.0788392658757004
PF3D7_1243900	double C2-like domain-containing protein	PF3D7_1243900.iso1.exon1.amp1	IMRAS-049	Mock	Day 0	0.139009883259655
PF3D7_1243900	double C2-like domain-containing protein	PF3D7_1243900.iso1.exon1.amp1	IMRAS-049	Mock	Day 140	0.16852156796369
PF3D7_1243900	double C2-like domain-containing protein	PF3D7_1243900.iso1.exon1.amp1	IMRAS-054	Mock	Day 140	0.182414043652166
PF3D7_1243900	double C2-like domain-containing protein	PF3D7_1243900.iso1.exon1.amp1	IMRAS-054	Mock	Day 0	0.0284091169827558
PF3D7_1243900	double C2-like domain-containing protein	PF3D7_1243900.iso1.exon1.amp1	IMRAS-057	P	Day 0	0.127368237192634
PF3D7_1243900	double C2-like domain-containing protein	PF3D7_1243900.iso1.exon1.amp1	IMRAS-057	P	Day 140	0.22995019661219
PF3D7_1243900	double C2-like domain-containing protein	PF3D7_1243900.iso1.exon1.amp1	IMRAS-060	P	Day 140	0.131079619123634
PF3D7_1243900	double C2-like domain-containing protein	PF3D7_1243900.iso1.exon1.amp1	IMRAS-060	P	Day 0	0.121121437591411
PF3D7_1243900	double C2-like domain-containing protein	PF3D7_1243900.iso1.exon1.amp1	IMRAS-061	NP	Day 0	0.0699964021509771
PF3D7_1243900	double C2-like domain-containing protein	PF3D7_1243900.iso1.exon1.amp1	IMRAS-061	NP	Day 140	0.151512638322469
PF3D7_1243900	double C2-like domain-containing protein	PF3D7_1243900.iso1.exon1.amp1	IMRAS-062	Mock	Day 140	0.0477959372010321
PF3D7_1243900	double C2-like domain-containing protein	PF3D7_1243900.iso1.exon1.amp1	IMRAS-062	Mock	Day 0	0.0137496389880898
PF3D7_1243900	double C2-like domain-containing protein	PF3D7_1243900.iso1.exon1.amp1	IMRAS-071	NP	Day 0	0.0349279456702387
PF3D7_1243900	double C2-like domain-containing protein	PF3D7_1243900.iso1.exon1.amp1	IMRAS-071	NP	Day 140	0.0398371852012254
PF3D7_1243900	double C2-like domain-containing protein	PF3D7_1243900.iso1.exon1.amp1	IMRAS-078	P	Day 140	-4.478159416088e-4
PF3D7_1243900	double C2-like domain-containing protein	PF3D7_1243900.iso1.exon1.amp1	IMRAS-078	P	Day 0	0.00589001225645802
PF3D7_1228100	leucine-rich repeat protein	PF3D7_1228100.iso1.exon3.amp1	IMRAS-002	P	Day 0	-0.105909044074856
PF3D7_1228100	leucine-rich repeat protein	PF3D7_1228100.iso1.exon3.amp1	IMRAS-002	P	Day 140	-0.185021623391515
PF3D7_1228100	leucine-rich repeat protein	PF3D7_1228100.iso1.exon3.amp1	IMRAS-005	NP	Day 140	-0.256439369552277
PF3D7_1228100	leucine-rich repeat protein	PF3D7_1228100.iso1.exon3.amp1	IMRAS-005	NP	Day 0	-0.30297988903191
PF3D7_1228100	leucine-rich repeat protein	PF3D7_1228100.iso1.exon3.amp1	IMRAS-021	NP	Day 0	0.0288259602458503
PF3D7_1228100	leucine-rich repeat protein	PF3D7_1228100.iso1.exon3.amp1	IMRAS-021	NP	Day 140	-0.0446235003841498
PF3D7_1228100	leucine-rich repeat protein	PF3D7_1228100.iso1.exon3.amp1	IMRAS-033	NP	Day 140	0.151362048307979
PF3D7_1228100	leucine-rich repeat protein	PF3D7_1228100.iso1.exon3.amp1	IMRAS-033	NP	Day 0	0.104568886760321
PF3D7_1228100	leucine-rich repeat protein	PF3D7_1228100.iso1.exon3.amp1	IMRAS-039	P	Day 0	0.0724032969215394
PF3D7_1228100	leucine-rich repeat protein	PF3D7_1228100.iso1.exon3.amp1	IMRAS-039	P	Day 140	4.9560917089763e-4
PF3D7_1228100	leucine-rich repeat protein	PF3D7_1228100.iso1.exon3.amp1	IMRAS-045	P	Day 140	0.193483905069524
PF3D7_1228100	leucine-rich repeat protein	PF3D7_1228100.iso1.exon3.amp1	IMRAS-045	P	Day 0	0.0519466914863145
PF3D7_1228100	leucine-rich repeat protein	PF3D7_1228100.iso1.exon3.amp1	IMRAS-049	Mock	Day 0	0.0866274738271002
PF3D7_1228100	leucine-rich repeat protein	PF3D7_1228100.iso1.exon3.amp1	IMRAS-049	Mock	Day 140	0.138989617079689
PF3D7_1228100	leucine-rich repeat protein	PF3D7_1228100.iso1.exon3.amp1	IMRAS-054	Mock	Day 140	0.0434986877478671
PF3D7_1228100	leucine-rich repeat protein	PF3D7_1228100.iso1.exon3.amp1	IMRAS-054	Mock	Day 0	-0.0806959258866016
PF3D7_1228100	leucine-rich repeat protein	PF3D7_1228100.iso1.exon3.amp1	IMRAS-057	P	Day 0	-0.0674970551628427
PF3D7_1228100	leucine-rich repeat protein	PF3D7_1228100.iso1.exon3.amp1	IMRAS-057	P	Day 140	0.0689868034974879
PF3D7_1228100	leucine-rich repeat protein	PF3D7_1228100.iso1.exon3.amp1	IMRAS-060	P	Day 140	0.0316013674135949
PF3D7_1228100	leucine-rich repeat protein	PF3D7_1228100.iso1.exon3.amp1	IMRAS-060	P	Day 0	-0.00866166225833886
PF3D7_1228100	leucine-rich repeat protein	PF3D7_1228100.iso1.exon3.amp1	IMRAS-061	NP	Day 0	-0.0367322986250915
PF3D7_1228100	leucine-rich repeat protein	PF3D7_1228100.iso1.exon3.amp1	IMRAS-061	NP	Day 140	-0.0162582763455479
PF3D7_1228100	leucine-rich repeat protein	PF3D7_1228100.iso1.exon3.amp1	IMRAS-062	Mock	Day 140	0.0611222377634899
PF3D7_1228100	leucine-rich repeat protein	PF3D7_1228100.iso1.exon3.amp1	IMRAS-062	Mock	Day 0	0.0496371658161223
PF3D7_1228100	leucine-rich repeat protein	PF3D7_1228100.iso1.exon3.amp1	IMRAS-071	NP	Day 0	0.119004873138985
PF3D7_1228100	leucine-rich repeat protein	PF3D7_1228100.iso1.exon3.amp1	IMRAS-071	NP	Day 140	0.0959006913772598
PF3D7_1228100	leucine-rich repeat protein	PF3D7_1228100.iso1.exon3.amp1	IMRAS-078	P	Day 140	-0.0101130210180393
PF3D7_1228100	leucine-rich repeat protein	PF3D7_1228100.iso1.exon3.amp1	IMRAS-078	P	Day 0	-0.0239050495638775
PF3D7_0618300	60S ribosomal protein L27a, putative	PF3D7_0618300.iso1.exon2.amp1	IMRAS-002	P	Day 0	-0.0490437576760421
PF3D7_0618300	60S ribosomal protein L27a, putative	PF3D7_0618300.iso1.exon2.amp1	IMRAS-002	P	Day 140	-0.1892216119208
PF3D7_0618300	60S ribosomal protein L27a, putative	PF3D7_0618300.iso1.exon2.amp1	IMRAS-005	NP	Day 140	-0.152544051089944
PF3D7_0618300	60S ribosomal protein L27a, putative	PF3D7_0618300.iso1.exon2.amp1	IMRAS-005	NP	Day 0	-0.224937747450751
PF3D7_0618300	60S ribosomal protein L27a, putative	PF3D7_0618300.iso1.exon2.amp1	IMRAS-021	NP	Day 0	-0.0437139882608175
PF3D7_0618300	60S ribosomal protein L27a, putative	PF3D7_0618300.iso1.exon2.amp1	IMRAS-021	NP	Day 140	-0.143426058513343
PF3D7_0618300	60S ribosomal protein L27a, putative	PF3D7_0618300.iso1.exon2.amp1	IMRAS-033	NP	Day 140	0.173934461509026
PF3D7_0618300	60S ribosomal protein L27a, putative	PF3D7_0618300.iso1.exon2.amp1	IMRAS-033	NP	Day 0	0.00251592398260669
PF3D7_0618300	60S ribosomal protein L27a, putative	PF3D7_0618300.iso1.exon2.amp1	IMRAS-039	P	Day 0	0.114363337848955
PF3D7_0618300	60S ribosomal protein L27a, putative	PF3D7_0618300.iso1.exon2.amp1	IMRAS-039	P	Day 140	0.0198191687499776
PF3D7_0618300	60S ribosomal protein L27a, putative	PF3D7_0618300.iso1.exon2.amp1	IMRAS-045	P	Day 140	0.143826549297922
PF3D7_0618300	60S ribosomal protein L27a, putative	PF3D7_0618300.iso1.exon2.amp1	IMRAS-045	P	Day 0	0.0337357128412812
PF3D7_0618300	60S ribosomal protein L27a, putative	PF3D7_0618300.iso1.exon2.amp1	IMRAS-049	Mock	Day 0	0.103608740308495
PF3D7_0618300	60S ribosomal protein L27a, putative	PF3D7_0618300.iso1.exon2.amp1	IMRAS-049	Mock	Day 140	0.137816535263418
PF3D7_0618300	60S ribosomal protein L27a, putative	PF3D7_0618300.iso1.exon2.amp1	IMRAS-054	Mock	Day 140	0.166904834483189
PF3D7_0618300	60S ribosomal protein L27a, putative	PF3D7_0618300.iso1.exon2.amp1	IMRAS-054	Mock	Day 0	-0.139818595980392
PF3D7_0618300	60S ribosomal protein L27a, putative	PF3D7_0618300.iso1.exon2.amp1	IMRAS-057	P	Day 0	0.0534902522371734
PF3D7_0618300	60S ribosomal protein L27a, putative	PF3D7_0618300.iso1.exon2.amp1	IMRAS-057	P	Day 140	0.193302784422487
PF3D7_0618300	60S ribosomal protein L27a, putative	PF3D7_0618300.iso1.exon2.amp1	IMRAS-060	P	Day 140	0.12093760870302
PF3D7_0618300	60S ribosomal protein L27a, putative	PF3D7_0618300.iso1.exon2.amp1	IMRAS-060	P	Day 0	0.116761949075689
PF3D7_0618300	60S ribosomal protein L27a, putative	PF3D7_0618300.iso1.exon2.amp1	IMRAS-061	NP	Day 0	-0.013790780955965
PF3D7_0618300	60S ribosomal protein L27a, putative	PF3D7_0618300.iso1.exon2.amp1	IMRAS-061	NP	Day 140	0.00145506523503691
PF3D7_0618300	60S ribosomal protein L27a, putative	PF3D7_0618300.iso1.exon2.amp1	IMRAS-062	Mock	Day 140	-0.0933000499940135
PF3D7_0618300	60S ribosomal protein L27a, putative	PF3D7_0618300.iso1.exon2.amp1	IMRAS-062	Mock	Day 0	-0.134603870603401
PF3D7_0618300	60S ribosomal protein L27a, putative	PF3D7_0618300.iso1.exon2.amp1	IMRAS-071	NP	Day 0	-0.0359088682796127
PF3D7_0618300	60S ribosomal protein L27a, putative	PF3D7_0618300.iso1.exon2.amp1	IMRAS-071	NP	Day 140	0.0365761190729152
PF3D7_0618300	60S ribosomal protein L27a, putative	PF3D7_0618300.iso1.exon2.amp1	IMRAS-078	P	Day 140	-0.0455001470243772
PF3D7_0618300	60S ribosomal protein L27a, putative	PF3D7_0618300.iso1.exon2.amp1	IMRAS-078	P	Day 0	-0.0618105480021089
PF3D7_1234900	conserved Plasmodium protein, unknown function	PF3D7_1234900.iso1.exon2.amp1	IMRAS-002	P	Day 0	0.0129924970409778
PF3D7_1234900	conserved Plasmodium protein, unknown function	PF3D7_1234900.iso1.exon2.amp1	IMRAS-002	P	Day 140	-0.0474091717815952
PF3D7_1234900	conserved Plasmodium protein, unknown function	PF3D7_1234900.iso1.exon2.amp1	IMRAS-005	NP	Day 140	0.0135154264403354
PF3D7_1234900	conserved Plasmodium protein, unknown function	PF3D7_1234900.iso1.exon2.amp1	IMRAS-005	NP	Day 0	0.0104901705022442
PF3D7_1234900	conserved Plasmodium protein, unknown function	PF3D7_1234900.iso1.exon2.amp1	IMRAS-021	NP	Day 0	0.0678505201206487
PF3D7_1234900	conserved Plasmodium protein, unknown function	PF3D7_1234900.iso1.exon2.amp1	IMRAS-021	NP	Day 140	0.00787159100770651
PF3D7_1234900	conserved Plasmodium protein, unknown function	PF3D7_1234900.iso1.exon2.amp1	IMRAS-033	NP	Day 140	0.190038812776312
PF3D7_1234900	conserved Plasmodium protein, unknown function	PF3D7_1234900.iso1.exon2.amp1	IMRAS-033	NP	Day 0	0.108601241783232
PF3D7_1234900	conserved Plasmodium protein, unknown function	PF3D7_1234900.iso1.exon2.amp1	IMRAS-039	P	Day 0	0.210648375579032
PF3D7_1234900	conserved Plasmodium protein, unknown function	PF3D7_1234900.iso1.exon2.amp1	IMRAS-039	P	Day 140	0.137234576714368
PF3D7_1234900	conserved Plasmodium protein, unknown function	PF3D7_1234900.iso1.exon2.amp1	IMRAS-045	P	Day 140	0.241884384304695
PF3D7_1234900	conserved Plasmodium protein, unknown function	PF3D7_1234900.iso1.exon2.amp1	IMRAS-045	P	Day 0	0.177519463061934
PF3D7_1234900	conserved Plasmodium protein, unknown function	PF3D7_1234900.iso1.exon2.amp1	IMRAS-049	Mock	Day 0	0.167751110264133
PF3D7_1234900	conserved Plasmodium protein, unknown function	PF3D7_1234900.iso1.exon2.amp1	IMRAS-049	Mock	Day 140	0.210290682940872
PF3D7_1234900	conserved Plasmodium protein, unknown function	PF3D7_1234900.iso1.exon2.amp1	IMRAS-054	Mock	Day 140	0.219448191690335
PF3D7_1234900	conserved Plasmodium protein, unknown function	PF3D7_1234900.iso1.exon2.amp1	IMRAS-054	Mock	Day 0	-0.018189151578861
PF3D7_1234900	conserved Plasmodium protein, unknown function	PF3D7_1234900.iso1.exon2.amp1	IMRAS-057	P	Day 0	0.095176155044097
PF3D7_1234900	conserved Plasmodium protein, unknown function	PF3D7_1234900.iso1.exon2.amp1	IMRAS-057	P	Day 140	0.245813611265039
PF3D7_1234900	conserved Plasmodium protein, unknown function	PF3D7_1234900.iso1.exon2.amp1	IMRAS-060	P	Day 140	0.137153650987157
PF3D7_1234900	conserved Plasmodium protein, unknown function	PF3D7_1234900.iso1.exon2.amp1	IMRAS-060	P	Day 0	0.145039536936212
PF3D7_1234900	conserved Plasmodium protein, unknown function	PF3D7_1234900.iso1.exon2.amp1	IMRAS-061	NP	Day 0	0.0324487716547264
PF3D7_1234900	conserved Plasmodium protein, unknown function	PF3D7_1234900.iso1.exon2.amp1	IMRAS-061	NP	Day 140	0.0956739260974668
PF3D7_1234900	conserved Plasmodium protein, unknown function	PF3D7_1234900.iso1.exon2.amp1	IMRAS-062	Mock	Day 140	-0.053691884989771
PF3D7_1234900	conserved Plasmodium protein, unknown function	PF3D7_1234900.iso1.exon2.amp1	IMRAS-062	Mock	Day 0	-0.0776282522656331
PF3D7_1234900	conserved Plasmodium protein, unknown function	PF3D7_1234900.iso1.exon2.amp1	IMRAS-071	NP	Day 0	0.307012734261571
PF3D7_1234900	conserved Plasmodium protein, unknown function	PF3D7_1234900.iso1.exon2.amp1	IMRAS-071	NP	Day 140	0.226136790095264
PF3D7_1234900	conserved Plasmodium protein, unknown function	PF3D7_1234900.iso1.exon2.amp1	IMRAS-078	P	Day 140	0.0410650982778638
PF3D7_1234900	conserved Plasmodium protein, unknown function	PF3D7_1234900.iso1.exon2.amp1	IMRAS-078	P	Day 0	0.0274867959193958
PF3D7_0501100	heat shock protein 40, type II	PF3D7_0501100.iso2.exon3.amp1	IMRAS-002	P	Day 0	-0.0596475255984554
PF3D7_0501100	heat shock protein 40, type II	PF3D7_0501100.iso2.exon3.amp1	IMRAS-002	P	Day 140	-0.10632555346111
PF3D7_0501100	heat shock protein 40, type II	PF3D7_0501100.iso2.exon3.amp1	IMRAS-005	NP	Day 140	-0.0606989113531888
PF3D7_0501100	heat shock protein 40, type II	PF3D7_0501100.iso2.exon3.amp1	IMRAS-005	NP	Day 0	-0.103573926356068
PF3D7_0501100	heat shock protein 40, type II	PF3D7_0501100.iso2.exon3.amp1	IMRAS-021	NP	Day 0	0.0318656138135776
PF3D7_0501100	heat shock protein 40, type II	PF3D7_0501100.iso2.exon3.amp1	IMRAS-021	NP	Day 140	-0.0338167454275684
PF3D7_0501100	heat shock protein 40, type II	PF3D7_0501100.iso2.exon3.amp1	IMRAS-033	NP	Day 140	0.129497270841261
PF3D7_0501100	heat shock protein 40, type II	PF3D7_0501100.iso2.exon3.amp1	IMRAS-033	NP	Day 0	0.0485796289232603
PF3D7_0501100	heat shock protein 40, type II	PF3D7_0501100.iso2.exon3.amp1	IMRAS-039	P	Day 0	0.117961262405354
PF3D7_0501100	heat shock protein 40, type II	PF3D7_0501100.iso2.exon3.amp1	IMRAS-039	P	Day 140	0.0392083512697567
PF3D7_0501100	heat shock protein 40, type II	PF3D7_0501100.iso2.exon3.amp1	IMRAS-045	P	Day 140	0.170255140326228
PF3D7_0501100	heat shock protein 40, type II	PF3D7_0501100.iso2.exon3.amp1	IMRAS-045	P	Day 0	0.0843793398287538
PF3D7_0501100	heat shock protein 40, type II	PF3D7_0501100.iso2.exon3.amp1	IMRAS-049	Mock	Day 0	0.0718506798345988
PF3D7_0501100	heat shock protein 40, type II	PF3D7_0501100.iso2.exon3.amp1	IMRAS-049	Mock	Day 140	0.114682445616918
PF3D7_0501100	heat shock protein 40, type II	PF3D7_0501100.iso2.exon3.amp1	IMRAS-054	Mock	Day 140	0.0600032606351331
PF3D7_0501100	heat shock protein 40, type II	PF3D7_0501100.iso2.exon3.amp1	IMRAS-054	Mock	Day 0	-0.109603982933384
PF3D7_0501100	heat shock protein 40, type II	PF3D7_0501100.iso2.exon3.amp1	IMRAS-057	P	Day 0	0.0606237451110445
PF3D7_0501100	heat shock protein 40, type II	PF3D7_0501100.iso2.exon3.amp1	IMRAS-057	P	Day 140	0.171352709073146
PF3D7_0501100	heat shock protein 40, type II	PF3D7_0501100.iso2.exon3.amp1	IMRAS-060	P	Day 140	0.072482584983522
PF3D7_0501100	heat shock protein 40, type II	PF3D7_0501100.iso2.exon3.amp1	IMRAS-060	P	Day 0	0.0816453596460569
PF3D7_0501100	heat shock protein 40, type II	PF3D7_0501100.iso2.exon3.amp1	IMRAS-061	NP	Day 0	0.0602648641332042
PF3D7_0501100	heat shock protein 40, type II	PF3D7_0501100.iso2.exon3.amp1	IMRAS-061	NP	Day 140	0.0693344947830212
PF3D7_0501100	heat shock protein 40, type II	PF3D7_0501100.iso2.exon3.amp1	IMRAS-062	Mock	Day 140	-0.0229950877668532
PF3D7_0501100	heat shock protein 40, type II	PF3D7_0501100.iso2.exon3.amp1	IMRAS-062	Mock	Day 0	-0.0152887586318737
PF3D7_0501100	heat shock protein 40, type II	PF3D7_0501100.iso2.exon3.amp1	IMRAS-071	NP	Day 0	0.0802911422620998
PF3D7_0501100	heat shock protein 40, type II	PF3D7_0501100.iso2.exon3.amp1	IMRAS-071	NP	Day 140	0.00238390977635206
PF3D7_0501100	heat shock protein 40, type II	PF3D7_0501100.iso2.exon3.amp1	IMRAS-078	P	Day 140	-0.0478132708819192
PF3D7_0501100	heat shock protein 40, type II	PF3D7_0501100.iso2.exon3.amp1	IMRAS-078	P	Day 0	-0.0726534010180675
PF3D7_1432400	leucine-rich repeat protein	PF3D7_1432400.iso1.exon17.amp1	IMRAS-002	P	Day 0	-0.185608485205513
PF3D7_1432400	leucine-rich repeat protein	PF3D7_1432400.iso1.exon17.amp1	IMRAS-002	P	Day 140	-0.229743426909028
PF3D7_1432400	leucine-rich repeat protein	PF3D7_1432400.iso1.exon17.amp1	IMRAS-005	NP	Day 140	-0.173773193940196
PF3D7_1432400	leucine-rich repeat protein	PF3D7_1432400.iso1.exon17.amp1	IMRAS-005	NP	Day 0	-0.190749896547578
PF3D7_1432400	leucine-rich repeat protein	PF3D7_1432400.iso1.exon17.amp1	IMRAS-021	NP	Day 0	-0.0303768021760984
PF3D7_1432400	leucine-rich repeat protein	PF3D7_1432400.iso1.exon17.amp1	IMRAS-021	NP	Day 140	-0.0649105145291369
PF3D7_1432400	leucine-rich repeat protein	PF3D7_1432400.iso1.exon17.amp1	IMRAS-033	NP	Day 140	0.148559337293657
PF3D7_1432400	leucine-rich repeat protein	PF3D7_1432400.iso1.exon17.amp1	IMRAS-033	NP	Day 0	0.0637792194395033
PF3D7_1432400	leucine-rich repeat protein	PF3D7_1432400.iso1.exon17.amp1	IMRAS-039	P	Day 0	0.337167404989803
PF3D7_1432400	leucine-rich repeat protein	PF3D7_1432400.iso1.exon17.amp1	IMRAS-039	P	Day 140	0.285183255198103
PF3D7_1432400	leucine-rich repeat protein	PF3D7_1432400.iso1.exon17.amp1	IMRAS-045	P	Day 140	0.0931299132658747
PF3D7_1432400	leucine-rich repeat protein	PF3D7_1432400.iso1.exon17.amp1	IMRAS-045	P	Day 0	0.0381831842307143
PF3D7_1432400	leucine-rich repeat protein	PF3D7_1432400.iso1.exon17.amp1	IMRAS-049	Mock	Day 0	-0.0820554461379022
PF3D7_1432400	leucine-rich repeat protein	PF3D7_1432400.iso1.exon17.amp1	IMRAS-049	Mock	Day 140	0.0378057715710618
PF3D7_1432400	leucine-rich repeat protein	PF3D7_1432400.iso1.exon17.amp1	IMRAS-054	Mock	Day 140	0.138904355637006
PF3D7_1432400	leucine-rich repeat protein	PF3D7_1432400.iso1.exon17.amp1	IMRAS-054	Mock	Day 0	0.111519782788168
PF3D7_1432400	leucine-rich repeat protein	PF3D7_1432400.iso1.exon17.amp1	IMRAS-057	P	Day 0	-0.0932781669377576
PF3D7_1432400	leucine-rich repeat protein	PF3D7_1432400.iso1.exon17.amp1	IMRAS-057	P	Day 140	0.103524126429148
PF3D7_1432400	leucine-rich repeat protein	PF3D7_1432400.iso1.exon17.amp1	IMRAS-060	P	Day 140	-0.00263895700483729
PF3D7_1432400	leucine-rich repeat protein	PF3D7_1432400.iso1.exon17.amp1	IMRAS-060	P	Day 0	-0.00814687365666167
PF3D7_1432400	leucine-rich repeat protein	PF3D7_1432400.iso1.exon17.amp1	IMRAS-061	NP	Day 0	-0.021335985561014702
PF3D7_1432400	leucine-rich repeat protein	PF3D7_1432400.iso1.exon17.amp1	IMRAS-061	NP	Day 140	0.040718605403514
PF3D7_1432400	leucine-rich repeat protein	PF3D7_1432400.iso1.exon17.amp1	IMRAS-062	Mock	Day 140	0.00264854405157244
PF3D7_1432400	leucine-rich repeat protein	PF3D7_1432400.iso1.exon17.amp1	IMRAS-062	Mock	Day 0	-0.0530907913442586
PF3D7_1432400	leucine-rich repeat protein	PF3D7_1432400.iso1.exon17.amp1	IMRAS-071	NP	Day 0	0.00965249165669491
PF3D7_1432400	leucine-rich repeat protein	PF3D7_1432400.iso1.exon17.amp1	IMRAS-071	NP	Day 140	0.00313590095360183
PF3D7_1432400	leucine-rich repeat protein	PF3D7_1432400.iso1.exon17.amp1	IMRAS-078	P	Day 140	-0.0678607373506264
PF3D7_1432400	leucine-rich repeat protein	PF3D7_1432400.iso1.exon17.amp1	IMRAS-078	P	Day 0	-0.0690300545151903
PF3D7_1368400	conserved Plasmodium protein, unknown function	PF3D7_1368400.iso1.exon6.amp1	IMRAS-002	P	Day 0	-0.0303829310932606
PF3D7_1368400	conserved Plasmodium protein, unknown function	PF3D7_1368400.iso1.exon6.amp1	IMRAS-002	P	Day 140	-0.130351957970246
PF3D7_1368400	conserved Plasmodium protein, unknown function	PF3D7_1368400.iso1.exon6.amp1	IMRAS-005	NP	Day 140	0.0619342308488875
PF3D7_1368400	conserved Plasmodium protein, unknown function	PF3D7_1368400.iso1.exon6.amp1	IMRAS-005	NP	Day 0	0.0569942848279918
PF3D7_1368400	conserved Plasmodium protein, unknown function	PF3D7_1368400.iso1.exon6.amp1	IMRAS-021	NP	Day 0	0.0953522114799856
PF3D7_1368400	conserved Plasmodium protein, unknown function	PF3D7_1368400.iso1.exon6.amp1	IMRAS-021	NP	Day 140	0.0867389338495794
PF3D7_1368400	conserved Plasmodium protein, unknown function	PF3D7_1368400.iso1.exon6.amp1	IMRAS-033	NP	Day 140	0.100423442462461
PF3D7_1368400	conserved Plasmodium protein, unknown function	PF3D7_1368400.iso1.exon6.amp1	IMRAS-033	NP	Day 0	0.0194058688916066
PF3D7_1368400	conserved Plasmodium protein, unknown function	PF3D7_1368400.iso1.exon6.amp1	IMRAS-039	P	Day 0	0.104386253954587
PF3D7_1368400	conserved Plasmodium protein, unknown function	PF3D7_1368400.iso1.exon6.amp1	IMRAS-039	P	Day 140	0.0681267751596906
PF3D7_1368400	conserved Plasmodium protein, unknown function	PF3D7_1368400.iso1.exon6.amp1	IMRAS-045	P	Day 140	0.285263306492537
PF3D7_1368400	conserved Plasmodium protein, unknown function	PF3D7_1368400.iso1.exon6.amp1	IMRAS-045	P	Day 0	0.151482365037229
PF3D7_1368400	conserved Plasmodium protein, unknown function	PF3D7_1368400.iso1.exon6.amp1	IMRAS-049	Mock	Day 0	0.0748181715374656
PF3D7_1368400	conserved Plasmodium protein, unknown function	PF3D7_1368400.iso1.exon6.amp1	IMRAS-049	Mock	Day 140	0.0859092240318216
PF3D7_1368400	conserved Plasmodium protein, unknown function	PF3D7_1368400.iso1.exon6.amp1	IMRAS-054	Mock	Day 140	0.173269675869545
PF3D7_1368400	conserved Plasmodium protein, unknown function	PF3D7_1368400.iso1.exon6.amp1	IMRAS-054	Mock	Day 0	-0.086891206357862
PF3D7_1368400	conserved Plasmodium protein, unknown function	PF3D7_1368400.iso1.exon6.amp1	IMRAS-057	P	Day 0	0.0415908229497806
PF3D7_1368400	conserved Plasmodium protein, unknown function	PF3D7_1368400.iso1.exon6.amp1	IMRAS-057	P	Day 140	0.551513652285962
PF3D7_1368400	conserved Plasmodium protein, unknown function	PF3D7_1368400.iso1.exon6.amp1	IMRAS-060	P	Day 140	0.173851062003363
PF3D7_1368400	conserved Plasmodium protein, unknown function	PF3D7_1368400.iso1.exon6.amp1	IMRAS-060	P	Day 0	0.199872975493454
PF3D7_1368400	conserved Plasmodium protein, unknown function	PF3D7_1368400.iso1.exon6.amp1	IMRAS-061	NP	Day 0	0.825614977041472
PF3D7_1368400	conserved Plasmodium protein, unknown function	PF3D7_1368400.iso1.exon6.amp1	IMRAS-061	NP	Day 140	0.782503003592584
PF3D7_1368400	conserved Plasmodium protein, unknown function	PF3D7_1368400.iso1.exon6.amp1	IMRAS-062	Mock	Day 140	0.0367757631373475
PF3D7_1368400	conserved Plasmodium protein, unknown function	PF3D7_1368400.iso1.exon6.amp1	IMRAS-062	Mock	Day 0	0.00845026611416699
PF3D7_1368400	conserved Plasmodium protein, unknown function	PF3D7_1368400.iso1.exon6.amp1	IMRAS-071	NP	Day 0	0.313758846415078
PF3D7_1368400	conserved Plasmodium protein, unknown function	PF3D7_1368400.iso1.exon6.amp1	IMRAS-071	NP	Day 140	0.231280602761554
PF3D7_1368400	conserved Plasmodium protein, unknown function	PF3D7_1368400.iso1.exon6.amp1	IMRAS-078	P	Day 140	0.834923944052383
PF3D7_1368400	conserved Plasmodium protein, unknown function	PF3D7_1368400.iso1.exon6.amp1	IMRAS-078	P	Day 0	0.724124657669817
PF3D7_0502600	conserved Plasmodium protein, unknown function	PF3D7_0502600.iso1.exon8.amp1	IMRAS-002	P	Day 0	-0.15496602268586
PF3D7_0502600	conserved Plasmodium protein, unknown function	PF3D7_0502600.iso1.exon8.amp1	IMRAS-002	P	Day 140	-0.239354195505213
PF3D7_0502600	conserved Plasmodium protein, unknown function	PF3D7_0502600.iso1.exon8.amp1	IMRAS-005	NP	Day 140	-0.0752011801945915
PF3D7_0502600	conserved Plasmodium protein, unknown function	PF3D7_0502600.iso1.exon8.amp1	IMRAS-005	NP	Day 0	-0.0609295889475749
PF3D7_0502600	conserved Plasmodium protein, unknown function	PF3D7_0502600.iso1.exon8.amp1	IMRAS-021	NP	Day 0	-0.0775041973150348
PF3D7_0502600	conserved Plasmodium protein, unknown function	PF3D7_0502600.iso1.exon8.amp1	IMRAS-021	NP	Day 140	-0.045980054354235
PF3D7_0502600	conserved Plasmodium protein, unknown function	PF3D7_0502600.iso1.exon8.amp1	IMRAS-033	NP	Day 140	-0.0122766902869014
PF3D7_0502600	conserved Plasmodium protein, unknown function	PF3D7_0502600.iso1.exon8.amp1	IMRAS-033	NP	Day 0	-0.111430766212964
PF3D7_0502600	conserved Plasmodium protein, unknown function	PF3D7_0502600.iso1.exon8.amp1	IMRAS-039	P	Day 0	0.00902125406962107
PF3D7_0502600	conserved Plasmodium protein, unknown function	PF3D7_0502600.iso1.exon8.amp1	IMRAS-039	P	Day 140	-0.0590782901543641
PF3D7_0502600	conserved Plasmodium protein, unknown function	PF3D7_0502600.iso1.exon8.amp1	IMRAS-045	P	Day 140	0.0449761649743188
PF3D7_0502600	conserved Plasmodium protein, unknown function	PF3D7_0502600.iso1.exon8.amp1	IMRAS-045	P	Day 0	0.00455300481604937
PF3D7_0502600	conserved Plasmodium protein, unknown function	PF3D7_0502600.iso1.exon8.amp1	IMRAS-049	Mock	Day 0	0.0379302913850701
PF3D7_0502600	conserved Plasmodium protein, unknown function	PF3D7_0502600.iso1.exon8.amp1	IMRAS-049	Mock	Day 140	0.00200715700707121
PF3D7_0502600	conserved Plasmodium protein, unknown function	PF3D7_0502600.iso1.exon8.amp1	IMRAS-054	Mock	Day 140	-0.00968020575054496
PF3D7_0502600	conserved Plasmodium protein, unknown function	PF3D7_0502600.iso1.exon8.amp1	IMRAS-054	Mock	Day 0	-0.262230136220072
PF3D7_0502600	conserved Plasmodium protein, unknown function	PF3D7_0502600.iso1.exon8.amp1	IMRAS-057	P	Day 0	-0.0415137498415366
PF3D7_0502600	conserved Plasmodium protein, unknown function	PF3D7_0502600.iso1.exon8.amp1	IMRAS-057	P	Day 140	0.0294188083312985
PF3D7_0502600	conserved Plasmodium protein, unknown function	PF3D7_0502600.iso1.exon8.amp1	IMRAS-060	P	Day 140	0.0270415279269915
PF3D7_0502600	conserved Plasmodium protein, unknown function	PF3D7_0502600.iso1.exon8.amp1	IMRAS-060	P	Day 0	0.0884004658244191
PF3D7_0502600	conserved Plasmodium protein, unknown function	PF3D7_0502600.iso1.exon8.amp1	IMRAS-061	NP	Day 0	-0.0156274394355815
PF3D7_0502600	conserved Plasmodium protein, unknown function	PF3D7_0502600.iso1.exon8.amp1	IMRAS-061	NP	Day 140	-0.0065275197322876
PF3D7_0502600	conserved Plasmodium protein, unknown function	PF3D7_0502600.iso1.exon8.amp1	IMRAS-062	Mock	Day 140	-0.0859370910659614
PF3D7_0502600	conserved Plasmodium protein, unknown function	PF3D7_0502600.iso1.exon8.amp1	IMRAS-062	Mock	Day 0	-0.088696634377607
PF3D7_0502600	conserved Plasmodium protein, unknown function	PF3D7_0502600.iso1.exon8.amp1	IMRAS-071	NP	Day 0	0.0147658177545651
PF3D7_0502600	conserved Plasmodium protein, unknown function	PF3D7_0502600.iso1.exon8.amp1	IMRAS-071	NP	Day 140	-0.0753075459943755
PF3D7_0502600	conserved Plasmodium protein, unknown function	PF3D7_0502600.iso1.exon8.amp1	IMRAS-078	P	Day 140	-0.0808293998599119
PF3D7_0502600	conserved Plasmodium protein, unknown function	PF3D7_0502600.iso1.exon8.amp1	IMRAS-078	P	Day 0	-0.0991983961667451
PF3D7_1242400	conserved Plasmodium protein, unknown function	PF3D7_1242400.iso1.exon4.amp1	IMRAS-002	P	Day 0	-0.579297636362741
PF3D7_1242400	conserved Plasmodium protein, unknown function	PF3D7_1242400.iso1.exon4.amp1	IMRAS-002	P	Day 140	-0.560660305023644
PF3D7_1242400	conserved Plasmodium protein, unknown function	PF3D7_1242400.iso1.exon4.amp1	IMRAS-005	NP	Day 140	-0.668826916050531
PF3D7_1242400	conserved Plasmodium protein, unknown function	PF3D7_1242400.iso1.exon4.amp1	IMRAS-005	NP	Day 0	-0.724053778041423
PF3D7_1242400	conserved Plasmodium protein, unknown function	PF3D7_1242400.iso1.exon4.amp1	IMRAS-021	NP	Day 0	0.539781206573625
PF3D7_1242400	conserved Plasmodium protein, unknown function	PF3D7_1242400.iso1.exon4.amp1	IMRAS-021	NP	Day 140	0.491215643506312
PF3D7_1242400	conserved Plasmodium protein, unknown function	PF3D7_1242400.iso1.exon4.amp1	IMRAS-033	NP	Day 140	-0.207612527556183
PF3D7_1242400	conserved Plasmodium protein, unknown function	PF3D7_1242400.iso1.exon4.amp1	IMRAS-033	NP	Day 0	-0.253255708306368
PF3D7_1242400	conserved Plasmodium protein, unknown function	PF3D7_1242400.iso1.exon4.amp1	IMRAS-039	P	Day 0	-0.318653709213846
PF3D7_1242400	conserved Plasmodium protein, unknown function	PF3D7_1242400.iso1.exon4.amp1	IMRAS-039	P	Day 140	-0.361933168054941
PF3D7_1242400	conserved Plasmodium protein, unknown function	PF3D7_1242400.iso1.exon4.amp1	IMRAS-045	P	Day 140	-0.110961691327628
PF3D7_1242400	conserved Plasmodium protein, unknown function	PF3D7_1242400.iso1.exon4.amp1	IMRAS-045	P	Day 0	-0.139980449123083
PF3D7_1242400	conserved Plasmodium protein, unknown function	PF3D7_1242400.iso1.exon4.amp1	IMRAS-049	Mock	Day 0	0.396633330885933
PF3D7_1242400	conserved Plasmodium protein, unknown function	PF3D7_1242400.iso1.exon4.amp1	IMRAS-049	Mock	Day 140	0.417080472500732
PF3D7_1242400	conserved Plasmodium protein, unknown function	PF3D7_1242400.iso1.exon4.amp1	IMRAS-054	Mock	Day 140	-0.8270831907192
PF3D7_1242400	conserved Plasmodium protein, unknown function	PF3D7_1242400.iso1.exon4.amp1	IMRAS-054	Mock	Day 0	-0.348362811153429
PF3D7_1242400	conserved Plasmodium protein, unknown function	PF3D7_1242400.iso1.exon4.amp1	IMRAS-057	P	Day 0	-0.873214238439081
PF3D7_1242400	conserved Plasmodium protein, unknown function	PF3D7_1242400.iso1.exon4.amp1	IMRAS-057	P	Day 140	-0.705348911286082
PF3D7_1242400	conserved Plasmodium protein, unknown function	PF3D7_1242400.iso1.exon4.amp1	IMRAS-060	P	Day 140	-0.586719730253993
PF3D7_1242400	conserved Plasmodium protein, unknown function	PF3D7_1242400.iso1.exon4.amp1	IMRAS-060	P	Day 0	-0.491336505398646
PF3D7_1242400	conserved Plasmodium protein, unknown function	PF3D7_1242400.iso1.exon4.amp1	IMRAS-061	NP	Day 0	-0.399275736672079
PF3D7_1242400	conserved Plasmodium protein, unknown function	PF3D7_1242400.iso1.exon4.amp1	IMRAS-061	NP	Day 140	-0.317643690155251
PF3D7_1242400	conserved Plasmodium protein, unknown function	PF3D7_1242400.iso1.exon4.amp1	IMRAS-062	Mock	Day 140	-0.249048101587677
PF3D7_1242400	conserved Plasmodium protein, unknown function	PF3D7_1242400.iso1.exon4.amp1	IMRAS-062	Mock	Day 0	-0.225336231904178
PF3D7_1242400	conserved Plasmodium protein, unknown function	PF3D7_1242400.iso1.exon4.amp1	IMRAS-071	NP	Day 0	-0.444694158246119
PF3D7_1242400	conserved Plasmodium protein, unknown function	PF3D7_1242400.iso1.exon4.amp1	IMRAS-071	NP	Day 140	-0.486088308722264
PF3D7_1242400	conserved Plasmodium protein, unknown function	PF3D7_1242400.iso1.exon4.amp1	IMRAS-078	P	Day 140	-0.331646497952207
PF3D7_1242400	conserved Plasmodium protein, unknown function	PF3D7_1242400.iso1.exon4.amp1	IMRAS-078	P	Day 0	-0.360816976744911
PF3D7_0531200	mitochondrial ribosomal protein S16 precursor, putative	PF3D7_0531200.iso1.exon1.amp1	IMRAS-002	P	Day 0	-0.0883112838505991
PF3D7_0531200	mitochondrial ribosomal protein S16 precursor, putative	PF3D7_0531200.iso1.exon1.amp1	IMRAS-002	P	Day 140	-0.143680828010615
PF3D7_0531200	mitochondrial ribosomal protein S16 precursor, putative	PF3D7_0531200.iso1.exon1.amp1	IMRAS-005	NP	Day 140	-0.059363453476759503
PF3D7_0531200	mitochondrial ribosomal protein S16 precursor, putative	PF3D7_0531200.iso1.exon1.amp1	IMRAS-005	NP	Day 0	-0.0463599872124032
PF3D7_0531200	mitochondrial ribosomal protein S16 precursor, putative	PF3D7_0531200.iso1.exon1.amp1	IMRAS-021	NP	Day 0	-0.0612184870193815
PF3D7_0531200	mitochondrial ribosomal protein S16 precursor, putative	PF3D7_0531200.iso1.exon1.amp1	IMRAS-021	NP	Day 140	-0.132679677049346
PF3D7_0531200	mitochondrial ribosomal protein S16 precursor, putative	PF3D7_0531200.iso1.exon1.amp1	IMRAS-033	NP	Day 140	-0.0423834454177392
PF3D7_0531200	mitochondrial ribosomal protein S16 precursor, putative	PF3D7_0531200.iso1.exon1.amp1	IMRAS-033	NP	Day 0	-0.107683504259755
PF3D7_0531200	mitochondrial ribosomal protein S16 precursor, putative	PF3D7_0531200.iso1.exon1.amp1	IMRAS-039	P	Day 0	-1.5355533869865e-4
PF3D7_0531200	mitochondrial ribosomal protein S16 precursor, putative	PF3D7_0531200.iso1.exon1.amp1	IMRAS-039	P	Day 140	-0.082635846296867
PF3D7_0531200	mitochondrial ribosomal protein S16 precursor, putative	PF3D7_0531200.iso1.exon1.amp1	IMRAS-045	P	Day 140	0.0689566886863133
PF3D7_0531200	mitochondrial ribosomal protein S16 precursor, putative	PF3D7_0531200.iso1.exon1.amp1	IMRAS-045	P	Day 0	-0.0107220412586368
PF3D7_0531200	mitochondrial ribosomal protein S16 precursor, putative	PF3D7_0531200.iso1.exon1.amp1	IMRAS-049	Mock	Day 0	-0.0878902594159339
PF3D7_0531200	mitochondrial ribosomal protein S16 precursor, putative	PF3D7_0531200.iso1.exon1.amp1	IMRAS-049	Mock	Day 140	-0.0849453871062309
PF3D7_0531200	mitochondrial ribosomal protein S16 precursor, putative	PF3D7_0531200.iso1.exon1.amp1	IMRAS-054	Mock	Day 140	0.0251424292909359
PF3D7_0531200	mitochondrial ribosomal protein S16 precursor, putative	PF3D7_0531200.iso1.exon1.amp1	IMRAS-054	Mock	Day 0	-0.252912374826028
PF3D7_0531200	mitochondrial ribosomal protein S16 precursor, putative	PF3D7_0531200.iso1.exon1.amp1	IMRAS-057	P	Day 0	-0.0407501593896082
PF3D7_0531200	mitochondrial ribosomal protein S16 precursor, putative	PF3D7_0531200.iso1.exon1.amp1	IMRAS-057	P	Day 140	0.0300471142311416
PF3D7_0531200	mitochondrial ribosomal protein S16 precursor, putative	PF3D7_0531200.iso1.exon1.amp1	IMRAS-060	P	Day 140	0.00163868033067516
PF3D7_0531200	mitochondrial ribosomal protein S16 precursor, putative	PF3D7_0531200.iso1.exon1.amp1	IMRAS-060	P	Day 0	-0.0167939065420413
PF3D7_0531200	mitochondrial ribosomal protein S16 precursor, putative	PF3D7_0531200.iso1.exon1.amp1	IMRAS-061	NP	Day 0	-0.0252159387042976
PF3D7_0531200	mitochondrial ribosomal protein S16 precursor, putative	PF3D7_0531200.iso1.exon1.amp1	IMRAS-061	NP	Day 140	0.00604039076322671
PF3D7_0531200	mitochondrial ribosomal protein S16 precursor, putative	PF3D7_0531200.iso1.exon1.amp1	IMRAS-062	Mock	Day 140	-0.100700779472689
PF3D7_0531200	mitochondrial ribosomal protein S16 precursor, putative	PF3D7_0531200.iso1.exon1.amp1	IMRAS-062	Mock	Day 0	-0.115864019082121
PF3D7_0531200	mitochondrial ribosomal protein S16 precursor, putative	PF3D7_0531200.iso1.exon1.amp1	IMRAS-071	NP	Day 0	0.108839041005508
PF3D7_0531200	mitochondrial ribosomal protein S16 precursor, putative	PF3D7_0531200.iso1.exon1.amp1	IMRAS-071	NP	Day 140	-0.0468369741582375
PF3D7_0531200	mitochondrial ribosomal protein S16 precursor, putative	PF3D7_0531200.iso1.exon1.amp1	IMRAS-078	P	Day 140	-0.0650466368987708
PF3D7_0531200	mitochondrial ribosomal protein S16 precursor, putative	PF3D7_0531200.iso1.exon1.amp1	IMRAS-078	P	Day 0	-0.0534331994641715
PF3D7_0109200	mRNA cleavage factor-like protein, putative	PF3D7_0109200.iso1.exon1.amp1	IMRAS-002	P	Day 0	-0.106519708651547
PF3D7_0109200	mRNA cleavage factor-like protein, putative	PF3D7_0109200.iso1.exon1.amp1	IMRAS-002	P	Day 140	-0.186220372975141
PF3D7_0109200	mRNA cleavage factor-like protein, putative	PF3D7_0109200.iso1.exon1.amp1	IMRAS-005	NP	Day 140	-0.0972316390672034
PF3D7_0109200	mRNA cleavage factor-like protein, putative	PF3D7_0109200.iso1.exon1.amp1	IMRAS-005	NP	Day 0	-0.146165803080535
PF3D7_0109200	mRNA cleavage factor-like protein, putative	PF3D7_0109200.iso1.exon1.amp1	IMRAS-021	NP	Day 0	0.0722861732409026
PF3D7_0109200	mRNA cleavage factor-like protein, putative	PF3D7_0109200.iso1.exon1.amp1	IMRAS-021	NP	Day 140	0.00450561271660632
PF3D7_0109200	mRNA cleavage factor-like protein, putative	PF3D7_0109200.iso1.exon1.amp1	IMRAS-033	NP	Day 140	-0.0201388080598726
PF3D7_0109200	mRNA cleavage factor-like protein, putative	PF3D7_0109200.iso1.exon1.amp1	IMRAS-033	NP	Day 0	-0.0782340560760115
PF3D7_0109200	mRNA cleavage factor-like protein, putative	PF3D7_0109200.iso1.exon1.amp1	IMRAS-039	P	Day 0	0.0752191800669557
PF3D7_0109200	mRNA cleavage factor-like protein, putative	PF3D7_0109200.iso1.exon1.amp1	IMRAS-039	P	Day 140	-0.0167525884856836
PF3D7_0109200	mRNA cleavage factor-like protein, putative	PF3D7_0109200.iso1.exon1.amp1	IMRAS-045	P	Day 140	0.170532235312365
PF3D7_0109200	mRNA cleavage factor-like protein, putative	PF3D7_0109200.iso1.exon1.amp1	IMRAS-045	P	Day 0	0.0700547656933814
PF3D7_0109200	mRNA cleavage factor-like protein, putative	PF3D7_0109200.iso1.exon1.amp1	IMRAS-049	Mock	Day 0	0.0569209670109085
PF3D7_0109200	mRNA cleavage factor-like protein, putative	PF3D7_0109200.iso1.exon1.amp1	IMRAS-049	Mock	Day 140	0.060683064334679
PF3D7_0109200	mRNA cleavage factor-like protein, putative	PF3D7_0109200.iso1.exon1.amp1	IMRAS-054	Mock	Day 140	0.168587174611648
PF3D7_0109200	mRNA cleavage factor-like protein, putative	PF3D7_0109200.iso1.exon1.amp1	IMRAS-054	Mock	Day 0	-0.219757237878282
PF3D7_0109200	mRNA cleavage factor-like protein, putative	PF3D7_0109200.iso1.exon1.amp1	IMRAS-057	P	Day 0	0.122020054122594
PF3D7_0109200	mRNA cleavage factor-like protein, putative	PF3D7_0109200.iso1.exon1.amp1	IMRAS-057	P	Day 140	0.259719861862317
PF3D7_0109200	mRNA cleavage factor-like protein, putative	PF3D7_0109200.iso1.exon1.amp1	IMRAS-060	P	Day 140	0.072482584983522
PF3D7_0109200	mRNA cleavage factor-like protein, putative	PF3D7_0109200.iso1.exon1.amp1	IMRAS-060	P	Day 0	0.0143238750531101
PF3D7_0109200	mRNA cleavage factor-like protein, putative	PF3D7_0109200.iso1.exon1.amp1	IMRAS-061	NP	Day 0	0.0370631280380778
PF3D7_0109200	mRNA cleavage factor-like protein, putative	PF3D7_0109200.iso1.exon1.amp1	IMRAS-061	NP	Day 140	0.0702105367333612
PF3D7_0109200	mRNA cleavage factor-like protein, putative	PF3D7_0109200.iso1.exon1.amp1	IMRAS-062	Mock	Day 140	-0.0721956421745471
PF3D7_0109200	mRNA cleavage factor-like protein, putative	PF3D7_0109200.iso1.exon1.amp1	IMRAS-062	Mock	Day 0	-0.13613404049147
PF3D7_0109200	mRNA cleavage factor-like protein, putative	PF3D7_0109200.iso1.exon1.amp1	IMRAS-071	NP	Day 0	0.112447637854203
PF3D7_0109200	mRNA cleavage factor-like protein, putative	PF3D7_0109200.iso1.exon1.amp1	IMRAS-071	NP	Day 140	0.0791190236477863
PF3D7_0109200	mRNA cleavage factor-like protein, putative	PF3D7_0109200.iso1.exon1.amp1	IMRAS-078	P	Day 140	0.0270667345701252
PF3D7_0109200	mRNA cleavage factor-like protein, putative	PF3D7_0109200.iso1.exon1.amp1	IMRAS-078	P	Day 0	0.00846446626925434
PF3D7_1235800	conserved Plasmodium protein, unknown function	PF3D7_1235800.iso1.exon4.amp1	IMRAS-002	P	Day 0	-0.128677576575486
PF3D7_1235800	conserved Plasmodium protein, unknown function	PF3D7_1235800.iso1.exon4.amp1	IMRAS-002	P	Day 140	-0.165384720370064
PF3D7_1235800	conserved Plasmodium protein, unknown function	PF3D7_1235800.iso1.exon4.amp1	IMRAS-005	NP	Day 140	-0.430578635735337
PF3D7_1235800	conserved Plasmodium protein, unknown function	PF3D7_1235800.iso1.exon4.amp1	IMRAS-005	NP	Day 0	-0.38230070479781
PF3D7_1235800	conserved Plasmodium protein, unknown function	PF3D7_1235800.iso1.exon4.amp1	IMRAS-021	NP	Day 0	-0.115253691013924
PF3D7_1235800	conserved Plasmodium protein, unknown function	PF3D7_1235800.iso1.exon4.amp1	IMRAS-021	NP	Day 140	-0.139076533166017
PF3D7_1235800	conserved Plasmodium protein, unknown function	PF3D7_1235800.iso1.exon4.amp1	IMRAS-033	NP	Day 140	-0.0788682652229014
PF3D7_1235800	conserved Plasmodium protein, unknown function	PF3D7_1235800.iso1.exon4.amp1	IMRAS-033	NP	Day 0	-0.0696427520146408
PF3D7_1235800	conserved Plasmodium protein, unknown function	PF3D7_1235800.iso1.exon4.amp1	IMRAS-039	P	Day 0	0.76413264482702
PF3D7_1235800	conserved Plasmodium protein, unknown function	PF3D7_1235800.iso1.exon4.amp1	IMRAS-039	P	Day 140	0.745647988263231
PF3D7_1235800	conserved Plasmodium protein, unknown function	PF3D7_1235800.iso1.exon4.amp1	IMRAS-045	P	Day 140	0.0565665573410161
PF3D7_1235800	conserved Plasmodium protein, unknown function	PF3D7_1235800.iso1.exon4.amp1	IMRAS-045	P	Day 0	0.0686889886259525
PF3D7_1235800	conserved Plasmodium protein, unknown function	PF3D7_1235800.iso1.exon4.amp1	IMRAS-049	Mock	Day 0	0.0150125107919941
PF3D7_1235800	conserved Plasmodium protein, unknown function	PF3D7_1235800.iso1.exon4.amp1	IMRAS-049	Mock	Day 140	-0.0283969746218027
PF3D7_1235800	conserved Plasmodium protein, unknown function	PF3D7_1235800.iso1.exon4.amp1	IMRAS-054	Mock	Day 140	-0.223188332715154
PF3D7_1235800	conserved Plasmodium protein, unknown function	PF3D7_1235800.iso1.exon4.amp1	IMRAS-054	Mock	Day 0	-0.289491173396254
PF3D7_1235800	conserved Plasmodium protein, unknown function	PF3D7_1235800.iso1.exon4.amp1	IMRAS-057	P	Day 0	-0.454588546774282
PF3D7_1235800	conserved Plasmodium protein, unknown function	PF3D7_1235800.iso1.exon4.amp1	IMRAS-057	P	Day 140	-0.324439281970765
PF3D7_1235800	conserved Plasmodium protein, unknown function	PF3D7_1235800.iso1.exon4.amp1	IMRAS-060	P	Day 140	-0.28756088247539
PF3D7_1235800	conserved Plasmodium protein, unknown function	PF3D7_1235800.iso1.exon4.amp1	IMRAS-060	P	Day 0	-0.258932174316035
PF3D7_1235800	conserved Plasmodium protein, unknown function	PF3D7_1235800.iso1.exon4.amp1	IMRAS-061	NP	Day 0	-0.225121008113884
PF3D7_1235800	conserved Plasmodium protein, unknown function	PF3D7_1235800.iso1.exon4.amp1	IMRAS-061	NP	Day 140	-0.17466411561648
PF3D7_1235800	conserved Plasmodium protein, unknown function	PF3D7_1235800.iso1.exon4.amp1	IMRAS-062	Mock	Day 140	0.388452302699656
PF3D7_1235800	conserved Plasmodium protein, unknown function	PF3D7_1235800.iso1.exon4.amp1	IMRAS-062	Mock	Day 0	0.220982253153533
PF3D7_1235800	conserved Plasmodium protein, unknown function	PF3D7_1235800.iso1.exon4.amp1	IMRAS-071	NP	Day 0	1.30116527956964
PF3D7_1235800	conserved Plasmodium protein, unknown function	PF3D7_1235800.iso1.exon4.amp1	IMRAS-071	NP	Day 140	1.01776327017667
PF3D7_1235800	conserved Plasmodium protein, unknown function	PF3D7_1235800.iso1.exon4.amp1	IMRAS-078	P	Day 140	0.0782383875183541
PF3D7_1235800	conserved Plasmodium protein, unknown function	PF3D7_1235800.iso1.exon4.amp1	IMRAS-078	P	Day 0	0.0107490194638071
PF3D7_1354600	60S ribosomal protein L7-2, putative	PF3D7_1354600.iso1.exon1.amp1	IMRAS-002	P	Day 0	-0.149921629291798
PF3D7_1354600	60S ribosomal protein L7-2, putative	PF3D7_1354600.iso1.exon1.amp1	IMRAS-002	P	Day 140	-0.115431351206441
PF3D7_1354600	60S ribosomal protein L7-2, putative	PF3D7_1354600.iso1.exon1.amp1	IMRAS-005	NP	Day 140	-0.0931264621318171
PF3D7_1354600	60S ribosomal protein L7-2, putative	PF3D7_1354600.iso1.exon1.amp1	IMRAS-005	NP	Day 0	-0.0419548080924024
PF3D7_1354600	60S ribosomal protein L7-2, putative	PF3D7_1354600.iso1.exon1.amp1	IMRAS-021	NP	Day 0	0.136528831972271
PF3D7_1354600	60S ribosomal protein L7-2, putative	PF3D7_1354600.iso1.exon1.amp1	IMRAS-021	NP	Day 140	0.100817552925312
PF3D7_1354600	60S ribosomal protein L7-2, putative	PF3D7_1354600.iso1.exon1.amp1	IMRAS-033	NP	Day 140	0.178235111688588
PF3D7_1354600	60S ribosomal protein L7-2, putative	PF3D7_1354600.iso1.exon1.amp1	IMRAS-033	NP	Day 0	0.138253255476236
PF3D7_1354600	60S ribosomal protein L7-2, putative	PF3D7_1354600.iso1.exon1.amp1	IMRAS-039	P	Day 0	0.197241717027882
PF3D7_1354600	60S ribosomal protein L7-2, putative	PF3D7_1354600.iso1.exon1.amp1	IMRAS-039	P	Day 140	0.27785647069231
PF3D7_1354600	60S ribosomal protein L7-2, putative	PF3D7_1354600.iso1.exon1.amp1	IMRAS-045	P	Day 140	0.239773251620109
PF3D7_1354600	60S ribosomal protein L7-2, putative	PF3D7_1354600.iso1.exon1.amp1	IMRAS-045	P	Day 0	0.154996849213465
PF3D7_1354600	60S ribosomal protein L7-2, putative	PF3D7_1354600.iso1.exon1.amp1	IMRAS-049	Mock	Day 0	0.070293839986677
PF3D7_1354600	60S ribosomal protein L7-2, putative	PF3D7_1354600.iso1.exon1.amp1	IMRAS-049	Mock	Day 140	0.108042025898953
PF3D7_1354600	60S ribosomal protein L7-2, putative	PF3D7_1354600.iso1.exon1.amp1	IMRAS-054	Mock	Day 140	0.20277938390821099
PF3D7_1354600	60S ribosomal protein L7-2, putative	PF3D7_1354600.iso1.exon1.amp1	IMRAS-054	Mock	Day 0	0.0623959434184265
PF3D7_1354600	60S ribosomal protein L7-2, putative	PF3D7_1354600.iso1.exon1.amp1	IMRAS-057	P	Day 0	0.0260566655367054
PF3D7_1354600	60S ribosomal protein L7-2, putative	PF3D7_1354600.iso1.exon1.amp1	IMRAS-057	P	Day 140	0.12935942147697
PF3D7_1354600	60S ribosomal protein L7-2, putative	PF3D7_1354600.iso1.exon1.amp1	IMRAS-060	P	Day 140	0.198611376247843
PF3D7_1354600	60S ribosomal protein L7-2, putative	PF3D7_1354600.iso1.exon1.amp1	IMRAS-060	P	Day 0	0.162292732763779
PF3D7_1354600	60S ribosomal protein L7-2, putative	PF3D7_1354600.iso1.exon1.amp1	IMRAS-061	NP	Day 0	0.0564237277845514
PF3D7_1354600	60S ribosomal protein L7-2, putative	PF3D7_1354600.iso1.exon1.amp1	IMRAS-061	NP	Day 140	0.0976802570627626
PF3D7_1354600	60S ribosomal protein L7-2, putative	PF3D7_1354600.iso1.exon1.amp1	IMRAS-062	Mock	Day 140	0.0674754005040157
PF3D7_1354600	60S ribosomal protein L7-2, putative	PF3D7_1354600.iso1.exon1.amp1	IMRAS-062	Mock	Day 0	0.00845026611416699
PF3D7_1354600	60S ribosomal protein L7-2, putative	PF3D7_1354600.iso1.exon1.amp1	IMRAS-071	NP	Day 0	0.0687556146853812
PF3D7_1354600	60S ribosomal protein L7-2, putative	PF3D7_1354600.iso1.exon1.amp1	IMRAS-071	NP	Day 140	0.104880717107106
PF3D7_1354600	60S ribosomal protein L7-2, putative	PF3D7_1354600.iso1.exon1.amp1	IMRAS-078	P	Day 140	0.272817852841715
PF3D7_1354600	60S ribosomal protein L7-2, putative	PF3D7_1354600.iso1.exon1.amp1	IMRAS-078	P	Day 0	0.28534096264751
PF3D7_0510300	conserved Plasmodium protein, unknown function	PF3D7_0510300.iso1.exon1.amp1	IMRAS-002	P	Day 0	-0.363215802319496
PF3D7_0510300	conserved Plasmodium protein, unknown function	PF3D7_0510300.iso1.exon1.amp1	IMRAS-002	P	Day 140	-0.325553909706999
PF3D7_0510300	conserved Plasmodium protein, unknown function	PF3D7_0510300.iso1.exon1.amp1	IMRAS-005	NP	Day 140	-0.381692055942937
PF3D7_0510300	conserved Plasmodium protein, unknown function	PF3D7_0510300.iso1.exon1.amp1	IMRAS-005	NP	Day 0	-0.372390684783868
PF3D7_0510300	conserved Plasmodium protein, unknown function	PF3D7_0510300.iso1.exon1.amp1	IMRAS-021	NP	Day 0	-0.0477192519130085
PF3D7_0510300	conserved Plasmodium protein, unknown function	PF3D7_0510300.iso1.exon1.amp1	IMRAS-021	NP	Day 140	-0.0586379175136056
PF3D7_0510300	conserved Plasmodium protein, unknown function	PF3D7_0510300.iso1.exon1.amp1	IMRAS-033	NP	Day 140	0.0464915415692406
PF3D7_0510300	conserved Plasmodium protein, unknown function	PF3D7_0510300.iso1.exon1.amp1	IMRAS-033	NP	Day 0	0.0231704648955375
PF3D7_0510300	conserved Plasmodium protein, unknown function	PF3D7_0510300.iso1.exon1.amp1	IMRAS-039	P	Day 0	0.0227517601728202
PF3D7_0510300	conserved Plasmodium protein, unknown function	PF3D7_0510300.iso1.exon1.amp1	IMRAS-039	P	Day 140	0.166623825317483
PF3D7_0510300	conserved Plasmodium protein, unknown function	PF3D7_0510300.iso1.exon1.amp1	IMRAS-045	P	Day 140	0.12421900742244
PF3D7_0510300	conserved Plasmodium protein, unknown function	PF3D7_0510300.iso1.exon1.amp1	IMRAS-045	P	Day 0	0.00520219487375151
PF3D7_0510300	conserved Plasmodium protein, unknown function	PF3D7_0510300.iso1.exon1.amp1	IMRAS-049	Mock	Day 0	0.0867674801391018
PF3D7_0510300	conserved Plasmodium protein, unknown function	PF3D7_0510300.iso1.exon1.amp1	IMRAS-049	Mock	Day 140	0.139119900643319
PF3D7_0510300	conserved Plasmodium protein, unknown function	PF3D7_0510300.iso1.exon1.amp1	IMRAS-054	Mock	Day 140	-0.144562665887573
PF3D7_0510300	conserved Plasmodium protein, unknown function	PF3D7_0510300.iso1.exon1.amp1	IMRAS-054	Mock	Day 0	-0.0362809918719815
PF3D7_0510300	conserved Plasmodium protein, unknown function	PF3D7_0510300.iso1.exon1.amp1	IMRAS-057	P	Day 0	-0.274529168198258
PF3D7_0510300	conserved Plasmodium protein, unknown function	PF3D7_0510300.iso1.exon1.amp1	IMRAS-057	P	Day 140	-0.137393524810244
PF3D7_0510300	conserved Plasmodium protein, unknown function	PF3D7_0510300.iso1.exon1.amp1	IMRAS-060	P	Day 140	-0.0812225840293337
PF3D7_0510300	conserved Plasmodium protein, unknown function	PF3D7_0510300.iso1.exon1.amp1	IMRAS-060	P	Day 0	-0.0699278965336223
PF3D7_0510300	conserved Plasmodium protein, unknown function	PF3D7_0510300.iso1.exon1.amp1	IMRAS-061	NP	Day 0	-0.133526495446159
PF3D7_0510300	conserved Plasmodium protein, unknown function	PF3D7_0510300.iso1.exon1.amp1	IMRAS-061	NP	Day 140	-0.10939867677396
PF3D7_0510300	conserved Plasmodium protein, unknown function	PF3D7_0510300.iso1.exon1.amp1	IMRAS-062	Mock	Day 140	-0.123133516722771
PF3D7_0510300	conserved Plasmodium protein, unknown function	PF3D7_0510300.iso1.exon1.amp1	IMRAS-062	Mock	Day 0	-0.153332103368616
PF3D7_0510300	conserved Plasmodium protein, unknown function	PF3D7_0510300.iso1.exon1.amp1	IMRAS-071	NP	Day 0	-0.0783511485459858
PF3D7_0510300	conserved Plasmodium protein, unknown function	PF3D7_0510300.iso1.exon1.amp1	IMRAS-071	NP	Day 140	-0.0533373683262095
PF3D7_0510300	conserved Plasmodium protein, unknown function	PF3D7_0510300.iso1.exon1.amp1	IMRAS-078	P	Day 140	0.0965766384532554
PF3D7_0510300	conserved Plasmodium protein, unknown function	PF3D7_0510300.iso1.exon1.amp1	IMRAS-078	P	Day 0	0.0187165862916636
PF3D7_0619700	conserved Plasmodium protein, unknown function	PF3D7_0619700.iso1.exon2.amp1	IMRAS-002	P	Day 0	-5.6464304374515e-4
PF3D7_0619700	conserved Plasmodium protein, unknown function	PF3D7_0619700.iso1.exon2.amp1	IMRAS-002	P	Day 140	-0.014298008565461401
PF3D7_0619700	conserved Plasmodium protein, unknown function	PF3D7_0619700.iso1.exon2.amp1	IMRAS-005	NP	Day 140	0.0213623702993964
PF3D7_0619700	conserved Plasmodium protein, unknown function	PF3D7_0619700.iso1.exon2.amp1	IMRAS-005	NP	Day 0	0.0291524571319943
PF3D7_0619700	conserved Plasmodium protein, unknown function	PF3D7_0619700.iso1.exon2.amp1	IMRAS-021	NP	Day 0	0.157902482764838
PF3D7_0619700	conserved Plasmodium protein, unknown function	PF3D7_0619700.iso1.exon2.amp1	IMRAS-021	NP	Day 140	0.0614059352522638
PF3D7_0619700	conserved Plasmodium protein, unknown function	PF3D7_0619700.iso1.exon2.amp1	IMRAS-033	NP	Day 140	2.05278230470045
PF3D7_0619700	conserved Plasmodium protein, unknown function	PF3D7_0619700.iso1.exon2.amp1	IMRAS-033	NP	Day 0	2.48833894628517
PF3D7_0619700	conserved Plasmodium protein, unknown function	PF3D7_0619700.iso1.exon2.amp1	IMRAS-039	P	Day 0	0.456097817864602
PF3D7_0619700	conserved Plasmodium protein, unknown function	PF3D7_0619700.iso1.exon2.amp1	IMRAS-039	P	Day 140	0.452880992454366
PF3D7_0619700	conserved Plasmodium protein, unknown function	PF3D7_0619700.iso1.exon2.amp1	IMRAS-045	P	Day 140	0.346263971159861
PF3D7_0619700	conserved Plasmodium protein, unknown function	PF3D7_0619700.iso1.exon2.amp1	IMRAS-045	P	Day 0	0.103785623005932
PF3D7_0619700	conserved Plasmodium protein, unknown function	PF3D7_0619700.iso1.exon2.amp1	IMRAS-049	Mock	Day 0	0.042845781799187
PF3D7_0619700	conserved Plasmodium protein, unknown function	PF3D7_0619700.iso1.exon2.amp1	IMRAS-049	Mock	Day 140	0.181736411482632
PF3D7_0619700	conserved Plasmodium protein, unknown function	PF3D7_0619700.iso1.exon2.amp1	IMRAS-054	Mock	Day 140	0.27877920186682
PF3D7_0619700	conserved Plasmodium protein, unknown function	PF3D7_0619700.iso1.exon2.amp1	IMRAS-054	Mock	Day 0	0.121903238285274
PF3D7_0619700	conserved Plasmodium protein, unknown function	PF3D7_0619700.iso1.exon2.amp1	IMRAS-057	P	Day 0	0.150858519250153
PF3D7_0619700	conserved Plasmodium protein, unknown function	PF3D7_0619700.iso1.exon2.amp1	IMRAS-057	P	Day 140	0.284154898066022
PF3D7_0619700	conserved Plasmodium protein, unknown function	PF3D7_0619700.iso1.exon2.amp1	IMRAS-060	P	Day 140	0.287028014363344
PF3D7_0619700	conserved Plasmodium protein, unknown function	PF3D7_0619700.iso1.exon2.amp1	IMRAS-060	P	Day 0	0.240945009844744
PF3D7_0619700	conserved Plasmodium protein, unknown function	PF3D7_0619700.iso1.exon2.amp1	IMRAS-061	NP	Day 0	0.310924564356228
PF3D7_0619700	conserved Plasmodium protein, unknown function	PF3D7_0619700.iso1.exon2.amp1	IMRAS-061	NP	Day 140	0.277089507848466
PF3D7_0619700	conserved Plasmodium protein, unknown function	PF3D7_0619700.iso1.exon2.amp1	IMRAS-062	Mock	Day 140	0.109899182730491
PF3D7_0619700	conserved Plasmodium protein, unknown function	PF3D7_0619700.iso1.exon2.amp1	IMRAS-062	Mock	Day 0	0.129704438219026
PF3D7_0619700	conserved Plasmodium protein, unknown function	PF3D7_0619700.iso1.exon2.amp1	IMRAS-071	NP	Day 0	0.30051409696283
PF3D7_0619700	conserved Plasmodium protein, unknown function	PF3D7_0619700.iso1.exon2.amp1	IMRAS-071	NP	Day 140	0.315223762145671
PF3D7_0619700	conserved Plasmodium protein, unknown function	PF3D7_0619700.iso1.exon2.amp1	IMRAS-078	P	Day 140	0.184926291558721
PF3D7_0619700	conserved Plasmodium protein, unknown function	PF3D7_0619700.iso1.exon2.amp1	IMRAS-078	P	Day 0	0.190532159411799
PF3D7_0517800	apicortin, putative	PF3D7_0517800.iso1.exon1.amp1	IMRAS-002	P	Day 0	-0.113867916596341
PF3D7_0517800	apicortin, putative	PF3D7_0517800.iso1.exon1.amp1	IMRAS-002	P	Day 140	-0.100663477744098
PF3D7_0517800	apicortin, putative	PF3D7_0517800.iso1.exon1.amp1	IMRAS-005	NP	Day 140	-0.103824316377633
PF3D7_0517800	apicortin, putative	PF3D7_0517800.iso1.exon1.amp1	IMRAS-005	NP	Day 0	-0.076291171962664
PF3D7_0517800	apicortin, putative	PF3D7_0517800.iso1.exon1.amp1	IMRAS-021	NP	Day 0	-0.0108925951006302
PF3D7_0517800	apicortin, putative	PF3D7_0517800.iso1.exon1.amp1	IMRAS-021	NP	Day 140	-0.0518083481988967
PF3D7_0517800	apicortin, putative	PF3D7_0517800.iso1.exon1.amp1	IMRAS-033	NP	Day 140	0.116827098750401
PF3D7_0517800	apicortin, putative	PF3D7_0517800.iso1.exon1.amp1	IMRAS-033	NP	Day 0	0.0327089792511348
PF3D7_0517800	apicortin, putative	PF3D7_0517800.iso1.exon1.amp1	IMRAS-039	P	Day 0	0.153315200513081
PF3D7_0517800	apicortin, putative	PF3D7_0517800.iso1.exon1.amp1	IMRAS-039	P	Day 140	0.112125180388688
PF3D7_0517800	apicortin, putative	PF3D7_0517800.iso1.exon1.amp1	IMRAS-045	P	Day 140	0.212043644633409
PF3D7_0517800	apicortin, putative	PF3D7_0517800.iso1.exon1.amp1	IMRAS-045	P	Day 0	-0.00299902618075976
PF3D7_0517800	apicortin, putative	PF3D7_0517800.iso1.exon1.amp1	IMRAS-049	Mock	Day 0	0.0888659460230983
PF3D7_0517800	apicortin, putative	PF3D7_0517800.iso1.exon1.amp1	IMRAS-049	Mock	Day 140	0.148728381216733
PF3D7_0517800	apicortin, putative	PF3D7_0517800.iso1.exon1.amp1	IMRAS-054	Mock	Day 140	0.137548736430341
PF3D7_0517800	apicortin, putative	PF3D7_0517800.iso1.exon1.amp1	IMRAS-054	Mock	Day 0	-0.0456361569236829
PF3D7_0517800	apicortin, putative	PF3D7_0517800.iso1.exon1.amp1	IMRAS-057	P	Day 0	0.095176155044097
PF3D7_0517800	apicortin, putative	PF3D7_0517800.iso1.exon1.amp1	IMRAS-057	P	Day 140	0.247615516252779
PF3D7_0517800	apicortin, putative	PF3D7_0517800.iso1.exon1.amp1	IMRAS-060	P	Day 140	0.143316097645952
PF3D7_0517800	apicortin, putative	PF3D7_0517800.iso1.exon1.amp1	IMRAS-060	P	Day 0	0.160462191625706
PF3D7_0517800	apicortin, putative	PF3D7_0517800.iso1.exon1.amp1	IMRAS-061	NP	Day 0	0.137000380274566
PF3D7_0517800	apicortin, putative	PF3D7_0517800.iso1.exon1.amp1	IMRAS-061	NP	Day 140	0.15192647253888
PF3D7_0517800	apicortin, putative	PF3D7_0517800.iso1.exon1.amp1	IMRAS-062	Mock	Day 140	0.0774777050381132
PF3D7_0517800	apicortin, putative	PF3D7_0517800.iso1.exon1.amp1	IMRAS-062	Mock	Day 0	0.0458184301190023
PF3D7_0517800	apicortin, putative	PF3D7_0517800.iso1.exon1.amp1	IMRAS-071	NP	Day 0	-0.00200525173840305
PF3D7_0517800	apicortin, putative	PF3D7_0517800.iso1.exon1.amp1	IMRAS-071	NP	Day 140	0.00104606798266005
PF3D7_0517800	apicortin, putative	PF3D7_0517800.iso1.exon1.amp1	IMRAS-078	P	Day 140	0.130523970376593
PF3D7_0517800	apicortin, putative	PF3D7_0517800.iso1.exon1.amp1	IMRAS-078	P	Day 0	0.106513237914138
PF3D7_0619900	splicing factor 3A subunit 2, putative	PF3D7_0619900.iso1.exon1.amp1	IMRAS-002	P	Day 0	-0.0443558736458645
PF3D7_0619900	splicing factor 3A subunit 2, putative	PF3D7_0619900.iso1.exon1.amp1	IMRAS-002	P	Day 140	-0.0821347403409618
PF3D7_0619900	splicing factor 3A subunit 2, putative	PF3D7_0619900.iso1.exon1.amp1	IMRAS-005	NP	Day 140	0.00128048350719112
PF3D7_0619900	splicing factor 3A subunit 2, putative	PF3D7_0619900.iso1.exon1.amp1	IMRAS-005	NP	Day 0	-0.0244673813635607
PF3D7_0619900	splicing factor 3A subunit 2, putative	PF3D7_0619900.iso1.exon1.amp1	IMRAS-021	NP	Day 0	0.964064437521095
PF3D7_0619900	splicing factor 3A subunit 2, putative	PF3D7_0619900.iso1.exon1.amp1	IMRAS-021	NP	Day 140	0.729137190940893
PF3D7_0619900	splicing factor 3A subunit 2, putative	PF3D7_0619900.iso1.exon1.amp1	IMRAS-033	NP	Day 140	0.192251927321054
PF3D7_0619900	splicing factor 3A subunit 2, putative	PF3D7_0619900.iso1.exon1.amp1	IMRAS-033	NP	Day 0	0.171940023088805
PF3D7_0619900	splicing factor 3A subunit 2, putative	PF3D7_0619900.iso1.exon1.amp1	IMRAS-039	P	Day 0	0.316398107728729
PF3D7_0619900	splicing factor 3A subunit 2, putative	PF3D7_0619900.iso1.exon1.amp1	IMRAS-039	P	Day 140	0.243721280682413
PF3D7_0619900	splicing factor 3A subunit 2, putative	PF3D7_0619900.iso1.exon1.amp1	IMRAS-045	P	Day 140	0.178407152382947
PF3D7_0619900	splicing factor 3A subunit 2, putative	PF3D7_0619900.iso1.exon1.amp1	IMRAS-045	P	Day 0	0.0311881313195155
PF3D7_0619900	splicing factor 3A subunit 2, putative	PF3D7_0619900.iso1.exon1.amp1	IMRAS-049	Mock	Day 0	1.31562536996769
PF3D7_0619900	splicing factor 3A subunit 2, putative	PF3D7_0619900.iso1.exon1.amp1	IMRAS-049	Mock	Day 140	1.33870184588918
PF3D7_0619900	splicing factor 3A subunit 2, putative	PF3D7_0619900.iso1.exon1.amp1	IMRAS-054	Mock	Day 140	0.431356078182775
PF3D7_0619900	splicing factor 3A subunit 2, putative	PF3D7_0619900.iso1.exon1.amp1	IMRAS-054	Mock	Day 0	0.591985293070035
PF3D7_0619900	splicing factor 3A subunit 2, putative	PF3D7_0619900.iso1.exon1.amp1	IMRAS-057	P	Day 0	0.219664537698231
PF3D7_0619900	splicing factor 3A subunit 2, putative	PF3D7_0619900.iso1.exon1.amp1	IMRAS-057	P	Day 140	0.211789004526516
PF3D7_0619900	splicing factor 3A subunit 2, putative	PF3D7_0619900.iso1.exon1.amp1	IMRAS-060	P	Day 140	0.352126074320187
PF3D7_0619900	splicing factor 3A subunit 2, putative	PF3D7_0619900.iso1.exon1.amp1	IMRAS-060	P	Day 0	0.255916558640793
PF3D7_0619900	splicing factor 3A subunit 2, putative	PF3D7_0619900.iso1.exon1.amp1	IMRAS-061	NP	Day 0	0.948270736384092
PF3D7_0619900	splicing factor 3A subunit 2, putative	PF3D7_0619900.iso1.exon1.amp1	IMRAS-061	NP	Day 140	0.897116491827351
PF3D7_0619900	splicing factor 3A subunit 2, putative	PF3D7_0619900.iso1.exon1.amp1	IMRAS-062	Mock	Day 140	0.922411099055234
PF3D7_0619900	splicing factor 3A subunit 2, putative	PF3D7_0619900.iso1.exon1.amp1	IMRAS-062	Mock	Day 0	0.899900561951867
PF3D7_0619900	splicing factor 3A subunit 2, putative	PF3D7_0619900.iso1.exon1.amp1	IMRAS-071	NP	Day 0	0.562850480829509
PF3D7_0619900	splicing factor 3A subunit 2, putative	PF3D7_0619900.iso1.exon1.amp1	IMRAS-071	NP	Day 140	0.400016537095519
PF3D7_0619900	splicing factor 3A subunit 2, putative	PF3D7_0619900.iso1.exon1.amp1	IMRAS-078	P	Day 140	0.00581117453007352
PF3D7_0619900	splicing factor 3A subunit 2, putative	PF3D7_0619900.iso1.exon1.amp1	IMRAS-078	P	Day 0	0.00674867414524449
PF3D7_0111800	conserved Plasmodium protein, unknown function	PF3D7_0111800.iso1.exon1.amp1	IMRAS-002	P	Day 0	-0.0992087384067979
PF3D7_0111800	conserved Plasmodium protein, unknown function	PF3D7_0111800.iso1.exon1.amp1	IMRAS-002	P	Day 140	-0.140191841930735
PF3D7_0111800	conserved Plasmodium protein, unknown function	PF3D7_0111800.iso1.exon1.amp1	IMRAS-005	NP	Day 140	-0.218086033941589
PF3D7_0111800	conserved Plasmodium protein, unknown function	PF3D7_0111800.iso1.exon1.amp1	IMRAS-005	NP	Day 0	-0.193539061342642
PF3D7_0111800	conserved Plasmodium protein, unknown function	PF3D7_0111800.iso1.exon1.amp1	IMRAS-021	NP	Day 0	0.0106449106009805
PF3D7_0111800	conserved Plasmodium protein, unknown function	PF3D7_0111800.iso1.exon1.amp1	IMRAS-021	NP	Day 140	-0.043848899001306
PF3D7_0111800	conserved Plasmodium protein, unknown function	PF3D7_0111800.iso1.exon1.amp1	IMRAS-033	NP	Day 140	0.112339149380905
PF3D7_0111800	conserved Plasmodium protein, unknown function	PF3D7_0111800.iso1.exon1.amp1	IMRAS-033	NP	Day 0	0.0702446260194538
PF3D7_0111800	conserved Plasmodium protein, unknown function	PF3D7_0111800.iso1.exon1.amp1	IMRAS-039	P	Day 0	0.104676417881729
PF3D7_0111800	conserved Plasmodium protein, unknown function	PF3D7_0111800.iso1.exon1.amp1	IMRAS-039	P	Day 140	-0.00893218217034963
PF3D7_0111800	conserved Plasmodium protein, unknown function	PF3D7_0111800.iso1.exon1.amp1	IMRAS-045	P	Day 140	0.16317117605368
PF3D7_0111800	conserved Plasmodium protein, unknown function	PF3D7_0111800.iso1.exon1.amp1	IMRAS-045	P	Day 0	-0.00117249938836217
PF3D7_0111800	conserved Plasmodium protein, unknown function	PF3D7_0111800.iso1.exon1.amp1	IMRAS-049	Mock	Day 0	0.0399563455421532
PF3D7_0111800	conserved Plasmodium protein, unknown function	PF3D7_0111800.iso1.exon1.amp1	IMRAS-049	Mock	Day 140	0.107109923297308
PF3D7_0111800	conserved Plasmodium protein, unknown function	PF3D7_0111800.iso1.exon1.amp1	IMRAS-054	Mock	Day 140	0.0254356301944743
PF3D7_0111800	conserved Plasmodium protein, unknown function	PF3D7_0111800.iso1.exon1.amp1	IMRAS-054	Mock	Day 0	-0.0891925229104231
PF3D7_0111800	conserved Plasmodium protein, unknown function	PF3D7_0111800.iso1.exon1.amp1	IMRAS-057	P	Day 0	0.169925877915679
PF3D7_0111800	conserved Plasmodium protein, unknown function	PF3D7_0111800.iso1.exon1.amp1	IMRAS-057	P	Day 140	0.287837257507745
PF3D7_0111800	conserved Plasmodium protein, unknown function	PF3D7_0111800.iso1.exon1.amp1	IMRAS-060	P	Day 140	0.113749046652213
PF3D7_0111800	conserved Plasmodium protein, unknown function	PF3D7_0111800.iso1.exon1.amp1	IMRAS-060	P	Day 0	0.154956590893924
PF3D7_0111800	conserved Plasmodium protein, unknown function	PF3D7_0111800.iso1.exon1.amp1	IMRAS-061	NP	Day 0	0.0555493141321772
PF3D7_0111800	conserved Plasmodium protein, unknown function	PF3D7_0111800.iso1.exon1.amp1	IMRAS-061	NP	Day 140	0.100255732380877
PF3D7_0111800	conserved Plasmodium protein, unknown function	PF3D7_0111800.iso1.exon1.amp1	IMRAS-062	Mock	Day 140	0.0424307579389129
PF3D7_0111800	conserved Plasmodium protein, unknown function	PF3D7_0111800.iso1.exon1.amp1	IMRAS-062	Mock	Day 0	0.042440542739083
PF3D7_0111800	conserved Plasmodium protein, unknown function	PF3D7_0111800.iso1.exon1.amp1	IMRAS-071	NP	Day 0	-0.0388489447829521
PF3D7_0111800	conserved Plasmodium protein, unknown function	PF3D7_0111800.iso1.exon1.amp1	IMRAS-071	NP	Day 140	-0.0738970282740592
PF3D7_0111800	conserved Plasmodium protein, unknown function	PF3D7_0111800.iso1.exon1.amp1	IMRAS-078	P	Day 140	-0.0631736148364137
PF3D7_0111800	conserved Plasmodium protein, unknown function	PF3D7_0111800.iso1.exon1.amp1	IMRAS-078	P	Day 0	-0.0285891284866935
PF3D7_1453200	conserved Plasmodium protein, unknown function	PF3D7_1453200.iso1.exon11.amp1	IMRAS-002	P	Day 0	-0.0199913252466644
PF3D7_1453200	conserved Plasmodium protein, unknown function	PF3D7_1453200.iso1.exon11.amp1	IMRAS-002	P	Day 140	-0.0710199315830824
PF3D7_1453200	conserved Plasmodium protein, unknown function	PF3D7_1453200.iso1.exon11.amp1	IMRAS-005	NP	Day 140	-0.143459754780244
PF3D7_1453200	conserved Plasmodium protein, unknown function	PF3D7_1453200.iso1.exon11.amp1	IMRAS-005	NP	Day 0	-0.0673103823692962
PF3D7_1453200	conserved Plasmodium protein, unknown function	PF3D7_1453200.iso1.exon11.amp1	IMRAS-021	NP	Day 0	0.0840483380894455
PF3D7_1453200	conserved Plasmodium protein, unknown function	PF3D7_1453200.iso1.exon11.amp1	IMRAS-021	NP	Day 140	0.00861852089282955
PF3D7_1453200	conserved Plasmodium protein, unknown function	PF3D7_1453200.iso1.exon11.amp1	IMRAS-033	NP	Day 140	0.17479561776983
PF3D7_1453200	conserved Plasmodium protein, unknown function	PF3D7_1453200.iso1.exon11.amp1	IMRAS-033	NP	Day 0	0.107312113994217
PF3D7_1453200	conserved Plasmodium protein, unknown function	PF3D7_1453200.iso1.exon11.amp1	IMRAS-039	P	Day 0	0.207949983244843
PF3D7_1453200	conserved Plasmodium protein, unknown function	PF3D7_1453200.iso1.exon11.amp1	IMRAS-039	P	Day 140	0.0980185801919315
PF3D7_1453200	conserved Plasmodium protein, unknown function	PF3D7_1453200.iso1.exon11.amp1	IMRAS-045	P	Day 140	0.198248199292308
PF3D7_1453200	conserved Plasmodium protein, unknown function	PF3D7_1453200.iso1.exon11.amp1	IMRAS-045	P	Day 0	0.0896533849591119
PF3D7_1453200	conserved Plasmodium protein, unknown function	PF3D7_1453200.iso1.exon11.amp1	IMRAS-049	Mock	Day 0	0.58602772552269
PF3D7_1453200	conserved Plasmodium protein, unknown function	PF3D7_1453200.iso1.exon11.amp1	IMRAS-049	Mock	Day 140	0.674696534892918
PF3D7_1453200	conserved Plasmodium protein, unknown function	PF3D7_1453200.iso1.exon11.amp1	IMRAS-054	Mock	Day 140	0.238120820219512
PF3D7_1453200	conserved Plasmodium protein, unknown function	PF3D7_1453200.iso1.exon11.amp1	IMRAS-054	Mock	Day 0	0.102876651850444
PF3D7_1453200	conserved Plasmodium protein, unknown function	PF3D7_1453200.iso1.exon11.amp1	IMRAS-057	P	Day 0	0.296948096279021
PF3D7_1453200	conserved Plasmodium protein, unknown function	PF3D7_1453200.iso1.exon11.amp1	IMRAS-057	P	Day 140	0.411776526352874
PF3D7_1453200	conserved Plasmodium protein, unknown function	PF3D7_1453200.iso1.exon11.amp1	IMRAS-060	P	Day 140	0.289088124724667
PF3D7_1453200	conserved Plasmodium protein, unknown function	PF3D7_1453200.iso1.exon11.amp1	IMRAS-060	P	Day 0	0.294819250953125
PF3D7_1453200	conserved Plasmodium protein, unknown function	PF3D7_1453200.iso1.exon11.amp1	IMRAS-061	NP	Day 0	0.0553743677861327
PF3D7_1453200	conserved Plasmodium protein, unknown function	PF3D7_1453200.iso1.exon11.amp1	IMRAS-061	NP	Day 140	0.0792319572073392
PF3D7_1453200	conserved Plasmodium protein, unknown function	PF3D7_1453200.iso1.exon11.amp1	IMRAS-062	Mock	Day 140	0.0191303879058236
PF3D7_1453200	conserved Plasmodium protein, unknown function	PF3D7_1453200.iso1.exon11.amp1	IMRAS-062	Mock	Day 0	0.0165068209852244
PF3D7_1453200	conserved Plasmodium protein, unknown function	PF3D7_1453200.iso1.exon11.amp1	IMRAS-071	NP	Day 0	0.073119486859845
PF3D7_1453200	conserved Plasmodium protein, unknown function	PF3D7_1453200.iso1.exon11.amp1	IMRAS-071	NP	Day 140	0.0351062309774601
PF3D7_1453200	conserved Plasmodium protein, unknown function	PF3D7_1453200.iso1.exon11.amp1	IMRAS-078	P	Day 140	0.0445435690187885
PF3D7_1453200	conserved Plasmodium protein, unknown function	PF3D7_1453200.iso1.exon11.amp1	IMRAS-078	P	Day 0	0.0345209153679455
PF3D7_1111400	conserved Plasmodium protein, unknown function	PF3D7_1111400.iso1.exon1.amp1	IMRAS-002	P	Day 0	0.00848759083293338
PF3D7_1111400	conserved Plasmodium protein, unknown function	PF3D7_1111400.iso1.exon1.amp1	IMRAS-002	P	Day 140	-0.0950235368596388
PF3D7_1111400	conserved Plasmodium protein, unknown function	PF3D7_1111400.iso1.exon1.amp1	IMRAS-005	NP	Day 140	-0.0261116476803753
PF3D7_1111400	conserved Plasmodium protein, unknown function	PF3D7_1111400.iso1.exon1.amp1	IMRAS-005	NP	Day 0	-0.0341217177187243
PF3D7_1111400	conserved Plasmodium protein, unknown function	PF3D7_1111400.iso1.exon1.amp1	IMRAS-021	NP	Day 0	0.0333830423425194
PF3D7_1111400	conserved Plasmodium protein, unknown function	PF3D7_1111400.iso1.exon1.amp1	IMRAS-021	NP	Day 140	-0.00526267227444777
PF3D7_1111400	conserved Plasmodium protein, unknown function	PF3D7_1111400.iso1.exon1.amp1	IMRAS-033	NP	Day 140	0.208995191155632
PF3D7_1111400	conserved Plasmodium protein, unknown function	PF3D7_1111400.iso1.exon1.amp1	IMRAS-033	NP	Day 0	0.0669326524783767
PF3D7_1111400	conserved Plasmodium protein, unknown function	PF3D7_1111400.iso1.exon1.amp1	IMRAS-039	P	Day 0	0.124128780547903
PF3D7_1111400	conserved Plasmodium protein, unknown function	PF3D7_1111400.iso1.exon1.amp1	IMRAS-039	P	Day 140	0.0100259755335337
PF3D7_1111400	conserved Plasmodium protein, unknown function	PF3D7_1111400.iso1.exon1.amp1	IMRAS-045	P	Day 140	0.201506074310668
PF3D7_1111400	conserved Plasmodium protein, unknown function	PF3D7_1111400.iso1.exon1.amp1	IMRAS-045	P	Day 0	0.0869574450851953
PF3D7_1111400	conserved Plasmodium protein, unknown function	PF3D7_1111400.iso1.exon1.amp1	IMRAS-049	Mock	Day 0	0.0142766296024153
PF3D7_1111400	conserved Plasmodium protein, unknown function	PF3D7_1111400.iso1.exon1.amp1	IMRAS-049	Mock	Day 140	0.0810347922270616
PF3D7_1111400	conserved Plasmodium protein, unknown function	PF3D7_1111400.iso1.exon1.amp1	IMRAS-054	Mock	Day 140	0.26435995895098
PF3D7_1111400	conserved Plasmodium protein, unknown function	PF3D7_1111400.iso1.exon1.amp1	IMRAS-054	Mock	Day 0	0.0408799304651239
PF3D7_1111400	conserved Plasmodium protein, unknown function	PF3D7_1111400.iso1.exon1.amp1	IMRAS-057	P	Day 0	0.145213454023937
PF3D7_1111400	conserved Plasmodium protein, unknown function	PF3D7_1111400.iso1.exon1.amp1	IMRAS-057	P	Day 140	0.227395784591316
PF3D7_1111400	conserved Plasmodium protein, unknown function	PF3D7_1111400.iso1.exon1.amp1	IMRAS-060	P	Day 140	0.184736025025932
PF3D7_1111400	conserved Plasmodium protein, unknown function	PF3D7_1111400.iso1.exon1.amp1	IMRAS-060	P	Day 0	0.133654977174576
PF3D7_1111400	conserved Plasmodium protein, unknown function	PF3D7_1111400.iso1.exon1.amp1	IMRAS-061	NP	Day 0	0.0706890066006149
PF3D7_1111400	conserved Plasmodium protein, unknown function	PF3D7_1111400.iso1.exon1.amp1	IMRAS-061	NP	Day 140	0.100398679623094
PF3D7_1111400	conserved Plasmodium protein, unknown function	PF3D7_1111400.iso1.exon1.amp1	IMRAS-062	Mock	Day 140	0.436692169223356
PF3D7_1111400	conserved Plasmodium protein, unknown function	PF3D7_1111400.iso1.exon1.amp1	IMRAS-062	Mock	Day 0	0.351369052734192
PF3D7_1111400	conserved Plasmodium protein, unknown function	PF3D7_1111400.iso1.exon1.amp1	IMRAS-071	NP	Day 0	0.0878586869916678
PF3D7_1111400	conserved Plasmodium protein, unknown function	PF3D7_1111400.iso1.exon1.amp1	IMRAS-071	NP	Day 140	0.0413836131384606
PF3D7_1111400	conserved Plasmodium protein, unknown function	PF3D7_1111400.iso1.exon1.amp1	IMRAS-078	P	Day 140	0.0147057467289393
PF3D7_1111400	conserved Plasmodium protein, unknown function	PF3D7_1111400.iso1.exon1.amp1	IMRAS-078	P	Day 0	0.0263581472869152
PF3D7_1228100	leucine-rich repeat protein	PF3D7_1228100.iso1.exon1.amp1	IMRAS-002	P	Day 0	-0.558260590519779
PF3D7_1228100	leucine-rich repeat protein	PF3D7_1228100.iso1.exon1.amp1	IMRAS-002	P	Day 140	-0.612091678165255
PF3D7_1228100	leucine-rich repeat protein	PF3D7_1228100.iso1.exon1.amp1	IMRAS-005	NP	Day 140	-0.735087951008456
PF3D7_1228100	leucine-rich repeat protein	PF3D7_1228100.iso1.exon1.amp1	IMRAS-005	NP	Day 0	-0.739256184685093
PF3D7_1228100	leucine-rich repeat protein	PF3D7_1228100.iso1.exon1.amp1	IMRAS-021	NP	Day 0	-0.601142927181549
PF3D7_1228100	leucine-rich repeat protein	PF3D7_1228100.iso1.exon1.amp1	IMRAS-021	NP	Day 140	-0.72021814360305
PF3D7_1228100	leucine-rich repeat protein	PF3D7_1228100.iso1.exon1.amp1	IMRAS-033	NP	Day 140	-0.606876205507936
PF3D7_1228100	leucine-rich repeat protein	PF3D7_1228100.iso1.exon1.amp1	IMRAS-033	NP	Day 0	-0.798611527797346
PF3D7_1228100	leucine-rich repeat protein	PF3D7_1228100.iso1.exon1.amp1	IMRAS-039	P	Day 0	-0.727996011629724
PF3D7_1228100	leucine-rich repeat protein	PF3D7_1228100.iso1.exon1.amp1	IMRAS-039	P	Day 140	-0.902752049088125
PF3D7_1228100	leucine-rich repeat protein	PF3D7_1228100.iso1.exon1.amp1	IMRAS-045	P	Day 140	-0.702252367125652
PF3D7_1228100	leucine-rich repeat protein	PF3D7_1228100.iso1.exon1.amp1	IMRAS-045	P	Day 0	-0.929076776157142
PF3D7_1228100	leucine-rich repeat protein	PF3D7_1228100.iso1.exon1.amp1	IMRAS-049	Mock	Day 0	-0.690660110371153
PF3D7_1228100	leucine-rich repeat protein	PF3D7_1228100.iso1.exon1.amp1	IMRAS-049	Mock	Day 140	-0.679909412303996
PF3D7_1228100	leucine-rich repeat protein	PF3D7_1228100.iso1.exon1.amp1	IMRAS-054	Mock	Day 140	-1.01188478288993
PF3D7_1228100	leucine-rich repeat protein	PF3D7_1228100.iso1.exon1.amp1	IMRAS-054	Mock	Day 0	-1.70135675119022
PF3D7_1228100	leucine-rich repeat protein	PF3D7_1228100.iso1.exon1.amp1	IMRAS-057	P	Day 0	-0.715010162806907
PF3D7_1228100	leucine-rich repeat protein	PF3D7_1228100.iso1.exon1.amp1	IMRAS-057	P	Day 140	-0.730137189503012
PF3D7_1228100	leucine-rich repeat protein	PF3D7_1228100.iso1.exon1.amp1	IMRAS-060	P	Day 140	-0.650635442871412
PF3D7_1228100	leucine-rich repeat protein	PF3D7_1228100.iso1.exon1.amp1	IMRAS-060	P	Day 0	-0.676268057131635
PF3D7_1228100	leucine-rich repeat protein	PF3D7_1228100.iso1.exon1.amp1	IMRAS-061	NP	Day 0	-0.604270286644686
PF3D7_1228100	leucine-rich repeat protein	PF3D7_1228100.iso1.exon1.amp1	IMRAS-061	NP	Day 140	-0.632237565427964
PF3D7_1228100	leucine-rich repeat protein	PF3D7_1228100.iso1.exon1.amp1	IMRAS-062	Mock	Day 140	-0.630061775194875
PF3D7_1228100	leucine-rich repeat protein	PF3D7_1228100.iso1.exon1.amp1	IMRAS-062	Mock	Day 0	-0.645540300794272
PF3D7_1228100	leucine-rich repeat protein	PF3D7_1228100.iso1.exon1.amp1	IMRAS-071	NP	Day 0	-0.63444560943252
PF3D7_1228100	leucine-rich repeat protein	PF3D7_1228100.iso1.exon1.amp1	IMRAS-071	NP	Day 140	-0.753255975737096
PF3D7_1228100	leucine-rich repeat protein	PF3D7_1228100.iso1.exon1.amp1	IMRAS-078	P	Day 140	-0.463468230063571
PF3D7_1228100	leucine-rich repeat protein	PF3D7_1228100.iso1.exon1.amp1	IMRAS-078	P	Day 0	-0.447541677768919
PF3D7_1313700	septum formation protein MAF homologue, putative	PF3D7_1313700.iso1.exon1.amp1	IMRAS-002	P	Day 0	0.00227028622549064
PF3D7_1313700	septum formation protein MAF homologue, putative	PF3D7_1313700.iso1.exon1.amp1	IMRAS-002	P	Day 140	-0.0852063848671669
PF3D7_1313700	septum formation protein MAF homologue, putative	PF3D7_1313700.iso1.exon1.amp1	IMRAS-005	NP	Day 140	-0.0969575968893661
PF3D7_1313700	septum formation protein MAF homologue, putative	PF3D7_1313700.iso1.exon1.amp1	IMRAS-005	NP	Day 0	-0.0895433087580866
PF3D7_1313700	septum formation protein MAF homologue, putative	PF3D7_1313700.iso1.exon1.amp1	IMRAS-021	NP	Day 0	0.0550215216307119
PF3D7_1313700	septum formation protein MAF homologue, putative	PF3D7_1313700.iso1.exon1.amp1	IMRAS-021	NP	Day 140	-0.00375554751906471
PF3D7_1313700	septum formation protein MAF homologue, putative	PF3D7_1313700.iso1.exon1.amp1	IMRAS-033	NP	Day 140	0.23102149748563
PF3D7_1313700	septum formation protein MAF homologue, putative	PF3D7_1313700.iso1.exon1.amp1	IMRAS-033	NP	Day 0	0.175173558340587
PF3D7_1313700	septum formation protein MAF homologue, putative	PF3D7_1313700.iso1.exon1.amp1	IMRAS-039	P	Day 0	0.142757303165201
PF3D7_1313700	septum formation protein MAF homologue, putative	PF3D7_1313700.iso1.exon1.amp1	IMRAS-039	P	Day 140	0.0786282684006014
PF3D7_1313700	septum formation protein MAF homologue, putative	PF3D7_1313700.iso1.exon1.amp1	IMRAS-045	P	Day 140	0.210292719194987
PF3D7_1313700	septum formation protein MAF homologue, putative	PF3D7_1313700.iso1.exon1.amp1	IMRAS-045	P	Day 0	0.1580358255509
PF3D7_1313700	septum formation protein MAF homologue, putative	PF3D7_1313700.iso1.exon1.amp1	IMRAS-049	Mock	Day 0	0.12175954638311
PF3D7_1313700	septum formation protein MAF homologue, putative	PF3D7_1313700.iso1.exon1.amp1	IMRAS-049	Mock	Day 140	0.187039050839591
PF3D7_1313700	septum formation protein MAF homologue, putative	PF3D7_1313700.iso1.exon1.amp1	IMRAS-054	Mock	Day 140	0.0629579438115631
PF3D7_1313700	septum formation protein MAF homologue, putative	PF3D7_1313700.iso1.exon1.amp1	IMRAS-054	Mock	Day 0	-0.0550523817598165
PF3D7_1313700	septum formation protein MAF homologue, putative	PF3D7_1313700.iso1.exon1.amp1	IMRAS-057	P	Day 0	0.0844171585975513
PF3D7_1313700	septum formation protein MAF homologue, putative	PF3D7_1313700.iso1.exon1.amp1	IMRAS-057	P	Day 140	0.22474536693252
PF3D7_1313700	septum formation protein MAF homologue, putative	PF3D7_1313700.iso1.exon1.amp1	IMRAS-060	P	Day 140	0.0970311098242416
PF3D7_1313700	septum formation protein MAF homologue, putative	PF3D7_1313700.iso1.exon1.amp1	IMRAS-060	P	Day 0	0.0956031519827718
PF3D7_1313700	septum formation protein MAF homologue, putative	PF3D7_1313700.iso1.exon1.amp1	IMRAS-061	NP	Day 0	0.0541491489941155
PF3D7_1313700	septum formation protein MAF homologue, putative	PF3D7_1313700.iso1.exon1.amp1	IMRAS-061	NP	Day 140	0.0754556466788152
PF3D7_1313700	septum formation protein MAF homologue, putative	PF3D7_1313700.iso1.exon1.amp1	IMRAS-062	Mock	Day 140	-0.0525432423806151
PF3D7_1313700	septum formation protein MAF homologue, putative	PF3D7_1313700.iso1.exon1.amp1	IMRAS-062	Mock	Day 0	-0.0644573184872304
PF3D7_1313700	septum formation protein MAF homologue, putative	PF3D7_1313700.iso1.exon1.amp1	IMRAS-071	NP	Day 0	0.0767097708551638
PF3D7_1313700	septum formation protein MAF homologue, putative	PF3D7_1313700.iso1.exon1.amp1	IMRAS-071	NP	Day 140	0.138199723941563
PF3D7_1313700	septum formation protein MAF homologue, putative	PF3D7_1313700.iso1.exon1.amp1	IMRAS-078	P	Day 140	0.00536500318249722
PF3D7_1313700	septum formation protein MAF homologue, putative	PF3D7_1313700.iso1.exon1.amp1	IMRAS-078	P	Day 0	-0.0297625283406333
PF3D7_1305900	conserved Plasmodium protein, unknown function	PF3D7_1305900.iso1.exon1.amp1	IMRAS-002	P	Day 0	-0.294112779235478
PF3D7_1305900	conserved Plasmodium protein, unknown function	PF3D7_1305900.iso1.exon1.amp1	IMRAS-002	P	Day 140	-0.399745679029568
PF3D7_1305900	conserved Plasmodium protein, unknown function	PF3D7_1305900.iso1.exon1.amp1	IMRAS-005	NP	Day 140	-0.763512116014423
PF3D7_1305900	conserved Plasmodium protein, unknown function	PF3D7_1305900.iso1.exon1.amp1	IMRAS-005	NP	Day 0	-0.746405838458454
PF3D7_1305900	conserved Plasmodium protein, unknown function	PF3D7_1305900.iso1.exon1.amp1	IMRAS-021	NP	Day 0	-0.468517090035222
PF3D7_1305900	conserved Plasmodium protein, unknown function	PF3D7_1305900.iso1.exon1.amp1	IMRAS-021	NP	Day 140	-0.561024166552695
PF3D7_1305900	conserved Plasmodium protein, unknown function	PF3D7_1305900.iso1.exon1.amp1	IMRAS-033	NP	Day 140	-0.611323024113991
PF3D7_1305900	conserved Plasmodium protein, unknown function	PF3D7_1305900.iso1.exon1.amp1	IMRAS-033	NP	Day 0	-0.697425472607588
PF3D7_1305900	conserved Plasmodium protein, unknown function	PF3D7_1305900.iso1.exon1.amp1	IMRAS-039	P	Day 0	-0.742276381487507
PF3D7_1305900	conserved Plasmodium protein, unknown function	PF3D7_1305900.iso1.exon1.amp1	IMRAS-039	P	Day 140	-0.934865225670046
PF3D7_1305900	conserved Plasmodium protein, unknown function	PF3D7_1305900.iso1.exon1.amp1	IMRAS-045	P	Day 140	-0.791460333834806
PF3D7_1305900	conserved Plasmodium protein, unknown function	PF3D7_1305900.iso1.exon1.amp1	IMRAS-045	P	Day 0	-0.71336186606926
PF3D7_1305900	conserved Plasmodium protein, unknown function	PF3D7_1305900.iso1.exon1.amp1	IMRAS-049	Mock	Day 0	-1.28356340944846
PF3D7_1305900	conserved Plasmodium protein, unknown function	PF3D7_1305900.iso1.exon1.amp1	IMRAS-049	Mock	Day 140	-0.764631164442362
PF3D7_1305900	conserved Plasmodium protein, unknown function	PF3D7_1305900.iso1.exon1.amp1	IMRAS-054	Mock	Day 140	-1.24872342482229
PF3D7_1305900	conserved Plasmodium protein, unknown function	PF3D7_1305900.iso1.exon1.amp1	IMRAS-054	Mock	Day 0	-2
PF3D7_1305900	conserved Plasmodium protein, unknown function	PF3D7_1305900.iso1.exon1.amp1	IMRAS-057	P	Day 0	-0.876519383162753
PF3D7_1305900	conserved Plasmodium protein, unknown function	PF3D7_1305900.iso1.exon1.amp1	IMRAS-057	P	Day 140	-0.833020537892127
PF3D7_1305900	conserved Plasmodium protein, unknown function	PF3D7_1305900.iso1.exon1.amp1	IMRAS-060	P	Day 140	-0.752471717024944
PF3D7_1305900	conserved Plasmodium protein, unknown function	PF3D7_1305900.iso1.exon1.amp1	IMRAS-060	P	Day 0	-0.871719935649805
PF3D7_1305900	conserved Plasmodium protein, unknown function	PF3D7_1305900.iso1.exon1.amp1	IMRAS-061	NP	Day 0	1.52010855909201
PF3D7_1305900	conserved Plasmodium protein, unknown function	PF3D7_1305900.iso1.exon1.amp1	IMRAS-061	NP	Day 140	1.29168518656445
PF3D7_1305900	conserved Plasmodium protein, unknown function	PF3D7_1305900.iso1.exon1.amp1	IMRAS-062	Mock	Day 140	-0.55088740299411
PF3D7_1305900	conserved Plasmodium protein, unknown function	PF3D7_1305900.iso1.exon1.amp1	IMRAS-062	Mock	Day 0	-0.683072357290873
PF3D7_1305900	conserved Plasmodium protein, unknown function	PF3D7_1305900.iso1.exon1.amp1	IMRAS-071	NP	Day 0	-0.760397022154502
PF3D7_1305900	conserved Plasmodium protein, unknown function	PF3D7_1305900.iso1.exon1.amp1	IMRAS-071	NP	Day 140	-0.858760782590561
PF3D7_1305900	conserved Plasmodium protein, unknown function	PF3D7_1305900.iso1.exon1.amp1	IMRAS-078	P	Day 140	-0.494683100729111
PF3D7_1305900	conserved Plasmodium protein, unknown function	PF3D7_1305900.iso1.exon1.amp1	IMRAS-078	P	Day 0	-0.460932882674161
PF3D7_0631000	Tetratricopeptide repeat protein, putative	PF3D7_0631000.iso1.exon1.amp1	IMRAS-002	P	Day 0	0.0842918231331549
PF3D7_0631000	Tetratricopeptide repeat protein, putative	PF3D7_0631000.iso1.exon1.amp1	IMRAS-002	P	Day 140	-0.122011825865714
PF3D7_0631000	Tetratricopeptide repeat protein, putative	PF3D7_0631000.iso1.exon1.amp1	IMRAS-005	NP	Day 140	-0.267499266450017
PF3D7_0631000	Tetratricopeptide repeat protein, putative	PF3D7_0631000.iso1.exon1.amp1	IMRAS-005	NP	Day 0	-0.316217451149001
PF3D7_0631000	Tetratricopeptide repeat protein, putative	PF3D7_0631000.iso1.exon1.amp1	IMRAS-021	NP	Day 0	0.00504894876839224
PF3D7_0631000	Tetratricopeptide repeat protein, putative	PF3D7_0631000.iso1.exon1.amp1	IMRAS-021	NP	Day 140	-0.0617708069985685
PF3D7_0631000	Tetratricopeptide repeat protein, putative	PF3D7_0631000.iso1.exon1.amp1	IMRAS-033	NP	Day 140	0.0852974669307258
PF3D7_0631000	Tetratricopeptide repeat protein, putative	PF3D7_0631000.iso1.exon1.amp1	IMRAS-033	NP	Day 0	-0.0272603128963382
PF3D7_0631000	Tetratricopeptide repeat protein, putative	PF3D7_0631000.iso1.exon1.amp1	IMRAS-039	P	Day 0	-0.0145774902836902
PF3D7_0631000	Tetratricopeptide repeat protein, putative	PF3D7_0631000.iso1.exon1.amp1	IMRAS-039	P	Day 140	-0.100383125589577
PF3D7_0631000	Tetratricopeptide repeat protein, putative	PF3D7_0631000.iso1.exon1.amp1	IMRAS-045	P	Day 140	0.0772565803157992
PF3D7_0631000	Tetratricopeptide repeat protein, putative	PF3D7_0631000.iso1.exon1.amp1	IMRAS-045	P	Day 0	0.0637115986935228
PF3D7_0631000	Tetratricopeptide repeat protein, putative	PF3D7_0631000.iso1.exon1.amp1	IMRAS-049	Mock	Day 0	0.0977852637116214
PF3D7_0631000	Tetratricopeptide repeat protein, putative	PF3D7_0631000.iso1.exon1.amp1	IMRAS-049	Mock	Day 140	0.0878003975772028
PF3D7_0631000	Tetratricopeptide repeat protein, putative	PF3D7_0631000.iso1.exon1.amp1	IMRAS-054	Mock	Day 140	0.0113930191829787
PF3D7_0631000	Tetratricopeptide repeat protein, putative	PF3D7_0631000.iso1.exon1.amp1	IMRAS-054	Mock	Day 0	-0.211962265317226
PF3D7_0631000	Tetratricopeptide repeat protein, putative	PF3D7_0631000.iso1.exon1.amp1	IMRAS-057	P	Day 0	-0.154265712303049
PF3D7_0631000	Tetratricopeptide repeat protein, putative	PF3D7_0631000.iso1.exon1.amp1	IMRAS-057	P	Day 140	-0.0583517408212231
PF3D7_0631000	Tetratricopeptide repeat protein, putative	PF3D7_0631000.iso1.exon1.amp1	IMRAS-060	P	Day 140	-0.0733937299212339
PF3D7_0631000	Tetratricopeptide repeat protein, putative	PF3D7_0631000.iso1.exon1.amp1	IMRAS-060	P	Day 0	-0.0853203901986497
PF3D7_0631000	Tetratricopeptide repeat protein, putative	PF3D7_0631000.iso1.exon1.amp1	IMRAS-061	NP	Day 0	-0.0376650555211562
PF3D7_0631000	Tetratricopeptide repeat protein, putative	PF3D7_0631000.iso1.exon1.amp1	IMRAS-061	NP	Day 140	-0.0102267398125981
PF3D7_0631000	Tetratricopeptide repeat protein, putative	PF3D7_0631000.iso1.exon1.amp1	IMRAS-062	Mock	Day 140	-0.0938907132738667
PF3D7_0631000	Tetratricopeptide repeat protein, putative	PF3D7_0631000.iso1.exon1.amp1	IMRAS-062	Mock	Day 0	-0.144322469942303
PF3D7_0631000	Tetratricopeptide repeat protein, putative	PF3D7_0631000.iso1.exon1.amp1	IMRAS-071	NP	Day 0	-0.01422081112627
PF3D7_0631000	Tetratricopeptide repeat protein, putative	PF3D7_0631000.iso1.exon1.amp1	IMRAS-071	NP	Day 140	-0.00566181363975105
PF3D7_0631000	Tetratricopeptide repeat protein, putative	PF3D7_0631000.iso1.exon1.amp1	IMRAS-078	P	Day 140	-0.093198831301093
PF3D7_0631000	Tetratricopeptide repeat protein, putative	PF3D7_0631000.iso1.exon1.amp1	IMRAS-078	P	Day 0	-0.14423740728896
PF3D7_1329200	conserved Plasmodium protein, unknown function	PF3D7_1329200.iso1.exon1.amp1	IMRAS-002	P	Day 0	1.12647889452956
PF3D7_1329200	conserved Plasmodium protein, unknown function	PF3D7_1329200.iso1.exon1.amp1	IMRAS-002	P	Day 140	0.835206184836187
PF3D7_1329200	conserved Plasmodium protein, unknown function	PF3D7_1329200.iso1.exon1.amp1	IMRAS-005	NP	Day 140	1.68349010195648
PF3D7_1329200	conserved Plasmodium protein, unknown function	PF3D7_1329200.iso1.exon1.amp1	IMRAS-005	NP	Day 0	1.75314019729999
PF3D7_1329200	conserved Plasmodium protein, unknown function	PF3D7_1329200.iso1.exon1.amp1	IMRAS-021	NP	Day 0	0.726307564555222
PF3D7_1329200	conserved Plasmodium protein, unknown function	PF3D7_1329200.iso1.exon1.amp1	IMRAS-021	NP	Day 140	1.62643388259783
PF3D7_1329200	conserved Plasmodium protein, unknown function	PF3D7_1329200.iso1.exon1.amp1	IMRAS-033	NP	Day 140	0.462751783401414
PF3D7_1329200	conserved Plasmodium protein, unknown function	PF3D7_1329200.iso1.exon1.amp1	IMRAS-033	NP	Day 0	0.201086368748321
PF3D7_1329200	conserved Plasmodium protein, unknown function	PF3D7_1329200.iso1.exon1.amp1	IMRAS-039	P	Day 0	0.962552360396051
PF3D7_1329200	conserved Plasmodium protein, unknown function	PF3D7_1329200.iso1.exon1.amp1	IMRAS-039	P	Day 140	0.90790267551102
PF3D7_1329200	conserved Plasmodium protein, unknown function	PF3D7_1329200.iso1.exon1.amp1	IMRAS-045	P	Day 140	0.245571449212671
PF3D7_1329200	conserved Plasmodium protein, unknown function	PF3D7_1329200.iso1.exon1.amp1	IMRAS-045	P	Day 0	0.1771738383749
PF3D7_1329200	conserved Plasmodium protein, unknown function	PF3D7_1329200.iso1.exon1.amp1	IMRAS-049	Mock	Day 0	0.387228727514245
PF3D7_1329200	conserved Plasmodium protein, unknown function	PF3D7_1329200.iso1.exon1.amp1	IMRAS-049	Mock	Day 140	0.513195269032185
PF3D7_1329200	conserved Plasmodium protein, unknown function	PF3D7_1329200.iso1.exon1.amp1	IMRAS-054	Mock	Day 140	1.91849411581007
PF3D7_1329200	conserved Plasmodium protein, unknown function	PF3D7_1329200.iso1.exon1.amp1	IMRAS-054	Mock	Day 0	2.38834090210218
PF3D7_1329200	conserved Plasmodium protein, unknown function	PF3D7_1329200.iso1.exon1.amp1	IMRAS-057	P	Day 0	1.35251729119415
PF3D7_1329200	conserved Plasmodium protein, unknown function	PF3D7_1329200.iso1.exon1.amp1	IMRAS-057	P	Day 140	1.48195921210675
PF3D7_1329200	conserved Plasmodium protein, unknown function	PF3D7_1329200.iso1.exon1.amp1	IMRAS-060	P	Day 140	1.44845263028727
PF3D7_1329200	conserved Plasmodium protein, unknown function	PF3D7_1329200.iso1.exon1.amp1	IMRAS-060	P	Day 0	1.39630056881901
PF3D7_1329200	conserved Plasmodium protein, unknown function	PF3D7_1329200.iso1.exon1.amp1	IMRAS-061	NP	Day 0	2.54402803874198
PF3D7_1329200	conserved Plasmodium protein, unknown function	PF3D7_1329200.iso1.exon1.amp1	IMRAS-061	NP	Day 140	2.48262745195973
PF3D7_1329200	conserved Plasmodium protein, unknown function	PF3D7_1329200.iso1.exon1.amp1	IMRAS-062	Mock	Day 140	0.220930495119235
PF3D7_1329200	conserved Plasmodium protein, unknown function	PF3D7_1329200.iso1.exon1.amp1	IMRAS-062	Mock	Day 0	0.11948157850291
PF3D7_1329200	conserved Plasmodium protein, unknown function	PF3D7_1329200.iso1.exon1.amp1	IMRAS-071	NP	Day 0	1.1753976378166
PF3D7_1329200	conserved Plasmodium protein, unknown function	PF3D7_1329200.iso1.exon1.amp1	IMRAS-071	NP	Day 140	1.1225210113898
PF3D7_1329200	conserved Plasmodium protein, unknown function	PF3D7_1329200.iso1.exon1.amp1	IMRAS-078	P	Day 140	0.909307402183444
PF3D7_1329200	conserved Plasmodium protein, unknown function	PF3D7_1329200.iso1.exon1.amp1	IMRAS-078	P	Day 0	0.768676975947328
PF3D7_1459300	conserved protein, unknown function	PF3D7_1459300.iso1.exon1.amp1	IMRAS-002	P	Day 0	-0.14866328203288
PF3D7_1459300	conserved protein, unknown function	PF3D7_1459300.iso1.exon1.amp1	IMRAS-002	P	Day 140	-0.217129955651071
PF3D7_1459300	conserved protein, unknown function	PF3D7_1459300.iso1.exon1.amp1	IMRAS-005	NP	Day 140	-0.0540339496661009
PF3D7_1459300	conserved protein, unknown function	PF3D7_1459300.iso1.exon1.amp1	IMRAS-005	NP	Day 0	-0.134394126526232
PF3D7_1459300	conserved protein, unknown function	PF3D7_1459300.iso1.exon1.amp1	IMRAS-021	NP	Day 0	0.0204337390932761
PF3D7_1459300	conserved protein, unknown function	PF3D7_1459300.iso1.exon1.amp1	IMRAS-021	NP	Day 140	0.026429797009289
PF3D7_1459300	conserved protein, unknown function	PF3D7_1459300.iso1.exon1.amp1	IMRAS-033	NP	Day 140	-0.0169888176362232
PF3D7_1459300	conserved protein, unknown function	PF3D7_1459300.iso1.exon1.amp1	IMRAS-033	NP	Day 0	-0.0939026542810399
PF3D7_1459300	conserved protein, unknown function	PF3D7_1459300.iso1.exon1.amp1	IMRAS-039	P	Day 0	0.00498530662761176
PF3D7_1459300	conserved protein, unknown function	PF3D7_1459300.iso1.exon1.amp1	IMRAS-039	P	Day 140	-0.106584464757894
PF3D7_1459300	conserved protein, unknown function	PF3D7_1459300.iso1.exon1.amp1	IMRAS-045	P	Day 140	0.101292283219236
PF3D7_1459300	conserved protein, unknown function	PF3D7_1459300.iso1.exon1.amp1	IMRAS-045	P	Day 0	-0.00548158856275549
PF3D7_1459300	conserved protein, unknown function	PF3D7_1459300.iso1.exon1.amp1	IMRAS-049	Mock	Day 0	-0.0427780597873717
PF3D7_1459300	conserved protein, unknown function	PF3D7_1459300.iso1.exon1.amp1	IMRAS-049	Mock	Day 140	-0.00445428965743133
PF3D7_1459300	conserved protein, unknown function	PF3D7_1459300.iso1.exon1.amp1	IMRAS-054	Mock	Day 140	0.104070635928325
PF3D7_1459300	conserved protein, unknown function	PF3D7_1459300.iso1.exon1.amp1	IMRAS-054	Mock	Day 0	-0.245449920626546
PF3D7_1459300	conserved protein, unknown function	PF3D7_1459300.iso1.exon1.amp1	IMRAS-057	P	Day 0	-0.068608444972746
PF3D7_1459300	conserved protein, unknown function	PF3D7_1459300.iso1.exon1.amp1	IMRAS-057	P	Day 140	0.0281613750376728
PF3D7_1459300	conserved protein, unknown function	PF3D7_1459300.iso1.exon1.amp1	IMRAS-060	P	Day 140	-0.0135158186869653
PF3D7_1459300	conserved protein, unknown function	PF3D7_1459300.iso1.exon1.amp1	IMRAS-060	P	Day 0	-0.0228908150380249
PF3D7_1459300	conserved protein, unknown function	PF3D7_1459300.iso1.exon1.amp1	IMRAS-061	NP	Day 0	-0.0747125816167458
PF3D7_1459300	conserved protein, unknown function	PF3D7_1459300.iso1.exon1.amp1	IMRAS-061	NP	Day 140	-0.0471167268873121
PF3D7_1459300	conserved protein, unknown function	PF3D7_1459300.iso1.exon1.amp1	IMRAS-062	Mock	Day 140	-0.115017490296397
PF3D7_1459300	conserved protein, unknown function	PF3D7_1459300.iso1.exon1.amp1	IMRAS-062	Mock	Day 0	-0.148948967891828
PF3D7_1459300	conserved protein, unknown function	PF3D7_1459300.iso1.exon1.amp1	IMRAS-071	NP	Day 0	0.0745349079410076
PF3D7_1459300	conserved protein, unknown function	PF3D7_1459300.iso1.exon1.amp1	IMRAS-071	NP	Day 140	-0.0105446048077571
PF3D7_1459300	conserved protein, unknown function	PF3D7_1459300.iso1.exon1.amp1	IMRAS-078	P	Day 140	0.237351494675501
PF3D7_1459300	conserved protein, unknown function	PF3D7_1459300.iso1.exon1.amp1	IMRAS-078	P	Day 0	0.185232302868425
PF3D7_1402700	pre-mRNA splicing factor, putative	PF3D7_1402700.iso1.exon4.amp1	IMRAS-002	P	Day 0	-0.1077418137995
PF3D7_1402700	pre-mRNA splicing factor, putative	PF3D7_1402700.iso1.exon4.amp1	IMRAS-002	P	Day 140	-0.218355694926919
PF3D7_1402700	pre-mRNA splicing factor, putative	PF3D7_1402700.iso1.exon4.amp1	IMRAS-005	NP	Day 140	-0.140632603099721
PF3D7_1402700	pre-mRNA splicing factor, putative	PF3D7_1402700.iso1.exon4.amp1	IMRAS-005	NP	Day 0	-0.178610306605297
PF3D7_1402700	pre-mRNA splicing factor, putative	PF3D7_1402700.iso1.exon4.amp1	IMRAS-021	NP	Day 0	-0.0151997350754129
PF3D7_1402700	pre-mRNA splicing factor, putative	PF3D7_1402700.iso1.exon4.amp1	IMRAS-021	NP	Day 140	-0.0617708069985685
PF3D7_1402700	pre-mRNA splicing factor, putative	PF3D7_1402700.iso1.exon4.amp1	IMRAS-033	NP	Day 140	-0.00777529805196053
PF3D7_1402700	pre-mRNA splicing factor, putative	PF3D7_1402700.iso1.exon4.amp1	IMRAS-033	NP	Day 0	-0.0475777870034069
PF3D7_1402700	pre-mRNA splicing factor, putative	PF3D7_1402700.iso1.exon4.amp1	IMRAS-039	P	Day 0	0.0646684457175439
PF3D7_1402700	pre-mRNA splicing factor, putative	PF3D7_1402700.iso1.exon4.amp1	IMRAS-039	P	Day 140	-0.0372524436495389
PF3D7_1402700	pre-mRNA splicing factor, putative	PF3D7_1402700.iso1.exon4.amp1	IMRAS-045	P	Day 140	0.121928333064629
PF3D7_1402700	pre-mRNA splicing factor, putative	PF3D7_1402700.iso1.exon4.amp1	IMRAS-045	P	Day 0	0.0388174195426796
PF3D7_1402700	pre-mRNA splicing factor, putative	PF3D7_1402700.iso1.exon4.amp1	IMRAS-049	Mock	Day 0	0.0200065731389287
PF3D7_1402700	pre-mRNA splicing factor, putative	PF3D7_1402700.iso1.exon4.amp1	IMRAS-049	Mock	Day 140	0.0431067262444884
PF3D7_1402700	pre-mRNA splicing factor, putative	PF3D7_1402700.iso1.exon4.amp1	IMRAS-054	Mock	Day 140	0.6163469950916
PF3D7_1402700	pre-mRNA splicing factor, putative	PF3D7_1402700.iso1.exon4.amp1	IMRAS-054	Mock	Day 0	0.846038396776922
PF3D7_1402700	pre-mRNA splicing factor, putative	PF3D7_1402700.iso1.exon4.amp1	IMRAS-057	P	Day 0	-0.0703884514180313
PF3D7_1402700	pre-mRNA splicing factor, putative	PF3D7_1402700.iso1.exon4.amp1	IMRAS-057	P	Day 140	-0.0215364865901666
PF3D7_1402700	pre-mRNA splicing factor, putative	PF3D7_1402700.iso1.exon4.amp1	IMRAS-060	P	Day 140	-0.00667658788132819
PF3D7_1402700	pre-mRNA splicing factor, putative	PF3D7_1402700.iso1.exon4.amp1	IMRAS-060	P	Day 0	-0.0553625193122258
PF3D7_1402700	pre-mRNA splicing factor, putative	PF3D7_1402700.iso1.exon4.amp1	IMRAS-061	NP	Day 0	-0.135322505826529
PF3D7_1402700	pre-mRNA splicing factor, putative	PF3D7_1402700.iso1.exon4.amp1	IMRAS-061	NP	Day 140	-0.0924710360595942
PF3D7_1402700	pre-mRNA splicing factor, putative	PF3D7_1402700.iso1.exon4.amp1	IMRAS-062	Mock	Day 140	0.0224042812341292
PF3D7_1402700	pre-mRNA splicing factor, putative	PF3D7_1402700.iso1.exon4.amp1	IMRAS-062	Mock	Day 0	-0.019518849744502
PF3D7_1402700	pre-mRNA splicing factor, putative	PF3D7_1402700.iso1.exon4.amp1	IMRAS-071	NP	Day 0	0.0294366540750435
PF3D7_1402700	pre-mRNA splicing factor, putative	PF3D7_1402700.iso1.exon4.amp1	IMRAS-071	NP	Day 140	-0.0285339773256368
PF3D7_1402700	pre-mRNA splicing factor, putative	PF3D7_1402700.iso1.exon4.amp1	IMRAS-078	P	Day 140	0.478242679732757
PF3D7_1402700	pre-mRNA splicing factor, putative	PF3D7_1402700.iso1.exon4.amp1	IMRAS-078	P	Day 0	0.440195489138267
PF3D7_0818300	conserved Plasmodium protein, unknown function	PF3D7_0818300.iso1.exon2.amp1	IMRAS-002	P	Day 0	-0.0840955157552692
PF3D7_0818300	conserved Plasmodium protein, unknown function	PF3D7_0818300.iso1.exon2.amp1	IMRAS-002	P	Day 140	-0.133239081288968
PF3D7_0818300	conserved Plasmodium protein, unknown function	PF3D7_0818300.iso1.exon2.amp1	IMRAS-005	NP	Day 140	-0.061768168427065
PF3D7_0818300	conserved Plasmodium protein, unknown function	PF3D7_0818300.iso1.exon2.amp1	IMRAS-005	NP	Day 0	-0.0895433087580866
PF3D7_0818300	conserved Plasmodium protein, unknown function	PF3D7_0818300.iso1.exon2.amp1	IMRAS-021	NP	Day 0	0.076708230468201
PF3D7_0818300	conserved Plasmodium protein, unknown function	PF3D7_0818300.iso1.exon2.amp1	IMRAS-021	NP	Day 140	0.0420187211336511
PF3D7_0818300	conserved Plasmodium protein, unknown function	PF3D7_0818300.iso1.exon2.amp1	IMRAS-033	NP	Day 140	0.0351554823993148
PF3D7_0818300	conserved Plasmodium protein, unknown function	PF3D7_0818300.iso1.exon2.amp1	IMRAS-033	NP	Day 0	-0.0386313671591374
PF3D7_0818300	conserved Plasmodium protein, unknown function	PF3D7_0818300.iso1.exon2.amp1	IMRAS-039	P	Day 0	0.0728482756042084
PF3D7_0818300	conserved Plasmodium protein, unknown function	PF3D7_0818300.iso1.exon2.amp1	IMRAS-039	P	Day 140	-0.0172532055889274
PF3D7_0818300	conserved Plasmodium protein, unknown function	PF3D7_0818300.iso1.exon2.amp1	IMRAS-045	P	Day 140	0.125077073491086
PF3D7_0818300	conserved Plasmodium protein, unknown function	PF3D7_0818300.iso1.exon2.amp1	IMRAS-045	P	Day 0	0.0485495969847687
PF3D7_0818300	conserved Plasmodium protein, unknown function	PF3D7_0818300.iso1.exon2.amp1	IMRAS-049	Mock	Day 0	0.0414017870425756
PF3D7_0818300	conserved Plasmodium protein, unknown function	PF3D7_0818300.iso1.exon2.amp1	IMRAS-049	Mock	Day 140	0.0593068407819839
PF3D7_0818300	conserved Plasmodium protein, unknown function	PF3D7_0818300.iso1.exon2.amp1	IMRAS-054	Mock	Day 140	0.0799956111436959
PF3D7_0818300	conserved Plasmodium protein, unknown function	PF3D7_0818300.iso1.exon2.amp1	IMRAS-054	Mock	Day 0	-0.107503140337732
PF3D7_0818300	conserved Plasmodium protein, unknown function	PF3D7_0818300.iso1.exon2.amp1	IMRAS-057	P	Day 0	-0.012563821354389
PF3D7_0818300	conserved Plasmodium protein, unknown function	PF3D7_0818300.iso1.exon2.amp1	IMRAS-057	P	Day 140	0.0489768427659936
PF3D7_0818300	conserved Plasmodium protein, unknown function	PF3D7_0818300.iso1.exon2.amp1	IMRAS-060	P	Day 140	0.0438536282376134
PF3D7_0818300	conserved Plasmodium protein, unknown function	PF3D7_0818300.iso1.exon2.amp1	IMRAS-060	P	Day 0	0.040187867585356
PF3D7_0818300	conserved Plasmodium protein, unknown function	PF3D7_0818300.iso1.exon2.amp1	IMRAS-061	NP	Day 0	0.0395416819146632
PF3D7_0818300	conserved Plasmodium protein, unknown function	PF3D7_0818300.iso1.exon2.amp1	IMRAS-061	NP	Day 140	0.0228804946380521
PF3D7_0818300	conserved Plasmodium protein, unknown function	PF3D7_0818300.iso1.exon2.amp1	IMRAS-062	Mock	Day 140	0.00485703287303352
PF3D7_0818300	conserved Plasmodium protein, unknown function	PF3D7_0818300.iso1.exon2.amp1	IMRAS-062	Mock	Day 0	-0.00966786175191103
PF3D7_0818300	conserved Plasmodium protein, unknown function	PF3D7_0818300.iso1.exon2.amp1	IMRAS-071	NP	Day 0	0.00668984382121529
PF3D7_0818300	conserved Plasmodium protein, unknown function	PF3D7_0818300.iso1.exon2.amp1	IMRAS-071	NP	Day 140	-0.0406240305922569
PF3D7_0818300	conserved Plasmodium protein, unknown function	PF3D7_0818300.iso1.exon2.amp1	IMRAS-078	P	Day 140	-0.0253030046278848
PF3D7_0818300	conserved Plasmodium protein, unknown function	PF3D7_0818300.iso1.exon2.amp1	IMRAS-078	P	Day 0	-0.0415493180930824
PF3D7_1254300	stevor	PF3D7_1254300.iso1.exon2.amp1	IMRAS-002	P	Day 0	0.152232792285236
PF3D7_1254300	stevor	PF3D7_1254300.iso1.exon2.amp1	IMRAS-002	P	Day 140	0.0586110237867352
PF3D7_1254300	stevor	PF3D7_1254300.iso1.exon2.amp1	IMRAS-005	NP	Day 140	-0.0219435117629665
PF3D7_1254300	stevor	PF3D7_1254300.iso1.exon2.amp1	IMRAS-005	NP	Day 0	-0.0325601903004582
PF3D7_1254300	stevor	PF3D7_1254300.iso1.exon2.amp1	IMRAS-021	NP	Day 0	0.209152071379396
PF3D7_1254300	stevor	PF3D7_1254300.iso1.exon2.amp1	IMRAS-021	NP	Day 140	0.126850288153648
PF3D7_1254300	stevor	PF3D7_1254300.iso1.exon2.amp1	IMRAS-033	NP	Day 140	0.264575960627635
PF3D7_1254300	stevor	PF3D7_1254300.iso1.exon2.amp1	IMRAS-033	NP	Day 0	0.166070377780844
PF3D7_1254300	stevor	PF3D7_1254300.iso1.exon2.amp1	IMRAS-039	P	Day 0	1.30867357126299
PF3D7_1254300	stevor	PF3D7_1254300.iso1.exon2.amp1	IMRAS-039	P	Day 140	1.39686604424768
PF3D7_1254300	stevor	PF3D7_1254300.iso1.exon2.amp1	IMRAS-045	P	Day 140	0.644275004844779
PF3D7_1254300	stevor	PF3D7_1254300.iso1.exon2.amp1	IMRAS-045	P	Day 0	0.591462199991106
PF3D7_1254300	stevor	PF3D7_1254300.iso1.exon2.amp1	IMRAS-049	Mock	Day 0	0.144804117616957
PF3D7_1254300	stevor	PF3D7_1254300.iso1.exon2.amp1	IMRAS-049	Mock	Day 140	0.247746310265091
PF3D7_1254300	stevor	PF3D7_1254300.iso1.exon2.amp1	IMRAS-054	Mock	Day 140	0.135829788133242
PF3D7_1254300	stevor	PF3D7_1254300.iso1.exon2.amp1	IMRAS-054	Mock	Day 0	-0.0559523786953608
PF3D7_1254300	stevor	PF3D7_1254300.iso1.exon2.amp1	IMRAS-057	P	Day 0	0.365207219800203
PF3D7_1254300	stevor	PF3D7_1254300.iso1.exon2.amp1	IMRAS-057	P	Day 140	0.514875561035739
PF3D7_1254300	stevor	PF3D7_1254300.iso1.exon2.amp1	IMRAS-060	P	Day 140	0.86413515658074
PF3D7_1254300	stevor	PF3D7_1254300.iso1.exon2.amp1	IMRAS-060	P	Day 0	0.729693439786482
PF3D7_1254300	stevor	PF3D7_1254300.iso1.exon2.amp1	IMRAS-061	NP	Day 0	0.826230330021962
PF3D7_1254300	stevor	PF3D7_1254300.iso1.exon2.amp1	IMRAS-061	NP	Day 140	0.683501760513012
PF3D7_1254300	stevor	PF3D7_1254300.iso1.exon2.amp1	IMRAS-062	Mock	Day 140	0.282073746120963
PF3D7_1254300	stevor	PF3D7_1254300.iso1.exon2.amp1	IMRAS-062	Mock	Day 0	0.111766613374904
PF3D7_1254300	stevor	PF3D7_1254300.iso1.exon2.amp1	IMRAS-071	NP	Day 0	2.05039249402748
PF3D7_1254300	stevor	PF3D7_1254300.iso1.exon2.amp1	IMRAS-071	NP	Day 140	1.95149738330556
PF3D7_1254300	stevor	PF3D7_1254300.iso1.exon2.amp1	IMRAS-078	P	Day 140	3.75128334829676
PF3D7_1254300	stevor	PF3D7_1254300.iso1.exon2.amp1	IMRAS-078	P	Day 0	3.63655032519836
PF3D7_0401000	rifin	PF3D7_0401000.iso1.exon1.amp1	IMRAS-002	P	Day 0	1.08883322410479
PF3D7_0401000	rifin	PF3D7_0401000.iso1.exon1.amp1	IMRAS-002	P	Day 140	0.946587549100327
PF3D7_0401000	rifin	PF3D7_0401000.iso1.exon1.amp1	IMRAS-005	NP	Day 140	2.63263183941379
PF3D7_0401000	rifin	PF3D7_0401000.iso1.exon1.amp1	IMRAS-005	NP	Day 0	2.68511178425747
PF3D7_0401000	rifin	PF3D7_0401000.iso1.exon1.amp1	IMRAS-021	NP	Day 0	1.16907581392822
PF3D7_0401000	rifin	PF3D7_0401000.iso1.exon1.amp1	IMRAS-021	NP	Day 140	0.905317586192435
PF3D7_0401000	rifin	PF3D7_0401000.iso1.exon1.amp1	IMRAS-033	NP	Day 140	3.01966119443915
PF3D7_0401000	rifin	PF3D7_0401000.iso1.exon1.amp1	IMRAS-033	NP	Day 0	3.28413484559493
PF3D7_0401000	rifin	PF3D7_0401000.iso1.exon1.amp1	IMRAS-039	P	Day 0	0.775658898208048
PF3D7_0401000	rifin	PF3D7_0401000.iso1.exon1.amp1	IMRAS-039	P	Day 140	0.806884595897676
PF3D7_0401000	rifin	PF3D7_0401000.iso1.exon1.amp1	IMRAS-045	P	Day 140	3.79055313524687
PF3D7_0401000	rifin	PF3D7_0401000.iso1.exon1.amp1	IMRAS-045	P	Day 0	3.52891088385503
PF3D7_0401000	rifin	PF3D7_0401000.iso1.exon1.amp1	IMRAS-049	Mock	Day 0	0.388592226118586
PF3D7_0401000	rifin	PF3D7_0401000.iso1.exon1.amp1	IMRAS-049	Mock	Day 140	0.916879461929176
PF3D7_0401000	rifin	PF3D7_0401000.iso1.exon1.amp1	IMRAS-054	Mock	Day 140	1.73800956986196
PF3D7_0401000	rifin	PF3D7_0401000.iso1.exon1.amp1	IMRAS-054	Mock	Day 0	2.29511846073616
PF3D7_0401000	rifin	PF3D7_0401000.iso1.exon1.amp1	IMRAS-057	P	Day 0	3.14002735256608
PF3D7_0401000	rifin	PF3D7_0401000.iso1.exon1.amp1	IMRAS-057	P	Day 140	3.23840218077226
PF3D7_0401000	rifin	PF3D7_0401000.iso1.exon1.amp1	IMRAS-060	P	Day 140	3.47891268360469
PF3D7_0401000	rifin	PF3D7_0401000.iso1.exon1.amp1	IMRAS-060	P	Day 0	3.50474612297248
PF3D7_0401000	rifin	PF3D7_0401000.iso1.exon1.amp1	IMRAS-061	NP	Day 0	1.75077190807149
PF3D7_0401000	rifin	PF3D7_0401000.iso1.exon1.amp1	IMRAS-061	NP	Day 140	1.97476383731322
PF3D7_0401000	rifin	PF3D7_0401000.iso1.exon1.amp1	IMRAS-062	Mock	Day 140	3.40894841959286
PF3D7_0401000	rifin	PF3D7_0401000.iso1.exon1.amp1	IMRAS-062	Mock	Day 0	3.49739709348953
PF3D7_0401000	rifin	PF3D7_0401000.iso1.exon1.amp1	IMRAS-071	NP	Day 0	1.18943439927892
PF3D7_0401000	rifin	PF3D7_0401000.iso1.exon1.amp1	IMRAS-071	NP	Day 140	0.911401348077785
PF3D7_0401000	rifin	PF3D7_0401000.iso1.exon1.amp1	IMRAS-078	P	Day 140	3.55667453662066
PF3D7_0401000	rifin	PF3D7_0401000.iso1.exon1.amp1	IMRAS-078	P	Day 0	3.27224888996541
PF3D7_1250300	Hbeta58/Vps26 protein homolog, putative	PF3D7_1250300.iso1.exon2.amp1	IMRAS-002	P	Day 0	-0.105298637871172
PF3D7_1250300	Hbeta58/Vps26 protein homolog, putative	PF3D7_1250300.iso1.exon2.amp1	IMRAS-002	P	Day 140	-0.16420315188396
PF3D7_1250300	Hbeta58/Vps26 protein homolog, putative	PF3D7_1250300.iso1.exon2.amp1	IMRAS-005	NP	Day 140	-0.140632603099721
PF3D7_1250300	Hbeta58/Vps26 protein homolog, putative	PF3D7_1250300.iso1.exon2.amp1	IMRAS-005	NP	Day 0	-0.0609295889475749
PF3D7_1250300	Hbeta58/Vps26 protein homolog, putative	PF3D7_1250300.iso1.exon2.amp1	IMRAS-021	NP	Day 0	0.017369878019494
PF3D7_1250300	Hbeta58/Vps26 protein homolog, putative	PF3D7_1250300.iso1.exon2.amp1	IMRAS-021	NP	Day 140	-0.0444298110449477
PF3D7_1250300	Hbeta58/Vps26 protein homolog, putative	PF3D7_1250300.iso1.exon2.amp1	IMRAS-033	NP	Day 140	0.1353485584479
PF3D7_1250300	Hbeta58/Vps26 protein homolog, putative	PF3D7_1250300.iso1.exon2.amp1	IMRAS-033	NP	Day 0	0.093706266723899
PF3D7_1250300	Hbeta58/Vps26 protein homolog, putative	PF3D7_1250300.iso1.exon2.amp1	IMRAS-039	P	Day 0	0.105981433837643
PF3D7_1250300	Hbeta58/Vps26 protein homolog, putative	PF3D7_1250300.iso1.exon2.amp1	IMRAS-039	P	Day 140	0.179787192558246
PF3D7_1250300	Hbeta58/Vps26 protein homolog, putative	PF3D7_1250300.iso1.exon2.amp1	IMRAS-045	P	Day 140	0.352139041802312
PF3D7_1250300	Hbeta58/Vps26 protein homolog, putative	PF3D7_1250300.iso1.exon2.amp1	IMRAS-045	P	Day 0	0.0642101111521427
PF3D7_1250300	Hbeta58/Vps26 protein homolog, putative	PF3D7_1250300.iso1.exon2.amp1	IMRAS-049	Mock	Day 0	-0.0205893283012113
PF3D7_1250300	Hbeta58/Vps26 protein homolog, putative	PF3D7_1250300.iso1.exon2.amp1	IMRAS-049	Mock	Day 140	0.0602703350968792
PF3D7_1250300	Hbeta58/Vps26 protein homolog, putative	PF3D7_1250300.iso1.exon2.amp1	IMRAS-054	Mock	Day 140	0.146741926416608
PF3D7_1250300	Hbeta58/Vps26 protein homolog, putative	PF3D7_1250300.iso1.exon2.amp1	IMRAS-054	Mock	Day 0	-0.132205411870515
PF3D7_1250300	Hbeta58/Vps26 protein homolog, putative	PF3D7_1250300.iso1.exon2.amp1	IMRAS-057	P	Day 0	0.1492342390895
PF3D7_1250300	Hbeta58/Vps26 protein homolog, putative	PF3D7_1250300.iso1.exon2.amp1	IMRAS-057	P	Day 140	0.264177305440626
PF3D7_1250300	Hbeta58/Vps26 protein homolog, putative	PF3D7_1250300.iso1.exon2.amp1	IMRAS-060	P	Day 140	0.553134340424689
PF3D7_1250300	Hbeta58/Vps26 protein homolog, putative	PF3D7_1250300.iso1.exon2.amp1	IMRAS-060	P	Day 0	0.552070745685384
PF3D7_1250300	Hbeta58/Vps26 protein homolog, putative	PF3D7_1250300.iso1.exon2.amp1	IMRAS-061	NP	Day 0	-0.00756357420882914
PF3D7_1250300	Hbeta58/Vps26 protein homolog, putative	PF3D7_1250300.iso1.exon2.amp1	IMRAS-061	NP	Day 140	0.0206162592150498
PF3D7_1250300	Hbeta58/Vps26 protein homolog, putative	PF3D7_1250300.iso1.exon2.amp1	IMRAS-062	Mock	Day 140	0.444645416673918
PF3D7_1250300	Hbeta58/Vps26 protein homolog, putative	PF3D7_1250300.iso1.exon2.amp1	IMRAS-062	Mock	Day 0	0.482289119009197
PF3D7_1250300	Hbeta58/Vps26 protein homolog, putative	PF3D7_1250300.iso1.exon2.amp1	IMRAS-071	NP	Day 0	0.0811580162800034
PF3D7_1250300	Hbeta58/Vps26 protein homolog, putative	PF3D7_1250300.iso1.exon2.amp1	IMRAS-071	NP	Day 140	0.086154839046813
PF3D7_1250300	Hbeta58/Vps26 protein homolog, putative	PF3D7_1250300.iso1.exon2.amp1	IMRAS-078	P	Day 140	0.344239558582778
PF3D7_1250300	Hbeta58/Vps26 protein homolog, putative	PF3D7_1250300.iso1.exon2.amp1	IMRAS-078	P	Day 0	0.275399464454164
PF3D7_1101300	rifin	PF3D7_1101300.iso1.exon1.amp1	IMRAS-002	P	Day 0	-0.0443558736458645
PF3D7_1101300	rifin	PF3D7_1101300.iso1.exon1.amp1	IMRAS-002	P	Day 140	-0.0306240148060812
PF3D7_1101300	rifin	PF3D7_1101300.iso1.exon1.amp1	IMRAS-005	NP	Day 140	-0.0537679905832409
PF3D7_1101300	rifin	PF3D7_1101300.iso1.exon1.amp1	IMRAS-005	NP	Day 0	-0.0406986521219768
PF3D7_1101300	rifin	PF3D7_1101300.iso1.exon1.amp1	IMRAS-021	NP	Day 0	0.200904710996619
PF3D7_1101300	rifin	PF3D7_1101300.iso1.exon1.amp1	IMRAS-021	NP	Day 140	0.065000990790347
PF3D7_1101300	rifin	PF3D7_1101300.iso1.exon1.amp1	IMRAS-033	NP	Day 140	0.150661880839303
PF3D7_1101300	rifin	PF3D7_1101300.iso1.exon1.amp1	IMRAS-033	NP	Day 0	0.102629345745514
PF3D7_1101300	rifin	PF3D7_1101300.iso1.exon1.amp1	IMRAS-039	P	Day 0	1.14727145970908
PF3D7_1101300	rifin	PF3D7_1101300.iso1.exon1.amp1	IMRAS-039	P	Day 140	1.15925861103179
PF3D7_1101300	rifin	PF3D7_1101300.iso1.exon1.amp1	IMRAS-045	P	Day 140	3.78742869625558
PF3D7_1101300	rifin	PF3D7_1101300.iso1.exon1.amp1	IMRAS-045	P	Day 0	3.19593335225898
PF3D7_1101300	rifin	PF3D7_1101300.iso1.exon1.amp1	IMRAS-049	Mock	Day 0	-0.0563188123033189
PF3D7_1101300	rifin	PF3D7_1101300.iso1.exon1.amp1	IMRAS-049	Mock	Day 140	0.00458365444114328
PF3D7_1101300	rifin	PF3D7_1101300.iso1.exon1.amp1	IMRAS-054	Mock	Day 140	0.130388045184686
PF3D7_1101300	rifin	PF3D7_1101300.iso1.exon1.amp1	IMRAS-054	Mock	Day 0	-0.197738571909573
PF3D7_1101300	rifin	PF3D7_1101300.iso1.exon1.amp1	IMRAS-057	P	Day 0	0.0301116648979054
PF3D7_1101300	rifin	PF3D7_1101300.iso1.exon1.amp1	IMRAS-057	P	Day 140	0.147616710612319
PF3D7_1101300	rifin	PF3D7_1101300.iso1.exon1.amp1	IMRAS-060	P	Day 140	2.7431009704054
PF3D7_1101300	rifin	PF3D7_1101300.iso1.exon1.amp1	IMRAS-060	P	Day 0	2.53236722225997
PF3D7_1101300	rifin	PF3D7_1101300.iso1.exon1.amp1	IMRAS-061	NP	Day 0	0.552575111496473
PF3D7_1101300	rifin	PF3D7_1101300.iso1.exon1.amp1	IMRAS-061	NP	Day 140	0.435276040193298
PF3D7_1101300	rifin	PF3D7_1101300.iso1.exon1.amp1	IMRAS-062	Mock	Day 140	0.123428935463121
PF3D7_1101300	rifin	PF3D7_1101300.iso1.exon1.amp1	IMRAS-062	Mock	Day 0	0.0931676788988067
PF3D7_1101300	rifin	PF3D7_1101300.iso1.exon1.amp1	IMRAS-071	NP	Day 0	0.0411782202065059
PF3D7_1101300	rifin	PF3D7_1101300.iso1.exon1.amp1	IMRAS-071	NP	Day 140	0.0290475742651406
PF3D7_1101300	rifin	PF3D7_1101300.iso1.exon1.amp1	IMRAS-078	P	Day 140	0.687948031595161
PF3D7_1101300	rifin	PF3D7_1101300.iso1.exon1.amp1	IMRAS-078	P	Day 0	0.583101471329721
PF3D7_1400500	rifin	PF3D7_1400500.iso1.exon1.amp1	IMRAS-002	P	Day 0	-0.0537469241587711
PF3D7_1400500	rifin	PF3D7_1400500.iso1.exon1.amp1	IMRAS-002	P	Day 140	0.0436053340931348
PF3D7_1400500	rifin	PF3D7_1400500.iso1.exon1.amp1	IMRAS-005	NP	Day 140	2.53615010123936
PF3D7_1400500	rifin	PF3D7_1400500.iso1.exon1.amp1	IMRAS-005	NP	Day 0	2.68430489454239
PF3D7_1400500	rifin	PF3D7_1400500.iso1.exon1.amp1	IMRAS-021	NP	Day 0	0.988618604270982
PF3D7_1400500	rifin	PF3D7_1400500.iso1.exon1.amp1	IMRAS-021	NP	Day 140	0.895659340642325
PF3D7_1400500	rifin	PF3D7_1400500.iso1.exon1.amp1	IMRAS-033	NP	Day 140	0.237135671520132
PF3D7_1400500	rifin	PF3D7_1400500.iso1.exon1.amp1	IMRAS-033	NP	Day 0	0.233353413575312
PF3D7_1400500	rifin	PF3D7_1400500.iso1.exon1.amp1	IMRAS-039	P	Day 0	3.26039569917501
PF3D7_1400500	rifin	PF3D7_1400500.iso1.exon1.amp1	IMRAS-039	P	Day 140	3.24686912565765
PF3D7_1400500	rifin	PF3D7_1400500.iso1.exon1.amp1	IMRAS-045	P	Day 140	3.78680751431234
PF3D7_1400500	rifin	PF3D7_1400500.iso1.exon1.amp1	IMRAS-045	P	Day 0	3.52094317415914
PF3D7_1400500	rifin	PF3D7_1400500.iso1.exon1.amp1	IMRAS-049	Mock	Day 0	1.54697525092651
PF3D7_1400500	rifin	PF3D7_1400500.iso1.exon1.amp1	IMRAS-049	Mock	Day 140	3.62319912044859
PF3D7_1400500	rifin	PF3D7_1400500.iso1.exon1.amp1	IMRAS-054	Mock	Day 140	0.574080215989062
PF3D7_1400500	rifin	PF3D7_1400500.iso1.exon1.amp1	IMRAS-054	Mock	Day 0	1.16965174263376
PF3D7_1400500	rifin	PF3D7_1400500.iso1.exon1.amp1	IMRAS-057	P	Day 0	0.152576354389677
PF3D7_1400500	rifin	PF3D7_1400500.iso1.exon1.amp1	IMRAS-057	P	Day 140	0.343659456768382
PF3D7_1400500	rifin	PF3D7_1400500.iso1.exon1.amp1	IMRAS-060	P	Day 140	3.4792059395225
PF3D7_1400500	rifin	PF3D7_1400500.iso1.exon1.amp1	IMRAS-060	P	Day 0	3.50323486873622
PF3D7_1400500	rifin	PF3D7_1400500.iso1.exon1.amp1	IMRAS-061	NP	Day 0	1.55288496202512
PF3D7_1400500	rifin	PF3D7_1400500.iso1.exon1.amp1	IMRAS-061	NP	Day 140	1.53642010746825
PF3D7_1400500	rifin	PF3D7_1400500.iso1.exon1.amp1	IMRAS-062	Mock	Day 140	0.248218545681892
PF3D7_1400500	rifin	PF3D7_1400500.iso1.exon1.amp1	IMRAS-062	Mock	Day 0	0.0652557304921846
PF3D7_1400500	rifin	PF3D7_1400500.iso1.exon1.amp1	IMRAS-071	NP	Day 0	0.316890135955225
PF3D7_1400500	rifin	PF3D7_1400500.iso1.exon1.amp1	IMRAS-071	NP	Day 140	0.151525856646478
PF3D7_1400500	rifin	PF3D7_1400500.iso1.exon1.amp1	IMRAS-078	P	Day 140	0.0788746367197977
PF3D7_1400500	rifin	PF3D7_1400500.iso1.exon1.amp1	IMRAS-078	P	Day 0	0.0776556780939224
PF3D7_1200500	rifin	PF3D7_1200500.iso1.exon1.amp1	IMRAS-002	P	Day 0	0.0719311641943747
PF3D7_1200500	rifin	PF3D7_1200500.iso1.exon1.amp1	IMRAS-002	P	Day 140	0.067690952617447
PF3D7_1200500	rifin	PF3D7_1200500.iso1.exon1.amp1	IMRAS-005	NP	Day 140	0.21192331294602
PF3D7_1200500	rifin	PF3D7_1200500.iso1.exon1.amp1	IMRAS-005	NP	Day 0	0.222283435710654
PF3D7_1200500	rifin	PF3D7_1200500.iso1.exon1.amp1	IMRAS-021	NP	Day 0	0.163803084204522
PF3D7_1200500	rifin	PF3D7_1200500.iso1.exon1.amp1	IMRAS-021	NP	Day 140	0.091858322052353
PF3D7_1200500	rifin	PF3D7_1200500.iso1.exon1.amp1	IMRAS-033	NP	Day 140	0.17720412424055
PF3D7_1200500	rifin	PF3D7_1200500.iso1.exon1.amp1	IMRAS-033	NP	Day 0	0.164676693846131
PF3D7_1200500	rifin	PF3D7_1200500.iso1.exon1.amp1	IMRAS-039	P	Day 0	0.32277259911174
PF3D7_1200500	rifin	PF3D7_1200500.iso1.exon1.amp1	IMRAS-039	P	Day 140	0.22874047070199
PF3D7_1200500	rifin	PF3D7_1200500.iso1.exon1.amp1	IMRAS-045	P	Day 140	1.16609231631394
PF3D7_1200500	rifin	PF3D7_1200500.iso1.exon1.amp1	IMRAS-045	P	Day 0	1.12035984754145
PF3D7_1200500	rifin	PF3D7_1200500.iso1.exon1.amp1	IMRAS-049	Mock	Day 0	0.30681800977924
PF3D7_1200500	rifin	PF3D7_1200500.iso1.exon1.amp1	IMRAS-049	Mock	Day 140	0.523611884977523
PF3D7_1200500	rifin	PF3D7_1200500.iso1.exon1.amp1	IMRAS-054	Mock	Day 140	0.30847802254217
PF3D7_1200500	rifin	PF3D7_1200500.iso1.exon1.amp1	IMRAS-054	Mock	Day 0	-0.0280894995186678
PF3D7_1200500	rifin	PF3D7_1200500.iso1.exon1.amp1	IMRAS-057	P	Day 0	0.27486071770395
PF3D7_1200500	rifin	PF3D7_1200500.iso1.exon1.amp1	IMRAS-057	P	Day 140	0.36597802092891
PF3D7_1200500	rifin	PF3D7_1200500.iso1.exon1.amp1	IMRAS-060	P	Day 140	1.46431010700966
PF3D7_1200500	rifin	PF3D7_1200500.iso1.exon1.amp1	IMRAS-060	P	Day 0	1.4254605247449
PF3D7_1200500	rifin	PF3D7_1200500.iso1.exon1.amp1	IMRAS-061	NP	Day 0	0.224871633272592
PF3D7_1200500	rifin	PF3D7_1200500.iso1.exon1.amp1	IMRAS-061	NP	Day 140	0.248092845854583
PF3D7_1200500	rifin	PF3D7_1200500.iso1.exon1.amp1	IMRAS-062	Mock	Day 140	2.55308144972271
PF3D7_1200500	rifin	PF3D7_1200500.iso1.exon1.amp1	IMRAS-062	Mock	Day 0	2.39554806797504
PF3D7_1200500	rifin	PF3D7_1200500.iso1.exon1.amp1	IMRAS-071	NP	Day 0	0.155575595262887
PF3D7_1200500	rifin	PF3D7_1200500.iso1.exon1.amp1	IMRAS-071	NP	Day 140	0.0763427024373868
PF3D7_1200500	rifin	PF3D7_1200500.iso1.exon1.amp1	IMRAS-078	P	Day 140	0.237351494675501
PF3D7_1200500	rifin	PF3D7_1200500.iso1.exon1.amp1	IMRAS-078	P	Day 0	0.231999616410706
PF3D7_0632700	rifin	PF3D7_0632700.iso1.exon2.amp1	IMRAS-002	P	Day 0	0.00735916289829142
PF3D7_0632700	rifin	PF3D7_0632700.iso1.exon2.amp1	IMRAS-002	P	Day 140	0.00473727636727617
PF3D7_0632700	rifin	PF3D7_0632700.iso1.exon2.amp1	IMRAS-005	NP	Day 140	0.106640694298447
PF3D7_0632700	rifin	PF3D7_0632700.iso1.exon2.amp1	IMRAS-005	NP	Day 0	0.148489361656722
PF3D7_0632700	rifin	PF3D7_0632700.iso1.exon2.amp1	IMRAS-021	NP	Day 0	0.116624371802692
PF3D7_0632700	rifin	PF3D7_0632700.iso1.exon2.amp1	IMRAS-021	NP	Day 140	0.05762146042475
PF3D7_0632700	rifin	PF3D7_0632700.iso1.exon2.amp1	IMRAS-033	NP	Day 140	0.509374953321087
PF3D7_0632700	rifin	PF3D7_0632700.iso1.exon2.amp1	IMRAS-033	NP	Day 0	0.713558173083339
PF3D7_0632700	rifin	PF3D7_0632700.iso1.exon2.amp1	IMRAS-039	P	Day 0	0.203892907902752
PF3D7_0632700	rifin	PF3D7_0632700.iso1.exon2.amp1	IMRAS-039	P	Day 140	0.0876577909560936
PF3D7_0632700	rifin	PF3D7_0632700.iso1.exon2.amp1	IMRAS-045	P	Day 140	0.962487334386811
PF3D7_0632700	rifin	PF3D7_0632700.iso1.exon2.amp1	IMRAS-045	P	Day 0	0.998892690961657
PF3D7_0632700	rifin	PF3D7_0632700.iso1.exon2.amp1	IMRAS-049	Mock	Day 0	0.357017121834323
PF3D7_0632700	rifin	PF3D7_0632700.iso1.exon2.amp1	IMRAS-049	Mock	Day 140	0.733863422157061
PF3D7_0632700	rifin	PF3D7_0632700.iso1.exon2.amp1	IMRAS-054	Mock	Day 140	0.253053774224204
PF3D7_0632700	rifin	PF3D7_0632700.iso1.exon2.amp1	IMRAS-054	Mock	Day 0	0.0337065270651724
PF3D7_0632700	rifin	PF3D7_0632700.iso1.exon2.amp1	IMRAS-057	P	Day 0	0.19570398532271
PF3D7_0632700	rifin	PF3D7_0632700.iso1.exon2.amp1	IMRAS-057	P	Day 140	0.240122855517322
PF3D7_0632700	rifin	PF3D7_0632700.iso1.exon2.amp1	IMRAS-060	P	Day 140	1.77481636414795
PF3D7_0632700	rifin	PF3D7_0632700.iso1.exon2.amp1	IMRAS-060	P	Day 0	1.52502795508471
PF3D7_0632700	rifin	PF3D7_0632700.iso1.exon2.amp1	IMRAS-061	NP	Day 0	0.196753544436916
PF3D7_0632700	rifin	PF3D7_0632700.iso1.exon2.amp1	IMRAS-061	NP	Day 140	0.182225410296711
PF3D7_0632700	rifin	PF3D7_0632700.iso1.exon2.amp1	IMRAS-062	Mock	Day 140	1.03691066379114
PF3D7_0632700	rifin	PF3D7_0632700.iso1.exon2.amp1	IMRAS-062	Mock	Day 0	0.856575406529108
PF3D7_0632700	rifin	PF3D7_0632700.iso1.exon2.amp1	IMRAS-071	NP	Day 0	0.148872807918645
PF3D7_0632700	rifin	PF3D7_0632700.iso1.exon2.amp1	IMRAS-071	NP	Day 140	0.120751258057638
PF3D7_0632700	rifin	PF3D7_0632700.iso1.exon2.amp1	IMRAS-078	P	Day 140	0.780814139666367
PF3D7_0632700	rifin	PF3D7_0632700.iso1.exon2.amp1	IMRAS-078	P	Day 0	0.702735422164507
PF3D7_0804000	cactin homolog, putative	PF3D7_0804000.iso1.exon3.amp1	IMRAS-002	P	Day 0	-0.343646164853496
PF3D7_0804000	cactin homolog, putative	PF3D7_0804000.iso1.exon3.amp1	IMRAS-002	P	Day 140	-0.353225165474669
PF3D7_0804000	cactin homolog, putative	PF3D7_0804000.iso1.exon3.amp1	IMRAS-005	NP	Day 140	-0.365757848414484
PF3D7_0804000	cactin homolog, putative	PF3D7_0804000.iso1.exon3.amp1	IMRAS-005	NP	Day 0	-0.321928086818328
PF3D7_0804000	cactin homolog, putative	PF3D7_0804000.iso1.exon3.amp1	IMRAS-021	NP	Day 0	-0.176864403212985
PF3D7_0804000	cactin homolog, putative	PF3D7_0804000.iso1.exon3.amp1	IMRAS-021	NP	Day 140	-0.258453908217174
PF3D7_0804000	cactin homolog, putative	PF3D7_0804000.iso1.exon3.amp1	IMRAS-033	NP	Day 140	-0.153430770048958
PF3D7_0804000	cactin homolog, putative	PF3D7_0804000.iso1.exon3.amp1	IMRAS-033	NP	Day 0	-0.222942431552367
PF3D7_0804000	cactin homolog, putative	PF3D7_0804000.iso1.exon3.amp1	IMRAS-039	P	Day 0	-0.201381871534025
PF3D7_0804000	cactin homolog, putative	PF3D7_0804000.iso1.exon3.amp1	IMRAS-039	P	Day 140	-0.280354373496863
PF3D7_0804000	cactin homolog, putative	PF3D7_0804000.iso1.exon3.amp1	IMRAS-045	P	Day 140	0.0141201028021332
PF3D7_0804000	cactin homolog, putative	PF3D7_0804000.iso1.exon3.amp1	IMRAS-045	P	Day 0	-0.124843650429231
PF3D7_0804000	cactin homolog, putative	PF3D7_0804000.iso1.exon3.amp1	IMRAS-049	Mock	Day 0	-0.29738312983112
PF3D7_0804000	cactin homolog, putative	PF3D7_0804000.iso1.exon3.amp1	IMRAS-049	Mock	Day 140	-0.21495137827875
PF3D7_0804000	cactin homolog, putative	PF3D7_0804000.iso1.exon3.amp1	IMRAS-054	Mock	Day 140	-0.571892903730795
PF3D7_0804000	cactin homolog, putative	PF3D7_0804000.iso1.exon3.amp1	IMRAS-054	Mock	Day 0	-0.627250559041011
PF3D7_0804000	cactin homolog, putative	PF3D7_0804000.iso1.exon3.amp1	IMRAS-057	P	Day 0	-0.246588778286831
PF3D7_0804000	cactin homolog, putative	PF3D7_0804000.iso1.exon3.amp1	IMRAS-057	P	Day 140	-0.142104369945763
PF3D7_0804000	cactin homolog, putative	PF3D7_0804000.iso1.exon3.amp1	IMRAS-060	P	Day 140	-0.071542255602365
PF3D7_0804000	cactin homolog, putative	PF3D7_0804000.iso1.exon3.amp1	IMRAS-060	P	Day 0	-0.109549530497011
PF3D7_0804000	cactin homolog, putative	PF3D7_0804000.iso1.exon3.amp1	IMRAS-061	NP	Day 0	-0.219183110396672
PF3D7_0804000	cactin homolog, putative	PF3D7_0804000.iso1.exon3.amp1	IMRAS-061	NP	Day 140	-0.174145316075657
PF3D7_0804000	cactin homolog, putative	PF3D7_0804000.iso1.exon3.amp1	IMRAS-062	Mock	Day 140	-0.164723197378514
PF3D7_0804000	cactin homolog, putative	PF3D7_0804000.iso1.exon3.amp1	IMRAS-062	Mock	Day 0	-0.182810488957688
PF3D7_0804000	cactin homolog, putative	PF3D7_0804000.iso1.exon3.amp1	IMRAS-071	NP	Day 0	-0.247202755498991
PF3D7_0804000	cactin homolog, putative	PF3D7_0804000.iso1.exon3.amp1	IMRAS-071	NP	Day 140	-0.371946602637841
PF3D7_0804000	cactin homolog, putative	PF3D7_0804000.iso1.exon3.amp1	IMRAS-078	P	Day 140	-0.201566520869083
PF3D7_0804000	cactin homolog, putative	PF3D7_0804000.iso1.exon3.amp1	IMRAS-078	P	Day 0	-0.142649759895447
PF3D7_0316100	mitochondrial ribosomal protein L27 precursor, putative	PF3D7_0316100.iso1.exon1.amp1	IMRAS-002	P	Day 0	-0.479422943883963
PF3D7_0316100	mitochondrial ribosomal protein L27 precursor, putative	PF3D7_0316100.iso1.exon1.amp1	IMRAS-002	P	Day 140	-0.493828796545436
PF3D7_0316100	mitochondrial ribosomal protein L27 precursor, putative	PF3D7_0316100.iso1.exon1.amp1	IMRAS-005	NP	Day 140	-0.506070262211104
PF3D7_0316100	mitochondrial ribosomal protein L27 precursor, putative	PF3D7_0316100.iso1.exon1.amp1	IMRAS-005	NP	Day 0	-0.478090885225427
PF3D7_0316100	mitochondrial ribosomal protein L27 precursor, putative	PF3D7_0316100.iso1.exon1.amp1	IMRAS-021	NP	Day 0	-0.418909666701701
PF3D7_0316100	mitochondrial ribosomal protein L27 precursor, putative	PF3D7_0316100.iso1.exon1.amp1	IMRAS-021	NP	Day 140	-0.49680950643895
PF3D7_0316100	mitochondrial ribosomal protein L27 precursor, putative	PF3D7_0316100.iso1.exon1.amp1	IMRAS-033	NP	Day 140	-0.312319559553183
PF3D7_0316100	mitochondrial ribosomal protein L27 precursor, putative	PF3D7_0316100.iso1.exon1.amp1	IMRAS-033	NP	Day 0	-0.485409437581886
PF3D7_0316100	mitochondrial ribosomal protein L27 precursor, putative	PF3D7_0316100.iso1.exon1.amp1	IMRAS-039	P	Day 0	-0.39515473587147
PF3D7_0316100	mitochondrial ribosomal protein L27 precursor, putative	PF3D7_0316100.iso1.exon1.amp1	IMRAS-039	P	Day 140	-0.534164891211876
PF3D7_0316100	mitochondrial ribosomal protein L27 precursor, putative	PF3D7_0316100.iso1.exon1.amp1	IMRAS-045	P	Day 140	-0.246446047440912
PF3D7_0316100	mitochondrial ribosomal protein L27 precursor, putative	PF3D7_0316100.iso1.exon1.amp1	IMRAS-045	P	Day 0	-0.441949993910923
PF3D7_0316100	mitochondrial ribosomal protein L27 precursor, putative	PF3D7_0316100.iso1.exon1.amp1	IMRAS-049	Mock	Day 0	-0.5659093391784
PF3D7_0316100	mitochondrial ribosomal protein L27 precursor, putative	PF3D7_0316100.iso1.exon1.amp1	IMRAS-049	Mock	Day 140	-0.460507987259588
PF3D7_0316100	mitochondrial ribosomal protein L27 precursor, putative	PF3D7_0316100.iso1.exon1.amp1	IMRAS-054	Mock	Day 140	-0.809893429421685
PF3D7_0316100	mitochondrial ribosomal protein L27 precursor, putative	PF3D7_0316100.iso1.exon1.amp1	IMRAS-054	Mock	Day 0	-1.12841383270814
PF3D7_0316100	mitochondrial ribosomal protein L27 precursor, putative	PF3D7_0316100.iso1.exon1.amp1	IMRAS-057	P	Day 0	-0.43067035420747
PF3D7_0316100	mitochondrial ribosomal protein L27 precursor, putative	PF3D7_0316100.iso1.exon1.amp1	IMRAS-057	P	Day 140	-0.393952122358739
PF3D7_0316100	mitochondrial ribosomal protein L27 precursor, putative	PF3D7_0316100.iso1.exon1.amp1	IMRAS-060	P	Day 140	-0.284340750845837
PF3D7_0316100	mitochondrial ribosomal protein L27 precursor, putative	PF3D7_0316100.iso1.exon1.amp1	IMRAS-060	P	Day 0	-0.321991184546413
PF3D7_0316100	mitochondrial ribosomal protein L27 precursor, putative	PF3D7_0316100.iso1.exon1.amp1	IMRAS-061	NP	Day 0	-0.344002315102269
PF3D7_0316100	mitochondrial ribosomal protein L27 precursor, putative	PF3D7_0316100.iso1.exon1.amp1	IMRAS-061	NP	Day 140	-0.334935487743664
PF3D7_0316100	mitochondrial ribosomal protein L27 precursor, putative	PF3D7_0316100.iso1.exon1.amp1	IMRAS-062	Mock	Day 140	-0.276275835704647
PF3D7_0316100	mitochondrial ribosomal protein L27 precursor, putative	PF3D7_0316100.iso1.exon1.amp1	IMRAS-062	Mock	Day 0	-0.284343024720172
PF3D7_0316100	mitochondrial ribosomal protein L27 precursor, putative	PF3D7_0316100.iso1.exon1.amp1	IMRAS-071	NP	Day 0	-0.53578779792201
PF3D7_0316100	mitochondrial ribosomal protein L27 precursor, putative	PF3D7_0316100.iso1.exon1.amp1	IMRAS-071	NP	Day 140	-0.686257237046473
PF3D7_0316100	mitochondrial ribosomal protein L27 precursor, putative	PF3D7_0316100.iso1.exon1.amp1	IMRAS-078	P	Day 140	-0.296840818721833
PF3D7_0316100	mitochondrial ribosomal protein L27 precursor, putative	PF3D7_0316100.iso1.exon1.amp1	IMRAS-078	P	Day 0	-0.253427210759536
PF3D7_1254700	rifin	PF3D7_1254700.iso1.exon1.amp1	IMRAS-002	P	Day 0	0.0141165290735987
PF3D7_1254700	rifin	PF3D7_1254700.iso1.exon1.amp1	IMRAS-002	P	Day 140	-0.0209666672029485
PF3D7_1254700	rifin	PF3D7_1254700.iso1.exon1.amp1	IMRAS-005	NP	Day 140	-0.00641938376995022
PF3D7_1254700	rifin	PF3D7_1254700.iso1.exon1.amp1	IMRAS-005	NP	Day 0	0.0195504580206958
PF3D7_1254700	rifin	PF3D7_1254700.iso1.exon1.amp1	IMRAS-021	NP	Day 0	0.375417398713507
PF3D7_1254700	rifin	PF3D7_1254700.iso1.exon1.amp1	IMRAS-021	NP	Day 140	0.304931513965528
PF3D7_1254700	rifin	PF3D7_1254700.iso1.exon1.amp1	IMRAS-033	NP	Day 140	0.777157723903818
PF3D7_1254700	rifin	PF3D7_1254700.iso1.exon1.amp1	IMRAS-033	NP	Day 0	0.727889349693955
PF3D7_1254700	rifin	PF3D7_1254700.iso1.exon1.amp1	IMRAS-039	P	Day 0	0.303690381636386
PF3D7_1254700	rifin	PF3D7_1254700.iso1.exon1.amp1	IMRAS-039	P	Day 140	0.190376626053057
PF3D7_1254700	rifin	PF3D7_1254700.iso1.exon1.amp1	IMRAS-045	P	Day 140	0.508386650451211
PF3D7_1254700	rifin	PF3D7_1254700.iso1.exon1.amp1	IMRAS-045	P	Day 0	0.44057306783964
PF3D7_1254700	rifin	PF3D7_1254700.iso1.exon1.amp1	IMRAS-049	Mock	Day 0	0.176460354009281
PF3D7_1254700	rifin	PF3D7_1254700.iso1.exon1.amp1	IMRAS-049	Mock	Day 140	0.225831533836651
PF3D7_1254700	rifin	PF3D7_1254700.iso1.exon1.amp1	IMRAS-054	Mock	Day 140	0.303651067587438
PF3D7_1254700	rifin	PF3D7_1254700.iso1.exon1.amp1	IMRAS-054	Mock	Day 0	0.17752222941132
PF3D7_1254700	rifin	PF3D7_1254700.iso1.exon1.amp1	IMRAS-057	P	Day 0	0.149521009679987
PF3D7_1254700	rifin	PF3D7_1254700.iso1.exon1.amp1	IMRAS-057	P	Day 140	0.216120733396252
PF3D7_1254700	rifin	PF3D7_1254700.iso1.exon1.amp1	IMRAS-060	P	Day 140	1.53224036661931
PF3D7_1254700	rifin	PF3D7_1254700.iso1.exon1.amp1	IMRAS-060	P	Day 0	1.36668790470141
PF3D7_1254700	rifin	PF3D7_1254700.iso1.exon1.amp1	IMRAS-061	NP	Day 0	1.05397403276632
PF3D7_1254700	rifin	PF3D7_1254700.iso1.exon1.amp1	IMRAS-061	NP	Day 140	1.06428690411461
PF3D7_1254700	rifin	PF3D7_1254700.iso1.exon1.amp1	IMRAS-062	Mock	Day 140	0.243784148309464
PF3D7_1254700	rifin	PF3D7_1254700.iso1.exon1.amp1	IMRAS-062	Mock	Day 0	0.191600085978418
PF3D7_1254700	rifin	PF3D7_1254700.iso1.exon1.amp1	IMRAS-071	NP	Day 0	0.25120337570589
PF3D7_1254700	rifin	PF3D7_1254700.iso1.exon1.amp1	IMRAS-071	NP	Day 140	0.193126371614278
PF3D7_1254700	rifin	PF3D7_1254700.iso1.exon1.amp1	IMRAS-078	P	Day 140	0.372192867864801
PF3D7_1254700	rifin	PF3D7_1254700.iso1.exon1.amp1	IMRAS-078	P	Day 0	0.309203172627768
PF3D7_0827500	apicoplast ribosomal protein L21 precursor, putative	PF3D7_0827500.iso1.exon1.amp1	IMRAS-002	P	Day 0	-0.346528673386617
PF3D7_0827500	apicoplast ribosomal protein L21 precursor, putative	PF3D7_0827500.iso1.exon1.amp1	IMRAS-002	P	Day 140	-0.314697870259659
PF3D7_0827500	apicoplast ribosomal protein L21 precursor, putative	PF3D7_0827500.iso1.exon1.amp1	IMRAS-005	NP	Day 140	-0.279888308156441
PF3D7_0827500	apicoplast ribosomal protein L21 precursor, putative	PF3D7_0827500.iso1.exon1.amp1	IMRAS-005	NP	Day 0	-0.279454121819059
PF3D7_0827500	apicoplast ribosomal protein L21 precursor, putative	PF3D7_0827500.iso1.exon1.amp1	IMRAS-021	NP	Day 0	-0.196517245365254
PF3D7_0827500	apicoplast ribosomal protein L21 precursor, putative	PF3D7_0827500.iso1.exon1.amp1	IMRAS-021	NP	Day 140	-0.28749939464452
PF3D7_0827500	apicoplast ribosomal protein L21 precursor, putative	PF3D7_0827500.iso1.exon1.amp1	IMRAS-033	NP	Day 140	-0.182250697148499
PF3D7_0827500	apicoplast ribosomal protein L21 precursor, putative	PF3D7_0827500.iso1.exon1.amp1	IMRAS-033	NP	Day 0	-0.23842913719902
PF3D7_0827500	apicoplast ribosomal protein L21 precursor, putative	PF3D7_0827500.iso1.exon1.amp1	IMRAS-039	P	Day 0	-0.283675241174354
PF3D7_0827500	apicoplast ribosomal protein L21 precursor, putative	PF3D7_0827500.iso1.exon1.amp1	IMRAS-039	P	Day 140	-0.381350047511406
PF3D7_0827500	apicoplast ribosomal protein L21 precursor, putative	PF3D7_0827500.iso1.exon1.amp1	IMRAS-045	P	Day 140	-0.0227858799412619
PF3D7_0827500	apicoplast ribosomal protein L21 precursor, putative	PF3D7_0827500.iso1.exon1.amp1	IMRAS-045	P	Day 0	-0.194246044357486
PF3D7_0827500	apicoplast ribosomal protein L21 precursor, putative	PF3D7_0827500.iso1.exon1.amp1	IMRAS-049	Mock	Day 0	-0.309308571633686
PF3D7_0827500	apicoplast ribosomal protein L21 precursor, putative	PF3D7_0827500.iso1.exon1.amp1	IMRAS-049	Mock	Day 140	-0.301769114094553
PF3D7_0827500	apicoplast ribosomal protein L21 precursor, putative	PF3D7_0827500.iso1.exon1.amp1	IMRAS-054	Mock	Day 140	-0.415932930889431
PF3D7_0827500	apicoplast ribosomal protein L21 precursor, putative	PF3D7_0827500.iso1.exon1.amp1	IMRAS-054	Mock	Day 0	-0.606663997408907
PF3D7_0827500	apicoplast ribosomal protein L21 precursor, putative	PF3D7_0827500.iso1.exon1.amp1	IMRAS-057	P	Day 0	-0.304068137357513
PF3D7_0827500	apicoplast ribosomal protein L21 precursor, putative	PF3D7_0827500.iso1.exon1.amp1	IMRAS-057	P	Day 140	-0.222015222010594
PF3D7_0827500	apicoplast ribosomal protein L21 precursor, putative	PF3D7_0827500.iso1.exon1.amp1	IMRAS-060	P	Day 140	-0.15955037367095
PF3D7_0827500	apicoplast ribosomal protein L21 precursor, putative	PF3D7_0827500.iso1.exon1.amp1	IMRAS-060	P	Day 0	-0.177525113403599
PF3D7_0827500	apicoplast ribosomal protein L21 precursor, putative	PF3D7_0827500.iso1.exon1.amp1	IMRAS-061	NP	Day 0	-0.204025515408084
PF3D7_0827500	apicoplast ribosomal protein L21 precursor, putative	PF3D7_0827500.iso1.exon1.amp1	IMRAS-061	NP	Day 140	-0.189791035588389
PF3D7_0827500	apicoplast ribosomal protein L21 precursor, putative	PF3D7_0827500.iso1.exon1.amp1	IMRAS-062	Mock	Day 140	-0.136762520534875
PF3D7_0827500	apicoplast ribosomal protein L21 precursor, putative	PF3D7_0827500.iso1.exon1.amp1	IMRAS-062	Mock	Day 0	-0.212096686418171
PF3D7_0827500	apicoplast ribosomal protein L21 precursor, putative	PF3D7_0827500.iso1.exon1.amp1	IMRAS-071	NP	Day 0	-0.386012599950178
PF3D7_0827500	apicoplast ribosomal protein L21 precursor, putative	PF3D7_0827500.iso1.exon1.amp1	IMRAS-071	NP	Day 140	-0.510924233032538
PF3D7_0827500	apicoplast ribosomal protein L21 precursor, putative	PF3D7_0827500.iso1.exon1.amp1	IMRAS-078	P	Day 140	1.75477153097108
PF3D7_0827500	apicoplast ribosomal protein L21 precursor, putative	PF3D7_0827500.iso1.exon1.amp1	IMRAS-078	P	Day 0	1.8063160816899
PF3D7_0200600	rifin	PF3D7_0200600.iso1.exon1.amp1	IMRAS-002	P	Day 0	0.181542491192118
PF3D7_0200600	rifin	PF3D7_0200600.iso1.exon1.amp1	IMRAS-002	P	Day 140	0.0621489009445995
PF3D7_0200600	rifin	PF3D7_0200600.iso1.exon1.amp1	IMRAS-005	NP	Day 140	0.210595475723073
PF3D7_0200600	rifin	PF3D7_0200600.iso1.exon1.amp1	IMRAS-005	NP	Day 0	0.158913900558179
PF3D7_0200600	rifin	PF3D7_0200600.iso1.exon1.amp1	IMRAS-021	NP	Day 0	4.02977654013192
PF3D7_0200600	rifin	PF3D7_0200600.iso1.exon1.amp1	IMRAS-021	NP	Day 140	3.92915939679176
PF3D7_0200600	rifin	PF3D7_0200600.iso1.exon1.amp1	IMRAS-033	NP	Day 140	0.359433676136268
PF3D7_0200600	rifin	PF3D7_0200600.iso1.exon1.amp1	IMRAS-033	NP	Day 0	0.329359037558367
PF3D7_0200600	rifin	PF3D7_0200600.iso1.exon1.amp1	IMRAS-039	P	Day 0	1.34031261525021
PF3D7_0200600	rifin	PF3D7_0200600.iso1.exon1.amp1	IMRAS-039	P	Day 140	1.26768675094251
PF3D7_0200600	rifin	PF3D7_0200600.iso1.exon1.amp1	IMRAS-045	P	Day 140	0.588545149289276
PF3D7_0200600	rifin	PF3D7_0200600.iso1.exon1.amp1	IMRAS-045	P	Day 0	0.467957806987142
PF3D7_0200600	rifin	PF3D7_0200600.iso1.exon1.amp1	IMRAS-049	Mock	Day 0	0.259536333708233
PF3D7_0200600	rifin	PF3D7_0200600.iso1.exon1.amp1	IMRAS-049	Mock	Day 140	0.274442586598344
PF3D7_0200600	rifin	PF3D7_0200600.iso1.exon1.amp1	IMRAS-054	Mock	Day 140	0.474014737348371
PF3D7_0200600	rifin	PF3D7_0200600.iso1.exon1.amp1	IMRAS-054	Mock	Day 0	0.131422085458121
PF3D7_0200600	rifin	PF3D7_0200600.iso1.exon1.amp1	IMRAS-057	P	Day 0	2.61094975085424
PF3D7_0200600	rifin	PF3D7_0200600.iso1.exon1.amp1	IMRAS-057	P	Day 140	2.93454869029891
PF3D7_0200600	rifin	PF3D7_0200600.iso1.exon1.amp1	IMRAS-060	P	Day 140	3.48047978278689
PF3D7_0200600	rifin	PF3D7_0200600.iso1.exon1.amp1	IMRAS-060	P	Day 0	3.50208344895749
PF3D7_0200600	rifin	PF3D7_0200600.iso1.exon1.amp1	IMRAS-061	NP	Day 0	0.488061594127389
PF3D7_0200600	rifin	PF3D7_0200600.iso1.exon1.amp1	IMRAS-061	NP	Day 140	0.622698481450811
PF3D7_0200600	rifin	PF3D7_0200600.iso1.exon1.amp1	IMRAS-062	Mock	Day 140	0.686372947835322
PF3D7_0200600	rifin	PF3D7_0200600.iso1.exon1.amp1	IMRAS-062	Mock	Day 0	0.466748268113419
PF3D7_0200600	rifin	PF3D7_0200600.iso1.exon1.amp1	IMRAS-071	NP	Day 0	0.611064308596305
PF3D7_0200600	rifin	PF3D7_0200600.iso1.exon1.amp1	IMRAS-071	NP	Day 140	0.514263410845741
PF3D7_0200600	rifin	PF3D7_0200600.iso1.exon1.amp1	IMRAS-078	P	Day 140	2.26132592129718
PF3D7_0200600	rifin	PF3D7_0200600.iso1.exon1.amp1	IMRAS-078	P	Day 0	1.88134784777647
PF3D7_0732400	rifin	PF3D7_0732400.iso1.exon1.amp1	IMRAS-002	P	Day 0	-0.186253841978024
PF3D7_0732400	rifin	PF3D7_0732400.iso1.exon1.amp1	IMRAS-002	P	Day 140	-0.191326200245724
PF3D7_0732400	rifin	PF3D7_0732400.iso1.exon1.amp1	IMRAS-005	NP	Day 140	0.624470114061968
PF3D7_0732400	rifin	PF3D7_0732400.iso1.exon1.amp1	IMRAS-005	NP	Day 0	0.632145165571348
PF3D7_0732400	rifin	PF3D7_0732400.iso1.exon1.amp1	IMRAS-021	NP	Day 0	0.484552987894602
PF3D7_0732400	rifin	PF3D7_0732400.iso1.exon1.amp1	IMRAS-021	NP	Day 140	0.401646946120994
PF3D7_0732400	rifin	PF3D7_0732400.iso1.exon1.amp1	IMRAS-033	NP	Day 140	-0.0578780525676859
PF3D7_0732400	rifin	PF3D7_0732400.iso1.exon1.amp1	IMRAS-033	NP	Day 0	-0.132216516003698
PF3D7_0732400	rifin	PF3D7_0732400.iso1.exon1.amp1	IMRAS-039	P	Day 0	-0.0361675196966331
PF3D7_0732400	rifin	PF3D7_0732400.iso1.exon1.amp1	IMRAS-039	P	Day 140	-0.148926977547614
PF3D7_0732400	rifin	PF3D7_0732400.iso1.exon1.amp1	IMRAS-045	P	Day 140	0.0495029808656167
PF3D7_0732400	rifin	PF3D7_0732400.iso1.exon1.amp1	IMRAS-045	P	Day 0	-0.00404379497151908
PF3D7_0732400	rifin	PF3D7_0732400.iso1.exon1.amp1	IMRAS-049	Mock	Day 0	-0.0825276609828425
PF3D7_0732400	rifin	PF3D7_0732400.iso1.exon1.amp1	IMRAS-049	Mock	Day 140	-0.0705614689435752
PF3D7_0732400	rifin	PF3D7_0732400.iso1.exon1.amp1	IMRAS-054	Mock	Day 140	-0.04824095640401
PF3D7_0732400	rifin	PF3D7_0732400.iso1.exon1.amp1	IMRAS-054	Mock	Day 0	-0.231910584927105
PF3D7_0732400	rifin	PF3D7_0732400.iso1.exon1.amp1	IMRAS-057	P	Day 0	-0.133881375043416
PF3D7_0732400	rifin	PF3D7_0732400.iso1.exon1.amp1	IMRAS-057	P	Day 140	-0.0339594982160794
PF3D7_0732400	rifin	PF3D7_0732400.iso1.exon1.amp1	IMRAS-060	P	Day 140	0.0355334234468589
PF3D7_0732400	rifin	PF3D7_0732400.iso1.exon1.amp1	IMRAS-060	P	Day 0	-0.0206825747748045
PF3D7_0732400	rifin	PF3D7_0732400.iso1.exon1.amp1	IMRAS-061	NP	Day 0	0.538249567057937
PF3D7_0732400	rifin	PF3D7_0732400.iso1.exon1.amp1	IMRAS-061	NP	Day 140	0.47969076491829
PF3D7_0732400	rifin	PF3D7_0732400.iso1.exon1.amp1	IMRAS-062	Mock	Day 140	1.25785706411759
PF3D7_0732400	rifin	PF3D7_0732400.iso1.exon1.amp1	IMRAS-062	Mock	Day 0	1.16077648705945
PF3D7_0732400	rifin	PF3D7_0732400.iso1.exon1.amp1	IMRAS-071	NP	Day 0	-0.167304459435254
PF3D7_0732400	rifin	PF3D7_0732400.iso1.exon1.amp1	IMRAS-071	NP	Day 140	-0.302057765326557
PF3D7_0732400	rifin	PF3D7_0732400.iso1.exon1.amp1	IMRAS-078	P	Day 140	-0.167211986291619
PF3D7_0732400	rifin	PF3D7_0732400.iso1.exon1.amp1	IMRAS-078	P	Day 0	-0.133475700654527
PF3D7_1012100	conserved Plasmodium protein, unknown function	PF3D7_1012100.iso1.exon1.amp1	IMRAS-002	P	Day 0	-0.287173395770196
PF3D7_1012100	conserved Plasmodium protein, unknown function	PF3D7_1012100.iso1.exon1.amp1	IMRAS-002	P	Day 140	-0.37015442615888
PF3D7_1012100	conserved Plasmodium protein, unknown function	PF3D7_1012100.iso1.exon1.amp1	IMRAS-005	NP	Day 140	-0.232161219153312
PF3D7_1012100	conserved Plasmodium protein, unknown function	PF3D7_1012100.iso1.exon1.amp1	IMRAS-005	NP	Day 0	-0.248671551074352
PF3D7_1012100	conserved Plasmodium protein, unknown function	PF3D7_1012100.iso1.exon1.amp1	IMRAS-021	NP	Day 0	-0.0783233286590495
PF3D7_1012100	conserved Plasmodium protein, unknown function	PF3D7_1012100.iso1.exon1.amp1	IMRAS-021	NP	Day 140	-0.113251212921973
PF3D7_1012100	conserved Plasmodium protein, unknown function	PF3D7_1012100.iso1.exon1.amp1	IMRAS-033	NP	Day 140	-0.137522482943711
PF3D7_1012100	conserved Plasmodium protein, unknown function	PF3D7_1012100.iso1.exon1.amp1	IMRAS-033	NP	Day 0	-0.231888145361234
PF3D7_1012100	conserved Plasmodium protein, unknown function	PF3D7_1012100.iso1.exon1.amp1	IMRAS-039	P	Day 0	-0.113708045179566
PF3D7_1012100	conserved Plasmodium protein, unknown function	PF3D7_1012100.iso1.exon1.amp1	IMRAS-039	P	Day 140	-0.246896206817722
PF3D7_1012100	conserved Plasmodium protein, unknown function	PF3D7_1012100.iso1.exon1.amp1	IMRAS-045	P	Day 140	-0.0549805773700722
PF3D7_1012100	conserved Plasmodium protein, unknown function	PF3D7_1012100.iso1.exon1.amp1	IMRAS-045	P	Day 0	-0.139119395656229
PF3D7_1012100	conserved Plasmodium protein, unknown function	PF3D7_1012100.iso1.exon1.amp1	IMRAS-049	Mock	Day 0	-0.184269049779665
PF3D7_1012100	conserved Plasmodium protein, unknown function	PF3D7_1012100.iso1.exon1.amp1	IMRAS-049	Mock	Day 140	-0.1908426020793
PF3D7_1012100	conserved Plasmodium protein, unknown function	PF3D7_1012100.iso1.exon1.amp1	IMRAS-054	Mock	Day 140	-0.146763238371715
PF3D7_1012100	conserved Plasmodium protein, unknown function	PF3D7_1012100.iso1.exon1.amp1	IMRAS-054	Mock	Day 0	-0.451170484478123
PF3D7_1012100	conserved Plasmodium protein, unknown function	PF3D7_1012100.iso1.exon1.amp1	IMRAS-057	P	Day 0	-0.146499779457617
PF3D7_1012100	conserved Plasmodium protein, unknown function	PF3D7_1012100.iso1.exon1.amp1	IMRAS-057	P	Day 140	-0.0752582981315033
PF3D7_1012100	conserved Plasmodium protein, unknown function	PF3D7_1012100.iso1.exon1.amp1	IMRAS-060	P	Day 140	-0.106997666912285
PF3D7_1012100	conserved Plasmodium protein, unknown function	PF3D7_1012100.iso1.exon1.amp1	IMRAS-060	P	Day 0	-0.121888034439076
PF3D7_1012100	conserved Plasmodium protein, unknown function	PF3D7_1012100.iso1.exon1.amp1	IMRAS-061	NP	Day 0	-0.157253582834773
PF3D7_1012100	conserved Plasmodium protein, unknown function	PF3D7_1012100.iso1.exon1.amp1	IMRAS-061	NP	Day 140	-0.150139853064868
PF3D7_1012100	conserved Plasmodium protein, unknown function	PF3D7_1012100.iso1.exon1.amp1	IMRAS-062	Mock	Day 140	-0.192920089209165
PF3D7_1012100	conserved Plasmodium protein, unknown function	PF3D7_1012100.iso1.exon1.amp1	IMRAS-062	Mock	Day 0	-0.226965782198914
PF3D7_1012100	conserved Plasmodium protein, unknown function	PF3D7_1012100.iso1.exon1.amp1	IMRAS-071	NP	Day 0	-0.194715905237771
PF3D7_1012100	conserved Plasmodium protein, unknown function	PF3D7_1012100.iso1.exon1.amp1	IMRAS-071	NP	Day 140	-0.268292865856354
PF3D7_1012100	conserved Plasmodium protein, unknown function	PF3D7_1012100.iso1.exon1.amp1	IMRAS-078	P	Day 140	-0.136115536254048
PF3D7_1012100	conserved Plasmodium protein, unknown function	PF3D7_1012100.iso1.exon1.amp1	IMRAS-078	P	Day 0	-0.130955158338983
PF3D7_1480000	rifin	PF3D7_1480000.iso1.exon2.amp1	IMRAS-002	P	Day 0	0.25136000177881
PF3D7_1480000	rifin	PF3D7_1480000.iso1.exon2.amp1	IMRAS-002	P	Day 140	0.125598706290441
PF3D7_1480000	rifin	PF3D7_1480000.iso1.exon2.amp1	IMRAS-005	NP	Day 140	0.0178238733306166
PF3D7_1480000	rifin	PF3D7_1480000.iso1.exon2.amp1	IMRAS-005	NP	Day 0	-0.00995229222695215
PF3D7_1480000	rifin	PF3D7_1480000.iso1.exon2.amp1	IMRAS-021	NP	Day 0	1.89145555539095
PF3D7_1480000	rifin	PF3D7_1480000.iso1.exon2.amp1	IMRAS-021	NP	Day 140	1.74782258725504
PF3D7_1480000	rifin	PF3D7_1480000.iso1.exon2.amp1	IMRAS-033	NP	Day 140	0.495104313446719
PF3D7_1480000	rifin	PF3D7_1480000.iso1.exon2.amp1	IMRAS-033	NP	Day 0	0.458570970413611
PF3D7_1480000	rifin	PF3D7_1480000.iso1.exon2.amp1	IMRAS-039	P	Day 0	0.25628777623611
PF3D7_1480000	rifin	PF3D7_1480000.iso1.exon2.amp1	IMRAS-039	P	Day 140	0.158520017332718
PF3D7_1480000	rifin	PF3D7_1480000.iso1.exon2.amp1	IMRAS-045	P	Day 140	0.339009598060603
PF3D7_1480000	rifin	PF3D7_1480000.iso1.exon2.amp1	IMRAS-045	P	Day 0	0.297703105888273
PF3D7_1480000	rifin	PF3D7_1480000.iso1.exon2.amp1	IMRAS-049	Mock	Day 0	0.0952822740971815
PF3D7_1480000	rifin	PF3D7_1480000.iso1.exon2.amp1	IMRAS-049	Mock	Day 140	0.0841509117594619
PF3D7_1480000	rifin	PF3D7_1480000.iso1.exon2.amp1	IMRAS-054	Mock	Day 140	0.0714072726471198
PF3D7_1480000	rifin	PF3D7_1480000.iso1.exon2.amp1	IMRAS-054	Mock	Day 0	-0.0717938951746948
PF3D7_1480000	rifin	PF3D7_1480000.iso1.exon2.amp1	IMRAS-057	P	Day 0	-4.232584821775e-4
PF3D7_1480000	rifin	PF3D7_1480000.iso1.exon2.amp1	IMRAS-057	P	Day 140	0.0279516962289481
PF3D7_1480000	rifin	PF3D7_1480000.iso1.exon2.amp1	IMRAS-060	P	Day 140	0.572715654796882
PF3D7_1480000	rifin	PF3D7_1480000.iso1.exon2.amp1	IMRAS-060	P	Day 0	0.503076885126182
PF3D7_1480000	rifin	PF3D7_1480000.iso1.exon2.amp1	IMRAS-061	NP	Day 0	0.335049975621423
PF3D7_1480000	rifin	PF3D7_1480000.iso1.exon2.amp1	IMRAS-061	NP	Day 140	0.334120452884843
PF3D7_1480000	rifin	PF3D7_1480000.iso1.exon2.amp1	IMRAS-062	Mock	Day 140	0.265590856109784
PF3D7_1480000	rifin	PF3D7_1480000.iso1.exon2.amp1	IMRAS-062	Mock	Day 0	0.147002641266814
PF3D7_1480000	rifin	PF3D7_1480000.iso1.exon2.amp1	IMRAS-071	NP	Day 0	0.23337774686652
PF3D7_1480000	rifin	PF3D7_1480000.iso1.exon2.amp1	IMRAS-071	NP	Day 140	0.148583504647654
PF3D7_1480000	rifin	PF3D7_1480000.iso1.exon2.amp1	IMRAS-078	P	Day 140	0.906323296869136
PF3D7_1480000	rifin	PF3D7_1480000.iso1.exon2.amp1	IMRAS-078	P	Day 0	0.741423366613891
PF3D7_0100900	rifin	PF3D7_0100900.iso1.exon1.amp1	IMRAS-002	P	Day 0	-0.0590563782675506
PF3D7_0100900	rifin	PF3D7_0100900.iso1.exon1.amp1	IMRAS-002	P	Day 140	-0.18562087367672
PF3D7_0100900	rifin	PF3D7_0100900.iso1.exon1.amp1	IMRAS-005	NP	Day 140	-0.0564297903067548
PF3D7_0100900	rifin	PF3D7_0100900.iso1.exon1.amp1	IMRAS-005	NP	Day 0	-0.0498306603897358
PF3D7_0100900	rifin	PF3D7_0100900.iso1.exon1.amp1	IMRAS-021	NP	Day 0	1.00350140768046
PF3D7_0100900	rifin	PF3D7_0100900.iso1.exon1.amp1	IMRAS-021	NP	Day 140	0.904916447571503
PF3D7_0100900	rifin	PF3D7_0100900.iso1.exon1.amp1	IMRAS-033	NP	Day 140	0.0366721133309849
PF3D7_0100900	rifin	PF3D7_0100900.iso1.exon1.amp1	IMRAS-033	NP	Day 0	-0.00339036137559745
PF3D7_0100900	rifin	PF3D7_0100900.iso1.exon1.amp1	IMRAS-039	P	Day 0	0.200367523529797
PF3D7_0100900	rifin	PF3D7_0100900.iso1.exon1.amp1	IMRAS-039	P	Day 140	0.0814365866590538
PF3D7_0100900	rifin	PF3D7_0100900.iso1.exon1.amp1	IMRAS-045	P	Day 140	0.196480440408466
PF3D7_0100900	rifin	PF3D7_0100900.iso1.exon1.amp1	IMRAS-045	P	Day 0	0.0721629721711796
PF3D7_0100900	rifin	PF3D7_0100900.iso1.exon1.amp1	IMRAS-049	Mock	Day 0	1.18746934487864
PF3D7_0100900	rifin	PF3D7_0100900.iso1.exon1.amp1	IMRAS-049	Mock	Day 140	1.18514748764625
PF3D7_0100900	rifin	PF3D7_0100900.iso1.exon1.amp1	IMRAS-054	Mock	Day 140	0.268659603474953
PF3D7_0100900	rifin	PF3D7_0100900.iso1.exon1.amp1	IMRAS-054	Mock	Day 0	-0.0681576108529445
PF3D7_0100900	rifin	PF3D7_0100900.iso1.exon1.amp1	IMRAS-057	P	Day 0	0.207045333476378
PF3D7_0100900	rifin	PF3D7_0100900.iso1.exon1.amp1	IMRAS-057	P	Day 140	0.238492793782425
PF3D7_0100900	rifin	PF3D7_0100900.iso1.exon1.amp1	IMRAS-060	P	Day 140	2.85833684832047
PF3D7_0100900	rifin	PF3D7_0100900.iso1.exon1.amp1	IMRAS-060	P	Day 0	2.72389497384378
PF3D7_0100900	rifin	PF3D7_0100900.iso1.exon1.amp1	IMRAS-061	NP	Day 0	0.559993218717903
PF3D7_0100900	rifin	PF3D7_0100900.iso1.exon1.amp1	IMRAS-061	NP	Day 140	0.529376744283777
PF3D7_0100900	rifin	PF3D7_0100900.iso1.exon1.amp1	IMRAS-062	Mock	Day 140	0.0584668071575845
PF3D7_0100900	rifin	PF3D7_0100900.iso1.exon1.amp1	IMRAS-062	Mock	Day 0	-0.00733226946442223
PF3D7_0100900	rifin	PF3D7_0100900.iso1.exon1.amp1	IMRAS-071	NP	Day 0	-0.0645038670360041
PF3D7_0100900	rifin	PF3D7_0100900.iso1.exon1.amp1	IMRAS-071	NP	Day 140	-0.0431232490533944
PF3D7_0100900	rifin	PF3D7_0100900.iso1.exon1.amp1	IMRAS-078	P	Day 140	0.352682567556794
PF3D7_0100900	rifin	PF3D7_0100900.iso1.exon1.amp1	IMRAS-078	P	Day 0	0.306648701867871
PF3D7_1130500	conserved Plasmodium protein, unknown function	PF3D7_1130500.iso1.exon1.amp1	IMRAS-002	P	Day 0	-0.228833630716862
PF3D7_1130500	conserved Plasmodium protein, unknown function	PF3D7_1130500.iso1.exon1.amp1	IMRAS-002	P	Day 140	-0.291291759092099
PF3D7_1130500	conserved Plasmodium protein, unknown function	PF3D7_1130500.iso1.exon1.amp1	IMRAS-005	NP	Day 140	-0.212434814309301
PF3D7_1130500	conserved Plasmodium protein, unknown function	PF3D7_1130500.iso1.exon1.amp1	IMRAS-005	NP	Day 0	-0.227436539436617
PF3D7_1130500	conserved Plasmodium protein, unknown function	PF3D7_1130500.iso1.exon1.amp1	IMRAS-021	NP	Day 0	-0.0713754920877694
PF3D7_1130500	conserved Plasmodium protein, unknown function	PF3D7_1130500.iso1.exon1.amp1	IMRAS-021	NP	Day 140	-0.121808389784402
PF3D7_1130500	conserved Plasmodium protein, unknown function	PF3D7_1130500.iso1.exon1.amp1	IMRAS-033	NP	Day 140	-0.0887554201342624
PF3D7_1130500	conserved Plasmodium protein, unknown function	PF3D7_1130500.iso1.exon1.amp1	IMRAS-033	NP	Day 0	-0.151761893203984
PF3D7_1130500	conserved Plasmodium protein, unknown function	PF3D7_1130500.iso1.exon1.amp1	IMRAS-039	P	Day 0	-0.0801768250879675
PF3D7_1130500	conserved Plasmodium protein, unknown function	PF3D7_1130500.iso1.exon1.amp1	IMRAS-039	P	Day 140	-0.1781106402372
PF3D7_1130500	conserved Plasmodium protein, unknown function	PF3D7_1130500.iso1.exon1.amp1	IMRAS-045	P	Day 140	0.00560312134991392
PF3D7_1130500	conserved Plasmodium protein, unknown function	PF3D7_1130500.iso1.exon1.amp1	IMRAS-045	P	Day 0	-0.0685661158309205
PF3D7_1130500	conserved Plasmodium protein, unknown function	PF3D7_1130500.iso1.exon1.amp1	IMRAS-049	Mock	Day 0	-0.064535785477096
PF3D7_1130500	conserved Plasmodium protein, unknown function	PF3D7_1130500.iso1.exon1.amp1	IMRAS-049	Mock	Day 140	-0.05393467955194
PF3D7_1130500	conserved Plasmodium protein, unknown function	PF3D7_1130500.iso1.exon1.amp1	IMRAS-054	Mock	Day 140	-0.064894584709732
PF3D7_1130500	conserved Plasmodium protein, unknown function	PF3D7_1130500.iso1.exon1.amp1	IMRAS-054	Mock	Day 0	-0.382671144201254
PF3D7_1130500	conserved Plasmodium protein, unknown function	PF3D7_1130500.iso1.exon1.amp1	IMRAS-057	P	Day 0	-0.0736203214641655
PF3D7_1130500	conserved Plasmodium protein, unknown function	PF3D7_1130500.iso1.exon1.amp1	IMRAS-057	P	Day 140	-0.0540171505573319
PF3D7_1130500	conserved Plasmodium protein, unknown function	PF3D7_1130500.iso1.exon1.amp1	IMRAS-060	P	Day 140	-0.057600523044
PF3D7_1130500	conserved Plasmodium protein, unknown function	PF3D7_1130500.iso1.exon1.amp1	IMRAS-060	P	Day 0	-0.0376556533785166
PF3D7_1130500	conserved Plasmodium protein, unknown function	PF3D7_1130500.iso1.exon1.amp1	IMRAS-061	NP	Day 0	-0.124381643015875
PF3D7_1130500	conserved Plasmodium protein, unknown function	PF3D7_1130500.iso1.exon1.amp1	IMRAS-061	NP	Day 140	-0.11337167767627
PF3D7_1130500	conserved Plasmodium protein, unknown function	PF3D7_1130500.iso1.exon1.amp1	IMRAS-062	Mock	Day 140	-0.132508572513345
PF3D7_1130500	conserved Plasmodium protein, unknown function	PF3D7_1130500.iso1.exon1.amp1	IMRAS-062	Mock	Day 0	-0.180703595496871
PF3D7_1130500	conserved Plasmodium protein, unknown function	PF3D7_1130500.iso1.exon1.amp1	IMRAS-071	NP	Day 0	-0.120335027047402
PF3D7_1130500	conserved Plasmodium protein, unknown function	PF3D7_1130500.iso1.exon1.amp1	IMRAS-071	NP	Day 140	-0.21106575662494
PF3D7_1130500	conserved Plasmodium protein, unknown function	PF3D7_1130500.iso1.exon1.amp1	IMRAS-078	P	Day 140	-0.166457767380537
PF3D7_1130500	conserved Plasmodium protein, unknown function	PF3D7_1130500.iso1.exon1.amp1	IMRAS-078	P	Day 0	-0.174090655989788
PF3D7_1211500	mitochondrial ribosomal protein S18 precursor, putative	PF3D7_1211500.iso1.exon1.amp1	IMRAS-002	P	Day 0	-0.115096264938652
PF3D7_1211500	mitochondrial ribosomal protein S18 precursor, putative	PF3D7_1211500.iso1.exon1.amp1	IMRAS-002	P	Day 140	-0.264139606286452
PF3D7_1211500	mitochondrial ribosomal protein S18 precursor, putative	PF3D7_1211500.iso1.exon1.amp1	IMRAS-005	NP	Day 140	-0.182760170909766
PF3D7_1211500	mitochondrial ribosomal protein S18 precursor, putative	PF3D7_1211500.iso1.exon1.amp1	IMRAS-005	NP	Day 0	-0.242520866975672
PF3D7_1211500	mitochondrial ribosomal protein S18 precursor, putative	PF3D7_1211500.iso1.exon1.amp1	IMRAS-021	NP	Day 0	-0.0270122604639056
PF3D7_1211500	mitochondrial ribosomal protein S18 precursor, putative	PF3D7_1211500.iso1.exon1.amp1	IMRAS-021	NP	Day 140	-0.0166165743238551
PF3D7_1211500	mitochondrial ribosomal protein S18 precursor, putative	PF3D7_1211500.iso1.exon1.amp1	IMRAS-033	NP	Day 140	-0.0698641818398453
PF3D7_1211500	mitochondrial ribosomal protein S18 precursor, putative	PF3D7_1211500.iso1.exon1.amp1	IMRAS-033	NP	Day 0	-0.159887594142671
PF3D7_1211500	mitochondrial ribosomal protein S18 precursor, putative	PF3D7_1211500.iso1.exon1.amp1	IMRAS-039	P	Day 0	0.450629605225089
PF3D7_1211500	mitochondrial ribosomal protein S18 precursor, putative	PF3D7_1211500.iso1.exon1.amp1	IMRAS-039	P	Day 140	0.346651466898251
PF3D7_1211500	mitochondrial ribosomal protein S18 precursor, putative	PF3D7_1211500.iso1.exon1.amp1	IMRAS-045	P	Day 140	0.741947332911105
PF3D7_1211500	mitochondrial ribosomal protein S18 precursor, putative	PF3D7_1211500.iso1.exon1.amp1	IMRAS-045	P	Day 0	0.689071380515553
PF3D7_1211500	mitochondrial ribosomal protein S18 precursor, putative	PF3D7_1211500.iso1.exon1.amp1	IMRAS-049	Mock	Day 0	0.109959977657724
PF3D7_1211500	mitochondrial ribosomal protein S18 precursor, putative	PF3D7_1211500.iso1.exon1.amp1	IMRAS-049	Mock	Day 140	0.124717706938698
PF3D7_1211500	mitochondrial ribosomal protein S18 precursor, putative	PF3D7_1211500.iso1.exon1.amp1	IMRAS-054	Mock	Day 140	-0.0345252705896772
PF3D7_1211500	mitochondrial ribosomal protein S18 precursor, putative	PF3D7_1211500.iso1.exon1.amp1	IMRAS-054	Mock	Day 0	-0.357210336258474
PF3D7_1211500	mitochondrial ribosomal protein S18 precursor, putative	PF3D7_1211500.iso1.exon1.amp1	IMRAS-057	P	Day 0	-0.145795854076054
PF3D7_1211500	mitochondrial ribosomal protein S18 precursor, putative	PF3D7_1211500.iso1.exon1.amp1	IMRAS-057	P	Day 140	-0.0152568284675318
PF3D7_1211500	mitochondrial ribosomal protein S18 precursor, putative	PF3D7_1211500.iso1.exon1.amp1	IMRAS-060	P	Day 140	0.204735621518548
PF3D7_1211500	mitochondrial ribosomal protein S18 precursor, putative	PF3D7_1211500.iso1.exon1.amp1	IMRAS-060	P	Day 0	0.0956031519827718
PF3D7_1211500	mitochondrial ribosomal protein S18 precursor, putative	PF3D7_1211500.iso1.exon1.amp1	IMRAS-061	NP	Day 0	-0.0539923151244768
PF3D7_1211500	mitochondrial ribosomal protein S18 precursor, putative	PF3D7_1211500.iso1.exon1.amp1	IMRAS-061	NP	Day 140	0.040569620527986
PF3D7_1211500	mitochondrial ribosomal protein S18 precursor, putative	PF3D7_1211500.iso1.exon1.amp1	IMRAS-062	Mock	Day 140	-0.219099385408672
PF3D7_1211500	mitochondrial ribosomal protein S18 precursor, putative	PF3D7_1211500.iso1.exon1.amp1	IMRAS-062	Mock	Day 0	-0.241166188750769
PF3D7_1211500	mitochondrial ribosomal protein S18 precursor, putative	PF3D7_1211500.iso1.exon1.amp1	IMRAS-071	NP	Day 0	0.111599367924788
PF3D7_1211500	mitochondrial ribosomal protein S18 precursor, putative	PF3D7_1211500.iso1.exon1.amp1	IMRAS-071	NP	Day 140	0.0511124167893371
PF3D7_1211500	mitochondrial ribosomal protein S18 precursor, putative	PF3D7_1211500.iso1.exon1.amp1	IMRAS-078	P	Day 140	1.70796565152102
PF3D7_1211500	mitochondrial ribosomal protein S18 precursor, putative	PF3D7_1211500.iso1.exon1.amp1	IMRAS-078	P	Day 0	1.64342218132788
PF3D7_1314600	lipoate protein ligase a type 1	PF3D7_1314600.iso1.exon1.amp1	IMRAS-002	P	Day 0	-0.224850116798365
PF3D7_1314600	lipoate protein ligase a type 1	PF3D7_1314600.iso1.exon1.amp1	IMRAS-002	P	Day 140	-0.17725393615228
PF3D7_1314600	lipoate protein ligase a type 1	PF3D7_1314600.iso1.exon1.amp1	IMRAS-005	NP	Day 140	-0.281755874813209
PF3D7_1314600	lipoate protein ligase a type 1	PF3D7_1314600.iso1.exon1.amp1	IMRAS-005	NP	Day 0	-0.210035206747431
PF3D7_1314600	lipoate protein ligase a type 1	PF3D7_1314600.iso1.exon1.amp1	IMRAS-021	NP	Day 0	0.172781110082232
PF3D7_1314600	lipoate protein ligase a type 1	PF3D7_1314600.iso1.exon1.amp1	IMRAS-021	NP	Day 140	0.0860313835456026
PF3D7_1314600	lipoate protein ligase a type 1	PF3D7_1314600.iso1.exon1.amp1	IMRAS-033	NP	Day 140	-0.0320129083481646
PF3D7_1314600	lipoate protein ligase a type 1	PF3D7_1314600.iso1.exon1.amp1	IMRAS-033	NP	Day 0	-0.0754865880186664
PF3D7_1314600	lipoate protein ligase a type 1	PF3D7_1314600.iso1.exon1.amp1	IMRAS-039	P	Day 0	-0.0757314274361836
PF3D7_1314600	lipoate protein ligase a type 1	PF3D7_1314600.iso1.exon1.amp1	IMRAS-039	P	Day 140	-0.130034705027988
PF3D7_1314600	lipoate protein ligase a type 1	PF3D7_1314600.iso1.exon1.amp1	IMRAS-045	P	Day 140	0.117623490878474
PF3D7_1314600	lipoate protein ligase a type 1	PF3D7_1314600.iso1.exon1.amp1	IMRAS-045	P	Day 0	0.00247363136768897
PF3D7_1314600	lipoate protein ligase a type 1	PF3D7_1314600.iso1.exon1.amp1	IMRAS-049	Mock	Day 0	-0.113075499201246
PF3D7_1314600	lipoate protein ligase a type 1	PF3D7_1314600.iso1.exon1.amp1	IMRAS-049	Mock	Day 140	-0.129135046587777
PF3D7_1314600	lipoate protein ligase a type 1	PF3D7_1314600.iso1.exon1.amp1	IMRAS-054	Mock	Day 140	-0.139733189238335
PF3D7_1314600	lipoate protein ligase a type 1	PF3D7_1314600.iso1.exon1.amp1	IMRAS-054	Mock	Day 0	-0.330556608158128
PF3D7_1314600	lipoate protein ligase a type 1	PF3D7_1314600.iso1.exon1.amp1	IMRAS-057	P	Day 0	0.243323207755735
PF3D7_1314600	lipoate protein ligase a type 1	PF3D7_1314600.iso1.exon1.amp1	IMRAS-057	P	Day 140	0.697413610165897
PF3D7_1314600	lipoate protein ligase a type 1	PF3D7_1314600.iso1.exon1.amp1	IMRAS-060	P	Day 140	-0.0280615538847453
PF3D7_1314600	lipoate protein ligase a type 1	PF3D7_1314600.iso1.exon1.amp1	IMRAS-060	P	Day 0	-0.00660360906925739
PF3D7_1314600	lipoate protein ligase a type 1	PF3D7_1314600.iso1.exon1.amp1	IMRAS-061	NP	Day 0	0.930066141006503
PF3D7_1314600	lipoate protein ligase a type 1	PF3D7_1314600.iso1.exon1.amp1	IMRAS-061	NP	Day 140	0.923937248363769
PF3D7_1314600	lipoate protein ligase a type 1	PF3D7_1314600.iso1.exon1.amp1	IMRAS-062	Mock	Day 140	1.187051013219
PF3D7_1314600	lipoate protein ligase a type 1	PF3D7_1314600.iso1.exon1.amp1	IMRAS-062	Mock	Day 0	1.13806300424464
PF3D7_1314600	lipoate protein ligase a type 1	PF3D7_1314600.iso1.exon1.amp1	IMRAS-071	NP	Day 0	0.154134547014332
PF3D7_1314600	lipoate protein ligase a type 1	PF3D7_1314600.iso1.exon1.amp1	IMRAS-071	NP	Day 140	-0.00919597648717208
PF3D7_1314600	lipoate protein ligase a type 1	PF3D7_1314600.iso1.exon1.amp1	IMRAS-078	P	Day 140	0.0115988803425005
PF3D7_1314600	lipoate protein ligase a type 1	PF3D7_1314600.iso1.exon1.amp1	IMRAS-078	P	Day 0	0.111045407527939
PF3D7_0211900	conserved Plasmodium protein, unknown function	PF3D7_0211900.iso1.exon1.amp1	IMRAS-002	P	Day 0	-0.525226633497088
PF3D7_0211900	conserved Plasmodium protein, unknown function	PF3D7_0211900.iso1.exon1.amp1	IMRAS-002	P	Day 140	-0.469544144422009
PF3D7_0211900	conserved Plasmodium protein, unknown function	PF3D7_0211900.iso1.exon1.amp1	IMRAS-005	NP	Day 140	0.398416872895082
PF3D7_0211900	conserved Plasmodium protein, unknown function	PF3D7_0211900.iso1.exon1.amp1	IMRAS-005	NP	Day 0	0.447774293759878
PF3D7_0211900	conserved Plasmodium protein, unknown function	PF3D7_0211900.iso1.exon1.amp1	IMRAS-021	NP	Day 0	-0.30570884437075
PF3D7_0211900	conserved Plasmodium protein, unknown function	PF3D7_0211900.iso1.exon1.amp1	IMRAS-021	NP	Day 140	-0.475763253684894
PF3D7_0211900	conserved Plasmodium protein, unknown function	PF3D7_0211900.iso1.exon1.amp1	IMRAS-033	NP	Day 140	-0.370680400960007
PF3D7_0211900	conserved Plasmodium protein, unknown function	PF3D7_0211900.iso1.exon1.amp1	IMRAS-033	NP	Day 0	-0.458910703897324
PF3D7_0211900	conserved Plasmodium protein, unknown function	PF3D7_0211900.iso1.exon1.amp1	IMRAS-039	P	Day 0	0.881643139991544
PF3D7_0211900	conserved Plasmodium protein, unknown function	PF3D7_0211900.iso1.exon1.amp1	IMRAS-039	P	Day 140	0.904382617546862
PF3D7_0211900	conserved Plasmodium protein, unknown function	PF3D7_0211900.iso1.exon1.amp1	IMRAS-045	P	Day 140	-0.225877745318774
PF3D7_0211900	conserved Plasmodium protein, unknown function	PF3D7_0211900.iso1.exon1.amp1	IMRAS-045	P	Day 0	-0.544434037244896
PF3D7_0211900	conserved Plasmodium protein, unknown function	PF3D7_0211900.iso1.exon1.amp1	IMRAS-049	Mock	Day 0	-0.578509375958035
PF3D7_0211900	conserved Plasmodium protein, unknown function	PF3D7_0211900.iso1.exon1.amp1	IMRAS-049	Mock	Day 140	-0.54631844031716
PF3D7_0211900	conserved Plasmodium protein, unknown function	PF3D7_0211900.iso1.exon1.amp1	IMRAS-054	Mock	Day 140	-0.370734803975036
PF3D7_0211900	conserved Plasmodium protein, unknown function	PF3D7_0211900.iso1.exon1.amp1	IMRAS-054	Mock	Day 0	-0.947173518037996
PF3D7_0211900	conserved Plasmodium protein, unknown function	PF3D7_0211900.iso1.exon1.amp1	IMRAS-057	P	Day 0	-0.48305309647629
PF3D7_0211900	conserved Plasmodium protein, unknown function	PF3D7_0211900.iso1.exon1.amp1	IMRAS-057	P	Day 140	-0.429214385304386
PF3D7_0211900	conserved Plasmodium protein, unknown function	PF3D7_0211900.iso1.exon1.amp1	IMRAS-060	P	Day 140	-0.395917446522509
PF3D7_0211900	conserved Plasmodium protein, unknown function	PF3D7_0211900.iso1.exon1.amp1	IMRAS-060	P	Day 0	-0.418559522895464
PF3D7_0211900	conserved Plasmodium protein, unknown function	PF3D7_0211900.iso1.exon1.amp1	IMRAS-061	NP	Day 0	-0.359313260012668
PF3D7_0211900	conserved Plasmodium protein, unknown function	PF3D7_0211900.iso1.exon1.amp1	IMRAS-061	NP	Day 140	-0.357140223984334
PF3D7_0211900	conserved Plasmodium protein, unknown function	PF3D7_0211900.iso1.exon1.amp1	IMRAS-062	Mock	Day 140	0.0373152900848801
PF3D7_0211900	conserved Plasmodium protein, unknown function	PF3D7_0211900.iso1.exon1.amp1	IMRAS-062	Mock	Day 0	0.0523266710987862
PF3D7_0211900	conserved Plasmodium protein, unknown function	PF3D7_0211900.iso1.exon1.amp1	IMRAS-071	NP	Day 0	-0.116851456784225
PF3D7_0211900	conserved Plasmodium protein, unknown function	PF3D7_0211900.iso1.exon1.amp1	IMRAS-071	NP	Day 140	-0.377156069064281
PF3D7_0211900	conserved Plasmodium protein, unknown function	PF3D7_0211900.iso1.exon1.amp1	IMRAS-078	P	Day 140	-0.225194377111082
PF3D7_0211900	conserved Plasmodium protein, unknown function	PF3D7_0211900.iso1.exon1.amp1	IMRAS-078	P	Day 0	-0.152201957940294
PF3D7_0713000	rifin	PF3D7_0713000.iso1.exon2.amp1	IMRAS-002	P	Day 0	0.82915559734438
PF3D7_0713000	rifin	PF3D7_0713000.iso1.exon2.amp1	IMRAS-002	P	Day 140	0.869503823002203
PF3D7_0713000	rifin	PF3D7_0713000.iso1.exon2.amp1	IMRAS-005	NP	Day 140	-0.0781733032515195
PF3D7_0713000	rifin	PF3D7_0713000.iso1.exon2.amp1	IMRAS-005	NP	Day 0	-0.127376950941274
PF3D7_0713000	rifin	PF3D7_0713000.iso1.exon2.amp1	IMRAS-021	NP	Day 0	0.0853290261814372
PF3D7_0713000	rifin	PF3D7_0713000.iso1.exon2.amp1	IMRAS-021	NP	Day 140	-0.0213738662454883
PF3D7_0713000	rifin	PF3D7_0713000.iso1.exon2.amp1	IMRAS-033	NP	Day 140	0.462469704010372
PF3D7_0713000	rifin	PF3D7_0713000.iso1.exon2.amp1	IMRAS-033	NP	Day 0	0.456041257261699
PF3D7_0713000	rifin	PF3D7_0713000.iso1.exon2.amp1	IMRAS-039	P	Day 0	0.357398449279385
PF3D7_0713000	rifin	PF3D7_0713000.iso1.exon2.amp1	IMRAS-039	P	Day 140	0.347299781761491
PF3D7_0713000	rifin	PF3D7_0713000.iso1.exon2.amp1	IMRAS-045	P	Day 140	0.301041747861582
PF3D7_0713000	rifin	PF3D7_0713000.iso1.exon2.amp1	IMRAS-045	P	Day 0	0.0847479227664767
PF3D7_0713000	rifin	PF3D7_0713000.iso1.exon2.amp1	IMRAS-049	Mock	Day 0	0.0770750277519294
PF3D7_0713000	rifin	PF3D7_0713000.iso1.exon2.amp1	IMRAS-049	Mock	Day 140	0.152347399522387
PF3D7_0713000	rifin	PF3D7_0713000.iso1.exon2.amp1	IMRAS-054	Mock	Day 140	0.364635201585367
PF3D7_0713000	rifin	PF3D7_0713000.iso1.exon2.amp1	IMRAS-054	Mock	Day 0	0.243565702028361
PF3D7_0713000	rifin	PF3D7_0713000.iso1.exon2.amp1	IMRAS-057	P	Day 0	0.119192099843493
PF3D7_0713000	rifin	PF3D7_0713000.iso1.exon2.amp1	IMRAS-057	P	Day 140	0.224836841747305
PF3D7_0713000	rifin	PF3D7_0713000.iso1.exon2.amp1	IMRAS-060	P	Day 140	0.285584184764499
PF3D7_0713000	rifin	PF3D7_0713000.iso1.exon2.amp1	IMRAS-060	P	Day 0	0.312030190016198
PF3D7_0713000	rifin	PF3D7_0713000.iso1.exon2.amp1	IMRAS-061	NP	Day 0	0.210488338610434
PF3D7_0713000	rifin	PF3D7_0713000.iso1.exon2.amp1	IMRAS-061	NP	Day 140	0.293686844937422
PF3D7_0713000	rifin	PF3D7_0713000.iso1.exon2.amp1	IMRAS-062	Mock	Day 140	0.204450561295879
PF3D7_0713000	rifin	PF3D7_0713000.iso1.exon2.amp1	IMRAS-062	Mock	Day 0	0.157449428701931
PF3D7_0713000	rifin	PF3D7_0713000.iso1.exon2.amp1	IMRAS-071	NP	Day 0	0.054701853230112
PF3D7_0713000	rifin	PF3D7_0713000.iso1.exon2.amp1	IMRAS-071	NP	Day 140	0.0850503532613409
PF3D7_0713000	rifin	PF3D7_0713000.iso1.exon2.amp1	IMRAS-078	P	Day 140	0.120052502347683
PF3D7_0713000	rifin	PF3D7_0713000.iso1.exon2.amp1	IMRAS-078	P	Day 0	0.0901325319218156
PF3D7_0526200	ADP-ribosylation factor GTPase-activating protein, putative	PF3D7_0526200.iso2.exon7.amp1	IMRAS-002	P	Day 0	4.80055411347216
PF3D7_0526200	ADP-ribosylation factor GTPase-activating protein, putative	PF3D7_0526200.iso2.exon7.amp1	IMRAS-002	P	Day 140	4.55649015677012
PF3D7_0526200	ADP-ribosylation factor GTPase-activating protein, putative	PF3D7_0526200.iso2.exon7.amp1	IMRAS-005	NP	Day 140	1.63564454845353
PF3D7_0526200	ADP-ribosylation factor GTPase-activating protein, putative	PF3D7_0526200.iso2.exon7.amp1	IMRAS-005	NP	Day 0	1.63715742900634
PF3D7_0526200	ADP-ribosylation factor GTPase-activating protein, putative	PF3D7_0526200.iso2.exon7.amp1	IMRAS-021	NP	Day 0	1.47606938534141
PF3D7_0526200	ADP-ribosylation factor GTPase-activating protein, putative	PF3D7_0526200.iso2.exon7.amp1	IMRAS-021	NP	Day 140	1.26649434416179
PF3D7_0526200	ADP-ribosylation factor GTPase-activating protein, putative	PF3D7_0526200.iso2.exon7.amp1	IMRAS-033	NP	Day 140	0.464161353656085
PF3D7_0526200	ADP-ribosylation factor GTPase-activating protein, putative	PF3D7_0526200.iso2.exon7.amp1	IMRAS-033	NP	Day 0	0.559824318691723
PF3D7_0526200	ADP-ribosylation factor GTPase-activating protein, putative	PF3D7_0526200.iso2.exon7.amp1	IMRAS-039	P	Day 0	1.67251647295839
PF3D7_0526200	ADP-ribosylation factor GTPase-activating protein, putative	PF3D7_0526200.iso2.exon7.amp1	IMRAS-039	P	Day 140	2.60277404492943
PF3D7_0526200	ADP-ribosylation factor GTPase-activating protein, putative	PF3D7_0526200.iso2.exon7.amp1	IMRAS-045	P	Day 140	3.02728022712002
PF3D7_0526200	ADP-ribosylation factor GTPase-activating protein, putative	PF3D7_0526200.iso2.exon7.amp1	IMRAS-045	P	Day 0	2.57351840628414
PF3D7_0526200	ADP-ribosylation factor GTPase-activating protein, putative	PF3D7_0526200.iso2.exon7.amp1	IMRAS-049	Mock	Day 0	0.136171660801455
PF3D7_0526200	ADP-ribosylation factor GTPase-activating protein, putative	PF3D7_0526200.iso2.exon7.amp1	IMRAS-049	Mock	Day 140	0.201583987589974
PF3D7_0526200	ADP-ribosylation factor GTPase-activating protein, putative	PF3D7_0526200.iso2.exon7.amp1	IMRAS-054	Mock	Day 140	2.46534200358622
PF3D7_0526200	ADP-ribosylation factor GTPase-activating protein, putative	PF3D7_0526200.iso2.exon7.amp1	IMRAS-054	Mock	Day 0	3.18268188337823
PF3D7_0526200	ADP-ribosylation factor GTPase-activating protein, putative	PF3D7_0526200.iso2.exon7.amp1	IMRAS-057	P	Day 0	0.0614367600893875
PF3D7_0526200	ADP-ribosylation factor GTPase-activating protein, putative	PF3D7_0526200.iso2.exon7.amp1	IMRAS-057	P	Day 140	1.5312412572597
PF3D7_0526200	ADP-ribosylation factor GTPase-activating protein, putative	PF3D7_0526200.iso2.exon7.amp1	IMRAS-060	P	Day 140	0.820505193712822
PF3D7_0526200	ADP-ribosylation factor GTPase-activating protein, putative	PF3D7_0526200.iso2.exon7.amp1	IMRAS-060	P	Day 0	0.774213811707094
PF3D7_0526200	ADP-ribosylation factor GTPase-activating protein, putative	PF3D7_0526200.iso2.exon7.amp1	IMRAS-061	NP	Day 0	1.19683285479349
PF3D7_0526200	ADP-ribosylation factor GTPase-activating protein, putative	PF3D7_0526200.iso2.exon7.amp1	IMRAS-061	NP	Day 140	1.3043363872399
PF3D7_0526200	ADP-ribosylation factor GTPase-activating protein, putative	PF3D7_0526200.iso2.exon7.amp1	IMRAS-062	Mock	Day 140	2.76307132863738
PF3D7_0526200	ADP-ribosylation factor GTPase-activating protein, putative	PF3D7_0526200.iso2.exon7.amp1	IMRAS-062	Mock	Day 0	2.69016038489085
PF3D7_0526200	ADP-ribosylation factor GTPase-activating protein, putative	PF3D7_0526200.iso2.exon7.amp1	IMRAS-071	NP	Day 0	2.24260869459974
PF3D7_0526200	ADP-ribosylation factor GTPase-activating protein, putative	PF3D7_0526200.iso2.exon7.amp1	IMRAS-071	NP	Day 140	2.24512036123632
PF3D7_0526200	ADP-ribosylation factor GTPase-activating protein, putative	PF3D7_0526200.iso2.exon7.amp1	IMRAS-078	P	Day 140	2.72588248176063
PF3D7_0526200	ADP-ribosylation factor GTPase-activating protein, putative	PF3D7_0526200.iso2.exon7.amp1	IMRAS-078	P	Day 0	2.42228682361805
PF3D7_1400200	rifin	PF3D7_1400200.iso1.exon1.amp1	IMRAS-002	P	Day 0	0.875657633935495
PF3D7_1400200	rifin	PF3D7_1400200.iso1.exon1.amp1	IMRAS-002	P	Day 140	0.876266580802437
PF3D7_1400200	rifin	PF3D7_1400200.iso1.exon1.amp1	IMRAS-005	NP	Day 140	-0.0841359814555194
PF3D7_1400200	rifin	PF3D7_1400200.iso1.exon1.amp1	IMRAS-005	NP	Day 0	-0.14988539858987
PF3D7_1400200	rifin	PF3D7_1400200.iso1.exon1.amp1	IMRAS-021	NP	Day 0	0.124120762752749
PF3D7_1400200	rifin	PF3D7_1400200.iso1.exon1.amp1	IMRAS-021	NP	Day 140	0.00973819113986352
PF3D7_1400200	rifin	PF3D7_1400200.iso1.exon1.amp1	IMRAS-033	NP	Day 140	0.202422537232145
PF3D7_1400200	rifin	PF3D7_1400200.iso1.exon1.amp1	IMRAS-033	NP	Day 0	0.129865930019317
PF3D7_1400200	rifin	PF3D7_1400200.iso1.exon1.amp1	IMRAS-039	P	Day 0	0.152473406241864
PF3D7_1400200	rifin	PF3D7_1400200.iso1.exon1.amp1	IMRAS-039	P	Day 140	0.091068052660022
PF3D7_1400200	rifin	PF3D7_1400200.iso1.exon1.amp1	IMRAS-045	P	Day 140	0.783754190334788
PF3D7_1400200	rifin	PF3D7_1400200.iso1.exon1.amp1	IMRAS-045	P	Day 0	0.663061480063439
PF3D7_1400200	rifin	PF3D7_1400200.iso1.exon1.amp1	IMRAS-049	Mock	Day 0	0.0887261432185049
PF3D7_1400200	rifin	PF3D7_1400200.iso1.exon1.amp1	IMRAS-049	Mock	Day 140	0.131150993933627
PF3D7_1400200	rifin	PF3D7_1400200.iso1.exon1.amp1	IMRAS-054	Mock	Day 140	0.329764269269674
PF3D7_1400200	rifin	PF3D7_1400200.iso1.exon1.amp1	IMRAS-054	Mock	Day 0	0.0164718558677563
PF3D7_1400200	rifin	PF3D7_1400200.iso1.exon1.amp1	IMRAS-057	P	Day 0	0.387666201912753
PF3D7_1400200	rifin	PF3D7_1400200.iso1.exon1.amp1	IMRAS-057	P	Day 140	0.500137174334716
PF3D7_1400200	rifin	PF3D7_1400200.iso1.exon1.amp1	IMRAS-060	P	Day 140	0.196417830073568
PF3D7_1400200	rifin	PF3D7_1400200.iso1.exon1.amp1	IMRAS-060	P	Day 0	0.174588503562555
PF3D7_1400200	rifin	PF3D7_1400200.iso1.exon1.amp1	IMRAS-061	NP	Day 0	0.0846431781153782
PF3D7_1400200	rifin	PF3D7_1400200.iso1.exon1.amp1	IMRAS-061	NP	Day 140	0.093377554676076
PF3D7_1400200	rifin	PF3D7_1400200.iso1.exon1.amp1	IMRAS-062	Mock	Day 140	3.41726293901474
PF3D7_1400200	rifin	PF3D7_1400200.iso1.exon1.amp1	IMRAS-062	Mock	Day 0	3.23239172221905
PF3D7_1400200	rifin	PF3D7_1400200.iso1.exon1.amp1	IMRAS-071	NP	Day 0	0.250047524362808
PF3D7_1400200	rifin	PF3D7_1400200.iso1.exon1.amp1	IMRAS-071	NP	Day 140	0.205666553006436
PF3D7_1400200	rifin	PF3D7_1400200.iso1.exon1.amp1	IMRAS-078	P	Day 140	0.127041919180307
PF3D7_1400200	rifin	PF3D7_1400200.iso1.exon1.amp1	IMRAS-078	P	Day 0	0.0917520213800582
PF3D7_1338100	proteasome regulatory subunit, putative	PF3D7_1338100.iso1.exon1.amp1	IMRAS-002	P	Day 0	0.0523688978158567
PF3D7_1338100	proteasome regulatory subunit, putative	PF3D7_1338100.iso1.exon1.amp1	IMRAS-002	P	Day 140	0.0926171953510515
PF3D7_1338100	proteasome regulatory subunit, putative	PF3D7_1338100.iso1.exon1.amp1	IMRAS-005	NP	Day 140	-0.0816937246194875
PF3D7_1338100	proteasome regulatory subunit, putative	PF3D7_1338100.iso1.exon1.amp1	IMRAS-005	NP	Day 0	-0.0263309274236079
PF3D7_1338100	proteasome regulatory subunit, putative	PF3D7_1338100.iso1.exon1.amp1	IMRAS-021	NP	Day 0	0.0971671507568228
PF3D7_1338100	proteasome regulatory subunit, putative	PF3D7_1338100.iso1.exon1.amp1	IMRAS-021	NP	Day 140	0.0175516456628362
PF3D7_1338100	proteasome regulatory subunit, putative	PF3D7_1338100.iso1.exon1.amp1	IMRAS-033	NP	Day 140	0.154159325075531
PF3D7_1338100	proteasome regulatory subunit, putative	PF3D7_1338100.iso1.exon1.amp1	IMRAS-033	NP	Day 0	0.143765442350121
PF3D7_1338100	proteasome regulatory subunit, putative	PF3D7_1338100.iso1.exon1.amp1	IMRAS-039	P	Day 0	0.229796217175831
PF3D7_1338100	proteasome regulatory subunit, putative	PF3D7_1338100.iso1.exon1.amp1	IMRAS-039	P	Day 140	0.104629054409546
PF3D7_1338100	proteasome regulatory subunit, putative	PF3D7_1338100.iso1.exon1.amp1	IMRAS-045	P	Day 140	0.238452223196257
PF3D7_1338100	proteasome regulatory subunit, putative	PF3D7_1338100.iso1.exon1.amp1	IMRAS-045	P	Day 0	0.0808115082073062
PF3D7_1338100	proteasome regulatory subunit, putative	PF3D7_1338100.iso1.exon1.amp1	IMRAS-049	Mock	Day 0	0.0759470409541319
PF3D7_1338100	proteasome regulatory subunit, putative	PF3D7_1338100.iso1.exon1.amp1	IMRAS-049	Mock	Day 140	0.115742082124996
PF3D7_1338100	proteasome regulatory subunit, putative	PF3D7_1338100.iso1.exon1.amp1	IMRAS-054	Mock	Day 140	0.264939504181935
PF3D7_1338100	proteasome regulatory subunit, putative	PF3D7_1338100.iso1.exon1.amp1	IMRAS-054	Mock	Day 0	-0.0604608043671071
PF3D7_1338100	proteasome regulatory subunit, putative	PF3D7_1338100.iso1.exon1.amp1	IMRAS-057	P	Day 0	0.184459373021216
PF3D7_1338100	proteasome regulatory subunit, putative	PF3D7_1338100.iso1.exon1.amp1	IMRAS-057	P	Day 140	0.327223619957909
PF3D7_1338100	proteasome regulatory subunit, putative	PF3D7_1338100.iso1.exon1.amp1	IMRAS-060	P	Day 140	0.198501778113489
PF3D7_1338100	proteasome regulatory subunit, putative	PF3D7_1338100.iso1.exon1.amp1	IMRAS-060	P	Day 0	0.141331998651907
PF3D7_1338100	proteasome regulatory subunit, putative	PF3D7_1338100.iso1.exon1.amp1	IMRAS-061	NP	Day 0	0.155726276176861
PF3D7_1338100	proteasome regulatory subunit, putative	PF3D7_1338100.iso1.exon1.amp1	IMRAS-061	NP	Day 140	0.171380066677349
PF3D7_1338100	proteasome regulatory subunit, putative	PF3D7_1338100.iso1.exon1.amp1	IMRAS-062	Mock	Day 140	0.154596381936727
PF3D7_1338100	proteasome regulatory subunit, putative	PF3D7_1338100.iso1.exon1.amp1	IMRAS-062	Mock	Day 0	0.100549430351705
PF3D7_1338100	proteasome regulatory subunit, putative	PF3D7_1338100.iso1.exon1.amp1	IMRAS-071	NP	Day 0	0.0766011055411457
PF3D7_1338100	proteasome regulatory subunit, putative	PF3D7_1338100.iso1.exon1.amp1	IMRAS-071	NP	Day 140	-0.019680970771665
PF3D7_1338100	proteasome regulatory subunit, putative	PF3D7_1338100.iso1.exon1.amp1	IMRAS-078	P	Day 140	-0.0103385654632557
PF3D7_1338100	proteasome regulatory subunit, putative	PF3D7_1338100.iso1.exon1.amp1	IMRAS-078	P	Day 0	-0.0105224224724587
PF3D7_1368900	conserved Plasmodium protein, unknown function	PF3D7_1368900.iso1.exon3.amp1	IMRAS-002	P	Day 0	2.66030790401004
PF3D7_1368900	conserved Plasmodium protein, unknown function	PF3D7_1368900.iso1.exon3.amp1	IMRAS-002	P	Day 140	2.03141003712283
PF3D7_1368900	conserved Plasmodium protein, unknown function	PF3D7_1368900.iso1.exon3.amp1	IMRAS-005	NP	Day 140	-0.181016381365207
PF3D7_1368900	conserved Plasmodium protein, unknown function	PF3D7_1368900.iso1.exon3.amp1	IMRAS-005	NP	Day 0	-0.146841380260238
PF3D7_1368900	conserved Plasmodium protein, unknown function	PF3D7_1368900.iso1.exon3.amp1	IMRAS-021	NP	Day 0	-0.0589935099993646
PF3D7_1368900	conserved Plasmodium protein, unknown function	PF3D7_1368900.iso1.exon3.amp1	IMRAS-021	NP	Day 140	-0.104340659357675
PF3D7_1368900	conserved Plasmodium protein, unknown function	PF3D7_1368900.iso1.exon3.amp1	IMRAS-033	NP	Day 140	0.151537037093552
PF3D7_1368900	conserved Plasmodium protein, unknown function	PF3D7_1368900.iso1.exon3.amp1	IMRAS-033	NP	Day 0	0.0115025536781506
PF3D7_1368900	conserved Plasmodium protein, unknown function	PF3D7_1368900.iso1.exon3.amp1	IMRAS-039	P	Day 0	0.0354399148979585
PF3D7_1368900	conserved Plasmodium protein, unknown function	PF3D7_1368900.iso1.exon3.amp1	IMRAS-039	P	Day 140	-0.0513674484907458
PF3D7_1368900	conserved Plasmodium protein, unknown function	PF3D7_1368900.iso1.exon3.amp1	IMRAS-045	P	Day 140	0.327375895675045
PF3D7_1368900	conserved Plasmodium protein, unknown function	PF3D7_1368900.iso1.exon3.amp1	IMRAS-045	P	Day 0	0.188764577976189
PF3D7_1368900	conserved Plasmodium protein, unknown function	PF3D7_1368900.iso1.exon3.amp1	IMRAS-049	Mock	Day 0	0.0646183997764211
PF3D7_1368900	conserved Plasmodium protein, unknown function	PF3D7_1368900.iso1.exon3.amp1	IMRAS-049	Mock	Day 140	0.104977138962266
PF3D7_1368900	conserved Plasmodium protein, unknown function	PF3D7_1368900.iso1.exon3.amp1	IMRAS-054	Mock	Day 140	0.309762487634764
PF3D7_1368900	conserved Plasmodium protein, unknown function	PF3D7_1368900.iso1.exon3.amp1	IMRAS-054	Mock	Day 0	-0.215225998638413
PF3D7_1368900	conserved Plasmodium protein, unknown function	PF3D7_1368900.iso1.exon3.amp1	IMRAS-057	P	Day 0	-0.0304269105156685
PF3D7_1368900	conserved Plasmodium protein, unknown function	PF3D7_1368900.iso1.exon3.amp1	IMRAS-057	P	Day 140	0.0833854818997963
PF3D7_1368900	conserved Plasmodium protein, unknown function	PF3D7_1368900.iso1.exon3.amp1	IMRAS-060	P	Day 140	-0.0104721571342399
PF3D7_1368900	conserved Plasmodium protein, unknown function	PF3D7_1368900.iso1.exon3.amp1	IMRAS-060	P	Day 0	-0.101427853839615
PF3D7_1368900	conserved Plasmodium protein, unknown function	PF3D7_1368900.iso1.exon3.amp1	IMRAS-061	NP	Day 0	0.156705148796721
PF3D7_1368900	conserved Plasmodium protein, unknown function	PF3D7_1368900.iso1.exon3.amp1	IMRAS-061	NP	Day 140	0.225464931374276
PF3D7_1368900	conserved Plasmodium protein, unknown function	PF3D7_1368900.iso1.exon3.amp1	IMRAS-062	Mock	Day 140	0.647322268771449
PF3D7_1368900	conserved Plasmodium protein, unknown function	PF3D7_1368900.iso1.exon3.amp1	IMRAS-062	Mock	Day 0	0.524546121072365
PF3D7_1368900	conserved Plasmodium protein, unknown function	PF3D7_1368900.iso1.exon3.amp1	IMRAS-071	NP	Day 0	0.0268518833006386
PF3D7_1368900	conserved Plasmodium protein, unknown function	PF3D7_1368900.iso1.exon3.amp1	IMRAS-071	NP	Day 140	0.00580647736889262
PF3D7_1368900	conserved Plasmodium protein, unknown function	PF3D7_1368900.iso1.exon3.amp1	IMRAS-078	P	Day 140	-0.074684228205836
PF3D7_1368900	conserved Plasmodium protein, unknown function	PF3D7_1368900.iso1.exon3.amp1	IMRAS-078	P	Day 0	-0.100122509601283
PF3D7_0324900	erythrocyte membrane protein 1, PfEMP1	PF3D7_0324900.iso1.exon1.amp1	IMRAS-002	P	Day 0	0.301476506423876
PF3D7_0324900	erythrocyte membrane protein 1, PfEMP1	PF3D7_0324900.iso1.exon1.amp1	IMRAS-002	P	Day 140	0.111277227969108
PF3D7_0324900	erythrocyte membrane protein 1, PfEMP1	PF3D7_0324900.iso1.exon1.amp1	IMRAS-005	NP	Day 140	-0.0242866062720495
PF3D7_0324900	erythrocyte membrane protein 1, PfEMP1	PF3D7_0324900.iso1.exon1.amp1	IMRAS-005	NP	Day 0	-0.0102596082449189
PF3D7_0324900	erythrocyte membrane protein 1, PfEMP1	PF3D7_0324900.iso1.exon1.amp1	IMRAS-021	NP	Day 0	0.76700818446646
PF3D7_0324900	erythrocyte membrane protein 1, PfEMP1	PF3D7_0324900.iso1.exon1.amp1	IMRAS-021	NP	Day 140	0.591588348588781
PF3D7_0324900	erythrocyte membrane protein 1, PfEMP1	PF3D7_0324900.iso1.exon1.amp1	IMRAS-033	NP	Day 140	2.75700060712058
PF3D7_0324900	erythrocyte membrane protein 1, PfEMP1	PF3D7_0324900.iso1.exon1.amp1	IMRAS-033	NP	Day 0	2.89871116206814
PF3D7_0324900	erythrocyte membrane protein 1, PfEMP1	PF3D7_0324900.iso1.exon1.amp1	IMRAS-039	P	Day 0	0.0654139860374219
PF3D7_0324900	erythrocyte membrane protein 1, PfEMP1	PF3D7_0324900.iso1.exon1.amp1	IMRAS-039	P	Day 140	-0.0734095298240636
PF3D7_0324900	erythrocyte membrane protein 1, PfEMP1	PF3D7_0324900.iso1.exon1.amp1	IMRAS-045	P	Day 140	1.83276793641611
PF3D7_0324900	erythrocyte membrane protein 1, PfEMP1	PF3D7_0324900.iso1.exon1.amp1	IMRAS-045	P	Day 0	1.94928832449074
PF3D7_0324900	erythrocyte membrane protein 1, PfEMP1	PF3D7_0324900.iso1.exon1.amp1	IMRAS-049	Mock	Day 0	0.1701315774589
PF3D7_0324900	erythrocyte membrane protein 1, PfEMP1	PF3D7_0324900.iso1.exon1.amp1	IMRAS-049	Mock	Day 140	0.251848649015725
PF3D7_0324900	erythrocyte membrane protein 1, PfEMP1	PF3D7_0324900.iso1.exon1.amp1	IMRAS-054	Mock	Day 140	2.67307462705589
PF3D7_0324900	erythrocyte membrane protein 1, PfEMP1	PF3D7_0324900.iso1.exon1.amp1	IMRAS-054	Mock	Day 0	3.04733706658431
PF3D7_0324900	erythrocyte membrane protein 1, PfEMP1	PF3D7_0324900.iso1.exon1.amp1	IMRAS-057	P	Day 0	0.206861632573235
PF3D7_0324900	erythrocyte membrane protein 1, PfEMP1	PF3D7_0324900.iso1.exon1.amp1	IMRAS-057	P	Day 140	0.413784005931074
PF3D7_0324900	erythrocyte membrane protein 1, PfEMP1	PF3D7_0324900.iso1.exon1.amp1	IMRAS-060	P	Day 140	2.63295830638542
PF3D7_0324900	erythrocyte membrane protein 1, PfEMP1	PF3D7_0324900.iso1.exon1.amp1	IMRAS-060	P	Day 0	2.18064086857308
PF3D7_0324900	erythrocyte membrane protein 1, PfEMP1	PF3D7_0324900.iso1.exon1.amp1	IMRAS-061	NP	Day 0	0.394762064654618
PF3D7_0324900	erythrocyte membrane protein 1, PfEMP1	PF3D7_0324900.iso1.exon1.amp1	IMRAS-061	NP	Day 140	0.607692156837361
PF3D7_0324900	erythrocyte membrane protein 1, PfEMP1	PF3D7_0324900.iso1.exon1.amp1	IMRAS-062	Mock	Day 140	2.14467834077851
PF3D7_0324900	erythrocyte membrane protein 1, PfEMP1	PF3D7_0324900.iso1.exon1.amp1	IMRAS-062	Mock	Day 0	1.89778362093977
PF3D7_0324900	erythrocyte membrane protein 1, PfEMP1	PF3D7_0324900.iso1.exon1.amp1	IMRAS-071	NP	Day 0	0.603164881810541
PF3D7_0324900	erythrocyte membrane protein 1, PfEMP1	PF3D7_0324900.iso1.exon1.amp1	IMRAS-071	NP	Day 140	0.427104591371458
PF3D7_0324900	erythrocyte membrane protein 1, PfEMP1	PF3D7_0324900.iso1.exon1.amp1	IMRAS-078	P	Day 140	2.32657893678264
PF3D7_0324900	erythrocyte membrane protein 1, PfEMP1	PF3D7_0324900.iso1.exon1.amp1	IMRAS-078	P	Day 0	2.11808198680807
PF3D7_1373500	erythrocyte membrane protein 1, PfEMP1	PF3D7_1373500.iso1.exon1.amp1	IMRAS-002	P	Day 0	-0.133648107042232
PF3D7_1373500	erythrocyte membrane protein 1, PfEMP1	PF3D7_1373500.iso1.exon1.amp1	IMRAS-002	P	Day 140	-0.161842914071826
PF3D7_1373500	erythrocyte membrane protein 1, PfEMP1	PF3D7_1373500.iso1.exon1.amp1	IMRAS-005	NP	Day 140	0.416189987839326
PF3D7_1373500	erythrocyte membrane protein 1, PfEMP1	PF3D7_1373500.iso1.exon1.amp1	IMRAS-005	NP	Day 0	0.366312049918395
PF3D7_1373500	erythrocyte membrane protein 1, PfEMP1	PF3D7_1373500.iso1.exon1.amp1	IMRAS-021	NP	Day 0	0.227827996139819
PF3D7_1373500	erythrocyte membrane protein 1, PfEMP1	PF3D7_1373500.iso1.exon1.amp1	IMRAS-021	NP	Day 140	0.111982358660663
PF3D7_1373500	erythrocyte membrane protein 1, PfEMP1	PF3D7_1373500.iso1.exon1.amp1	IMRAS-033	NP	Day 140	3.47814694214119
PF3D7_1373500	erythrocyte membrane protein 1, PfEMP1	PF3D7_1373500.iso1.exon1.amp1	IMRAS-033	NP	Day 0	3.58765177346226
PF3D7_1373500	erythrocyte membrane protein 1, PfEMP1	PF3D7_1373500.iso1.exon1.amp1	IMRAS-039	P	Day 0	0.097258946319247
PF3D7_1373500	erythrocyte membrane protein 1, PfEMP1	PF3D7_1373500.iso1.exon1.amp1	IMRAS-039	P	Day 140	-0.0232741998918122
PF3D7_1373500	erythrocyte membrane protein 1, PfEMP1	PF3D7_1373500.iso1.exon1.amp1	IMRAS-045	P	Day 140	2.82750598094891
PF3D7_1373500	erythrocyte membrane protein 1, PfEMP1	PF3D7_1373500.iso1.exon1.amp1	IMRAS-045	P	Day 0	2.86524969779067
PF3D7_1373500	erythrocyte membrane protein 1, PfEMP1	PF3D7_1373500.iso1.exon1.amp1	IMRAS-049	Mock	Day 0	0.30717854833938
PF3D7_1373500	erythrocyte membrane protein 1, PfEMP1	PF3D7_1373500.iso1.exon1.amp1	IMRAS-049	Mock	Day 140	0.386347859062997
PF3D7_1373500	erythrocyte membrane protein 1, PfEMP1	PF3D7_1373500.iso1.exon1.amp1	IMRAS-054	Mock	Day 140	2.62294972991585
PF3D7_1373500	erythrocyte membrane protein 1, PfEMP1	PF3D7_1373500.iso1.exon1.amp1	IMRAS-054	Mock	Day 0	3.04321938671917
PF3D7_1373500	erythrocyte membrane protein 1, PfEMP1	PF3D7_1373500.iso1.exon1.amp1	IMRAS-057	P	Day 0	0.0151872802880426
PF3D7_1373500	erythrocyte membrane protein 1, PfEMP1	PF3D7_1373500.iso1.exon1.amp1	IMRAS-057	P	Day 140	0.375485515278536
PF3D7_1373500	erythrocyte membrane protein 1, PfEMP1	PF3D7_1373500.iso1.exon1.amp1	IMRAS-060	P	Day 140	2.91932615574191
PF3D7_1373500	erythrocyte membrane protein 1, PfEMP1	PF3D7_1373500.iso1.exon1.amp1	IMRAS-060	P	Day 0	2.69709527763341
PF3D7_1373500	erythrocyte membrane protein 1, PfEMP1	PF3D7_1373500.iso1.exon1.amp1	IMRAS-061	NP	Day 0	0.101516996679775
PF3D7_1373500	erythrocyte membrane protein 1, PfEMP1	PF3D7_1373500.iso1.exon1.amp1	IMRAS-061	NP	Day 140	0.163465896412628
PF3D7_1373500	erythrocyte membrane protein 1, PfEMP1	PF3D7_1373500.iso1.exon1.amp1	IMRAS-062	Mock	Day 140	1.38781782565026
PF3D7_1373500	erythrocyte membrane protein 1, PfEMP1	PF3D7_1373500.iso1.exon1.amp1	IMRAS-062	Mock	Day 0	0.949436347464221
PF3D7_1373500	erythrocyte membrane protein 1, PfEMP1	PF3D7_1373500.iso1.exon1.amp1	IMRAS-071	NP	Day 0	1.30705904796572
PF3D7_1373500	erythrocyte membrane protein 1, PfEMP1	PF3D7_1373500.iso1.exon1.amp1	IMRAS-071	NP	Day 140	1.09299954001439
PF3D7_1373500	erythrocyte membrane protein 1, PfEMP1	PF3D7_1373500.iso1.exon1.amp1	IMRAS-078	P	Day 140	3.03427426417829
PF3D7_1373500	erythrocyte membrane protein 1, PfEMP1	PF3D7_1373500.iso1.exon1.amp1	IMRAS-078	P	Day 0	2.88099667043507
PF3D7_0723100	conserved Plasmodium protein, unknown function	PF3D7_0723100.iso1.exon1.amp1	IMRAS-002	P	Day 0	-0.339333171982412
PF3D7_0723100	conserved Plasmodium protein, unknown function	PF3D7_0723100.iso1.exon1.amp1	IMRAS-002	P	Day 140	-0.361326422368514
PF3D7_0723100	conserved Plasmodium protein, unknown function	PF3D7_0723100.iso1.exon1.amp1	IMRAS-005	NP	Day 140	-0.389725645374661
PF3D7_0723100	conserved Plasmodium protein, unknown function	PF3D7_0723100.iso1.exon1.amp1	IMRAS-005	NP	Day 0	-0.390678053335748
PF3D7_0723100	conserved Plasmodium protein, unknown function	PF3D7_0723100.iso1.exon1.amp1	IMRAS-021	NP	Day 0	-0.207452723046408
PF3D7_0723100	conserved Plasmodium protein, unknown function	PF3D7_0723100.iso1.exon1.amp1	IMRAS-021	NP	Day 140	-0.337167983754888
PF3D7_0723100	conserved Plasmodium protein, unknown function	PF3D7_0723100.iso1.exon1.amp1	IMRAS-033	NP	Day 140	0.100423442462461
PF3D7_0723100	conserved Plasmodium protein, unknown function	PF3D7_0723100.iso1.exon1.amp1	IMRAS-033	NP	Day 0	0.0156314237728647
PF3D7_0723100	conserved Plasmodium protein, unknown function	PF3D7_0723100.iso1.exon1.amp1	IMRAS-039	P	Day 0	-0.265936190499479
PF3D7_0723100	conserved Plasmodium protein, unknown function	PF3D7_0723100.iso1.exon1.amp1	IMRAS-039	P	Day 140	-0.348642178742972
PF3D7_0723100	conserved Plasmodium protein, unknown function	PF3D7_0723100.iso1.exon1.amp1	IMRAS-045	P	Day 140	-0.0831124682737627
PF3D7_0723100	conserved Plasmodium protein, unknown function	PF3D7_0723100.iso1.exon1.amp1	IMRAS-045	P	Day 0	-0.198724612857465
PF3D7_0723100	conserved Plasmodium protein, unknown function	PF3D7_0723100.iso1.exon1.amp1	IMRAS-049	Mock	Day 0	-0.196483850279929
PF3D7_0723100	conserved Plasmodium protein, unknown function	PF3D7_0723100.iso1.exon1.amp1	IMRAS-049	Mock	Day 140	-0.168419364827958
PF3D7_0723100	conserved Plasmodium protein, unknown function	PF3D7_0723100.iso1.exon1.amp1	IMRAS-054	Mock	Day 140	-0.321430867590077
PF3D7_0723100	conserved Plasmodium protein, unknown function	PF3D7_0723100.iso1.exon1.amp1	IMRAS-054	Mock	Day 0	-0.558358943343533
PF3D7_0723100	conserved Plasmodium protein, unknown function	PF3D7_0723100.iso1.exon1.amp1	IMRAS-057	P	Day 0	-0.304984674601773
PF3D7_0723100	conserved Plasmodium protein, unknown function	PF3D7_0723100.iso1.exon1.amp1	IMRAS-057	P	Day 140	-0.220893520483912
PF3D7_0723100	conserved Plasmodium protein, unknown function	PF3D7_0723100.iso1.exon1.amp1	IMRAS-060	P	Day 140	-0.18878272799721799
PF3D7_0723100	conserved Plasmodium protein, unknown function	PF3D7_0723100.iso1.exon1.amp1	IMRAS-060	P	Day 0	-0.201159638998375
PF3D7_0723100	conserved Plasmodium protein, unknown function	PF3D7_0723100.iso1.exon1.amp1	IMRAS-061	NP	Day 0	-0.262578936935894
PF3D7_0723100	conserved Plasmodium protein, unknown function	PF3D7_0723100.iso1.exon1.amp1	IMRAS-061	NP	Day 140	-0.283296679118582
PF3D7_0723100	conserved Plasmodium protein, unknown function	PF3D7_0723100.iso1.exon1.amp1	IMRAS-062	Mock	Day 140	-0.299932644253682
PF3D7_0723100	conserved Plasmodium protein, unknown function	PF3D7_0723100.iso1.exon1.amp1	IMRAS-062	Mock	Day 0	-0.278135447980999
PF3D7_0723100	conserved Plasmodium protein, unknown function	PF3D7_0723100.iso1.exon1.amp1	IMRAS-071	NP	Day 0	-0.185564206868241
PF3D7_0723100	conserved Plasmodium protein, unknown function	PF3D7_0723100.iso1.exon1.amp1	IMRAS-071	NP	Day 140	-0.311688539977883
PF3D7_0723100	conserved Plasmodium protein, unknown function	PF3D7_0723100.iso1.exon1.amp1	IMRAS-078	P	Day 140	-0.226503894348028
PF3D7_0723100	conserved Plasmodium protein, unknown function	PF3D7_0723100.iso1.exon1.amp1	IMRAS-078	P	Day 0	-0.19499964575276801
PF3D7_1009600	protein phosphatase, putative	PF3D7_1009600.iso1.exon3.amp1	IMRAS-002	P	Day 0	0.0319829498671123
PF3D7_1009600	protein phosphatase, putative	PF3D7_1009600.iso1.exon3.amp1	IMRAS-002	P	Day 140	-0.0161621279362532
PF3D7_1009600	protein phosphatase, putative	PF3D7_1009600.iso1.exon3.amp1	IMRAS-005	NP	Day 140	-0.14459216852825
PF3D7_1009600	protein phosphatase, putative	PF3D7_1009600.iso1.exon3.amp1	IMRAS-005	NP	Day 0	-0.108171638094497
PF3D7_1009600	protein phosphatase, putative	PF3D7_1009600.iso1.exon3.amp1	IMRAS-021	NP	Day 0	-0.115463858548843
PF3D7_1009600	protein phosphatase, putative	PF3D7_1009600.iso1.exon3.amp1	IMRAS-021	NP	Day 140	-0.196024090149161
PF3D7_1009600	protein phosphatase, putative	PF3D7_1009600.iso1.exon3.amp1	IMRAS-033	NP	Day 140	0.0996981055739337
PF3D7_1009600	protein phosphatase, putative	PF3D7_1009600.iso1.exon3.amp1	IMRAS-033	NP	Day 0	0.049922295414671
PF3D7_1009600	protein phosphatase, putative	PF3D7_1009600.iso1.exon3.amp1	IMRAS-039	P	Day 0	-0.24508117523035
PF3D7_1009600	protein phosphatase, putative	PF3D7_1009600.iso1.exon3.amp1	IMRAS-039	P	Day 140	-0.32551856632193
PF3D7_1009600	protein phosphatase, putative	PF3D7_1009600.iso1.exon3.amp1	IMRAS-045	P	Day 140	0.0629988233498402
PF3D7_1009600	protein phosphatase, putative	PF3D7_1009600.iso1.exon3.amp1	IMRAS-045	P	Day 0	-0.0880976083260343
PF3D7_1009600	protein phosphatase, putative	PF3D7_1009600.iso1.exon3.amp1	IMRAS-049	Mock	Day 0	0.0303799377863339
PF3D7_1009600	protein phosphatase, putative	PF3D7_1009600.iso1.exon3.amp1	IMRAS-049	Mock	Day 140	0.0257364625116754
PF3D7_1009600	protein phosphatase, putative	PF3D7_1009600.iso1.exon3.amp1	IMRAS-054	Mock	Day 140	-0.768471857090917
PF3D7_1009600	protein phosphatase, putative	PF3D7_1009600.iso1.exon3.amp1	IMRAS-054	Mock	Day 0	-0.46186596622154
PF3D7_1009600	protein phosphatase, putative	PF3D7_1009600.iso1.exon3.amp1	IMRAS-057	P	Day 0	-0.551324983623358
PF3D7_1009600	protein phosphatase, putative	PF3D7_1009600.iso1.exon3.amp1	IMRAS-057	P	Day 140	0.160394634547989
PF3D7_1009600	protein phosphatase, putative	PF3D7_1009600.iso1.exon3.amp1	IMRAS-060	P	Day 140	-0.439939273493824
PF3D7_1009600	protein phosphatase, putative	PF3D7_1009600.iso1.exon3.amp1	IMRAS-060	P	Day 0	-0.39767637038628
PF3D7_1009600	protein phosphatase, putative	PF3D7_1009600.iso1.exon3.amp1	IMRAS-061	NP	Day 0	0.635663789546136
PF3D7_1009600	protein phosphatase, putative	PF3D7_1009600.iso1.exon3.amp1	IMRAS-061	NP	Day 140	1.37764495939521
PF3D7_1009600	protein phosphatase, putative	PF3D7_1009600.iso1.exon3.amp1	IMRAS-062	Mock	Day 140	1.0275727992118
PF3D7_1009600	protein phosphatase, putative	PF3D7_1009600.iso1.exon3.amp1	IMRAS-062	Mock	Day 0	0.923351506713203
PF3D7_1009600	protein phosphatase, putative	PF3D7_1009600.iso1.exon3.amp1	IMRAS-071	NP	Day 0	0.180664802420702
PF3D7_1009600	protein phosphatase, putative	PF3D7_1009600.iso1.exon3.amp1	IMRAS-071	NP	Day 140	0.0468236155173329
PF3D7_1009600	protein phosphatase, putative	PF3D7_1009600.iso1.exon3.amp1	IMRAS-078	P	Day 140	0.774936509261508
PF3D7_1009600	protein phosphatase, putative	PF3D7_1009600.iso1.exon3.amp1	IMRAS-078	P	Day 0	0.745887260579007
PF3D7_1104500	conserved Plasmodium protein, unknown function	PF3D7_1104500.iso1.exon1.amp1	IMRAS-002	P	Day 0	-0.690261138592328
PF3D7_1104500	conserved Plasmodium protein, unknown function	PF3D7_1104500.iso1.exon1.amp1	IMRAS-002	P	Day 140	-0.679704618475077
PF3D7_1104500	conserved Plasmodium protein, unknown function	PF3D7_1104500.iso1.exon1.amp1	IMRAS-005	NP	Day 140	-0.861122912640845
PF3D7_1104500	conserved Plasmodium protein, unknown function	PF3D7_1104500.iso1.exon1.amp1	IMRAS-005	NP	Day 0	-0.873706384457474
PF3D7_1104500	conserved Plasmodium protein, unknown function	PF3D7_1104500.iso1.exon1.amp1	IMRAS-021	NP	Day 0	-0.374971506807864
PF3D7_1104500	conserved Plasmodium protein, unknown function	PF3D7_1104500.iso1.exon1.amp1	IMRAS-021	NP	Day 140	-0.390329735944247
PF3D7_1104500	conserved Plasmodium protein, unknown function	PF3D7_1104500.iso1.exon1.amp1	IMRAS-033	NP	Day 140	-0.214812517750945
PF3D7_1104500	conserved Plasmodium protein, unknown function	PF3D7_1104500.iso1.exon1.amp1	IMRAS-033	NP	Day 0	-0.302950643234507
PF3D7_1104500	conserved Plasmodium protein, unknown function	PF3D7_1104500.iso1.exon1.amp1	IMRAS-039	P	Day 0	-0.443760206814312
PF3D7_1104500	conserved Plasmodium protein, unknown function	PF3D7_1104500.iso1.exon1.amp1	IMRAS-039	P	Day 140	-0.517307734412686
PF3D7_1104500	conserved Plasmodium protein, unknown function	PF3D7_1104500.iso1.exon1.amp1	IMRAS-045	P	Day 140	-0.158374051837871
PF3D7_1104500	conserved Plasmodium protein, unknown function	PF3D7_1104500.iso1.exon1.amp1	IMRAS-045	P	Day 0	-0.179859760258006
PF3D7_1104500	conserved Plasmodium protein, unknown function	PF3D7_1104500.iso1.exon1.amp1	IMRAS-049	Mock	Day 0	-0.108259554901966
PF3D7_1104500	conserved Plasmodium protein, unknown function	PF3D7_1104500.iso1.exon1.amp1	IMRAS-049	Mock	Day 140	-0.0991667793639053
PF3D7_1104500	conserved Plasmodium protein, unknown function	PF3D7_1104500.iso1.exon1.amp1	IMRAS-054	Mock	Day 140	-0.86426073958874
PF3D7_1104500	conserved Plasmodium protein, unknown function	PF3D7_1104500.iso1.exon1.amp1	IMRAS-054	Mock	Day 0	-0.533075579222766
PF3D7_1104500	conserved Plasmodium protein, unknown function	PF3D7_1104500.iso1.exon1.amp1	IMRAS-057	P	Day 0	-0.844945933721634
PF3D7_1104500	conserved Plasmodium protein, unknown function	PF3D7_1104500.iso1.exon1.amp1	IMRAS-057	P	Day 140	-0.697006596514525
PF3D7_1104500	conserved Plasmodium protein, unknown function	PF3D7_1104500.iso1.exon1.amp1	IMRAS-060	P	Day 140	-0.620352290059726
PF3D7_1104500	conserved Plasmodium protein, unknown function	PF3D7_1104500.iso1.exon1.amp1	IMRAS-060	P	Day 0	-0.604866502870001
PF3D7_1104500	conserved Plasmodium protein, unknown function	PF3D7_1104500.iso1.exon1.amp1	IMRAS-061	NP	Day 0	-0.586689626855105
PF3D7_1104500	conserved Plasmodium protein, unknown function	PF3D7_1104500.iso1.exon1.amp1	IMRAS-061	NP	Day 140	-0.479569569888238
PF3D7_1104500	conserved Plasmodium protein, unknown function	PF3D7_1104500.iso1.exon1.amp1	IMRAS-062	Mock	Day 140	-0.511293286919901
PF3D7_1104500	conserved Plasmodium protein, unknown function	PF3D7_1104500.iso1.exon1.amp1	IMRAS-062	Mock	Day 0	-0.518375870650372
PF3D7_1104500	conserved Plasmodium protein, unknown function	PF3D7_1104500.iso1.exon1.amp1	IMRAS-071	NP	Day 0	-0.356662608164493
PF3D7_1104500	conserved Plasmodium protein, unknown function	PF3D7_1104500.iso1.exon1.amp1	IMRAS-071	NP	Day 140	-0.438684255106622
PF3D7_1104500	conserved Plasmodium protein, unknown function	PF3D7_1104500.iso1.exon1.amp1	IMRAS-078	P	Day 140	-0.395021212660737
PF3D7_1104500	conserved Plasmodium protein, unknown function	PF3D7_1104500.iso1.exon1.amp1	IMRAS-078	P	Day 0	-0.40581111324491
PF3D7_0924100	conserved Plasmodium protein, unknown function	PF3D7_0924100.iso1.exon1.amp1	IMRAS-002	P	Day 0	-0.3778849174219
PF3D7_0924100	conserved Plasmodium protein, unknown function	PF3D7_0924100.iso1.exon1.amp1	IMRAS-002	P	Day 140	-0.422167811417989
PF3D7_0924100	conserved Plasmodium protein, unknown function	PF3D7_0924100.iso1.exon1.amp1	IMRAS-005	NP	Day 140	-0.222563212586694
PF3D7_0924100	conserved Plasmodium protein, unknown function	PF3D7_0924100.iso1.exon1.amp1	IMRAS-005	NP	Day 0	-0.276493987329138
PF3D7_0924100	conserved Plasmodium protein, unknown function	PF3D7_0924100.iso1.exon1.amp1	IMRAS-021	NP	Day 0	-0.243289468396423
PF3D7_0924100	conserved Plasmodium protein, unknown function	PF3D7_0924100.iso1.exon1.amp1	IMRAS-021	NP	Day 140	-0.255760637290205
PF3D7_0924100	conserved Plasmodium protein, unknown function	PF3D7_0924100.iso1.exon1.amp1	IMRAS-033	NP	Day 140	-0.18313307946401
PF3D7_0924100	conserved Plasmodium protein, unknown function	PF3D7_0924100.iso1.exon1.amp1	IMRAS-033	NP	Day 0	-0.30080982812007
PF3D7_0924100	conserved Plasmodium protein, unknown function	PF3D7_0924100.iso1.exon1.amp1	IMRAS-039	P	Day 0	-0.161058767524443
PF3D7_0924100	conserved Plasmodium protein, unknown function	PF3D7_0924100.iso1.exon1.amp1	IMRAS-039	P	Day 140	-0.307242062751675
PF3D7_0924100	conserved Plasmodium protein, unknown function	PF3D7_0924100.iso1.exon1.amp1	IMRAS-045	P	Day 140	-0.147798459508
PF3D7_0924100	conserved Plasmodium protein, unknown function	PF3D7_0924100.iso1.exon1.amp1	IMRAS-045	P	Day 0	-0.228179180718087
PF3D7_0924100	conserved Plasmodium protein, unknown function	PF3D7_0924100.iso1.exon1.amp1	IMRAS-049	Mock	Day 0	-0.192910504599995
PF3D7_0924100	conserved Plasmodium protein, unknown function	PF3D7_0924100.iso1.exon1.amp1	IMRAS-049	Mock	Day 140	-0.225647961410253
PF3D7_0924100	conserved Plasmodium protein, unknown function	PF3D7_0924100.iso1.exon1.amp1	IMRAS-054	Mock	Day 140	-0.177366502132861
PF3D7_0924100	conserved Plasmodium protein, unknown function	PF3D7_0924100.iso1.exon1.amp1	IMRAS-054	Mock	Day 0	-0.652212470750902
PF3D7_0924100	conserved Plasmodium protein, unknown function	PF3D7_0924100.iso1.exon1.amp1	IMRAS-057	P	Day 0	-0.187926542748361
PF3D7_0924100	conserved Plasmodium protein, unknown function	PF3D7_0924100.iso1.exon1.amp1	IMRAS-057	P	Day 140	-0.134222378004576
PF3D7_0924100	conserved Plasmodium protein, unknown function	PF3D7_0924100.iso1.exon1.amp1	IMRAS-060	P	Day 140	-0.18220355808613
PF3D7_0924100	conserved Plasmodium protein, unknown function	PF3D7_0924100.iso1.exon1.amp1	IMRAS-060	P	Day 0	-0.190315562241645
PF3D7_0924100	conserved Plasmodium protein, unknown function	PF3D7_0924100.iso1.exon1.amp1	IMRAS-061	NP	Day 0	-0.199216875938465
PF3D7_0924100	conserved Plasmodium protein, unknown function	PF3D7_0924100.iso1.exon1.amp1	IMRAS-061	NP	Day 140	-0.176221634554777
PF3D7_0924100	conserved Plasmodium protein, unknown function	PF3D7_0924100.iso1.exon1.amp1	IMRAS-062	Mock	Day 140	-0.285354706384936
PF3D7_0924100	conserved Plasmodium protein, unknown function	PF3D7_0924100.iso1.exon1.amp1	IMRAS-062	Mock	Day 0	-0.326229736182043
PF3D7_0924100	conserved Plasmodium protein, unknown function	PF3D7_0924100.iso1.exon1.amp1	IMRAS-071	NP	Day 0	-0.14192063736111
PF3D7_0924100	conserved Plasmodium protein, unknown function	PF3D7_0924100.iso1.exon1.amp1	IMRAS-071	NP	Day 140	-0.271623910635068
PF3D7_0924100	conserved Plasmodium protein, unknown function	PF3D7_0924100.iso1.exon1.amp1	IMRAS-078	P	Day 140	-0.230439592999323
PF3D7_0924100	conserved Plasmodium protein, unknown function	PF3D7_0924100.iso1.exon1.amp1	IMRAS-078	P	Day 0	-0.231998127032183
PF3D7_0630300	DNA polymerase epsilon, catalytic subunit a, putative	PF3D7_0630300.iso1.exon3.amp1	IMRAS-002	P	Day 0	-0.126818033837838
PF3D7_0630300	DNA polymerase epsilon, catalytic subunit a, putative	PF3D7_0630300.iso1.exon3.amp1	IMRAS-002	P	Day 140	-0.16243261162383
PF3D7_0630300	DNA polymerase epsilon, catalytic subunit a, putative	PF3D7_0630300.iso1.exon3.amp1	IMRAS-005	NP	Day 140	-0.233666692566443
PF3D7_0630300	DNA polymerase epsilon, catalytic subunit a, putative	PF3D7_0630300.iso1.exon3.amp1	IMRAS-005	NP	Day 0	-0.191446682381402
PF3D7_0630300	DNA polymerase epsilon, catalytic subunit a, putative	PF3D7_0630300.iso1.exon3.amp1	IMRAS-021	NP	Day 0	-0.083864663603654
PF3D7_0630300	DNA polymerase epsilon, catalytic subunit a, putative	PF3D7_0630300.iso1.exon3.amp1	IMRAS-021	NP	Day 140	-0.13866297574857
PF3D7_0630300	DNA polymerase epsilon, catalytic subunit a, putative	PF3D7_0630300.iso1.exon3.amp1	IMRAS-033	NP	Day 140	-0.0974626159448952
PF3D7_0630300	DNA polymerase epsilon, catalytic subunit a, putative	PF3D7_0630300.iso1.exon3.amp1	IMRAS-033	NP	Day 0	-0.170989048492888
PF3D7_0630300	DNA polymerase epsilon, catalytic subunit a, putative	PF3D7_0630300.iso1.exon3.amp1	IMRAS-039	P	Day 0	-0.107644877082855
PF3D7_0630300	DNA polymerase epsilon, catalytic subunit a, putative	PF3D7_0630300.iso1.exon3.amp1	IMRAS-039	P	Day 140	-0.232099204889641
PF3D7_0630300	DNA polymerase epsilon, catalytic subunit a, putative	PF3D7_0630300.iso1.exon3.amp1	IMRAS-045	P	Day 140	0.746229435156677
PF3D7_0630300	DNA polymerase epsilon, catalytic subunit a, putative	PF3D7_0630300.iso1.exon3.amp1	IMRAS-045	P	Day 0	0.0106438889515754
PF3D7_0630300	DNA polymerase epsilon, catalytic subunit a, putative	PF3D7_0630300.iso1.exon3.amp1	IMRAS-049	Mock	Day 0	-0.0910540655981045
PF3D7_0630300	DNA polymerase epsilon, catalytic subunit a, putative	PF3D7_0630300.iso1.exon3.amp1	IMRAS-049	Mock	Day 140	-0.215617596272988
PF3D7_0630300	DNA polymerase epsilon, catalytic subunit a, putative	PF3D7_0630300.iso1.exon3.amp1	IMRAS-054	Mock	Day 140	0.015236397704852
PF3D7_0630300	DNA polymerase epsilon, catalytic subunit a, putative	PF3D7_0630300.iso1.exon3.amp1	IMRAS-054	Mock	Day 0	-0.122509367394899
PF3D7_0630300	DNA polymerase epsilon, catalytic subunit a, putative	PF3D7_0630300.iso1.exon3.amp1	IMRAS-057	P	Day 0	-0.0590783562806561
PF3D7_0630300	DNA polymerase epsilon, catalytic subunit a, putative	PF3D7_0630300.iso1.exon3.amp1	IMRAS-057	P	Day 140	0.882631659575702
PF3D7_0630300	DNA polymerase epsilon, catalytic subunit a, putative	PF3D7_0630300.iso1.exon3.amp1	IMRAS-060	P	Day 140	0.398376164737805
PF3D7_0630300	DNA polymerase epsilon, catalytic subunit a, putative	PF3D7_0630300.iso1.exon3.amp1	IMRAS-060	P	Day 0	0.340603383947279
PF3D7_0630300	DNA polymerase epsilon, catalytic subunit a, putative	PF3D7_0630300.iso1.exon3.amp1	IMRAS-061	NP	Day 0	0.0473038162908761
PF3D7_0630300	DNA polymerase epsilon, catalytic subunit a, putative	PF3D7_0630300.iso1.exon3.amp1	IMRAS-061	NP	Day 140	0.0617197651555959
PF3D7_0630300	DNA polymerase epsilon, catalytic subunit a, putative	PF3D7_0630300.iso1.exon3.amp1	IMRAS-062	Mock	Day 140	0.350966468509075
PF3D7_0630300	DNA polymerase epsilon, catalytic subunit a, putative	PF3D7_0630300.iso1.exon3.amp1	IMRAS-062	Mock	Day 0	0.152235490822768
PF3D7_0630300	DNA polymerase epsilon, catalytic subunit a, putative	PF3D7_0630300.iso1.exon3.amp1	IMRAS-071	NP	Day 0	0.268430932633489
PF3D7_0630300	DNA polymerase epsilon, catalytic subunit a, putative	PF3D7_0630300.iso1.exon3.amp1	IMRAS-071	NP	Day 140	0.131795867335489
PF3D7_0630300	DNA polymerase epsilon, catalytic subunit a, putative	PF3D7_0630300.iso1.exon3.amp1	IMRAS-078	P	Day 140	0.440619894721973
PF3D7_0630300	DNA polymerase epsilon, catalytic subunit a, putative	PF3D7_0630300.iso1.exon3.amp1	IMRAS-078	P	Day 0	0.397402827681759
PF3D7_0930600	peptidyl-prolyl cis-trans isomerase (CYP72)	PF3D7_0930600.iso1.exon3.amp1	IMRAS-002	P	Day 0	0.0152396860325368
PF3D7_0930600	peptidyl-prolyl cis-trans isomerase (CYP72)	PF3D7_0930600.iso1.exon3.amp1	IMRAS-002	P	Day 140	-0.102359768404996
PF3D7_0930600	peptidyl-prolyl cis-trans isomerase (CYP72)	PF3D7_0930600.iso1.exon3.amp1	IMRAS-005	NP	Day 140	-0.103273774474028
PF3D7_0930600	peptidyl-prolyl cis-trans isomerase (CYP72)	PF3D7_0930600.iso1.exon3.amp1	IMRAS-005	NP	Day 0	-0.132720272015584
PF3D7_0930600	peptidyl-prolyl cis-trans isomerase (CYP72)	PF3D7_0930600.iso1.exon3.amp1	IMRAS-021	NP	Day 0	0.117339994357488
PF3D7_0930600	peptidyl-prolyl cis-trans isomerase (CYP72)	PF3D7_0930600.iso1.exon3.amp1	IMRAS-021	NP	Day 140	0.100116875378324
PF3D7_0930600	peptidyl-prolyl cis-trans isomerase (CYP72)	PF3D7_0930600.iso1.exon3.amp1	IMRAS-033	NP	Day 140	0.0332574489182207
PF3D7_0930600	peptidyl-prolyl cis-trans isomerase (CYP72)	PF3D7_0930600.iso1.exon3.amp1	IMRAS-033	NP	Day 0	-0.0526121217660798
PF3D7_0930600	peptidyl-prolyl cis-trans isomerase (CYP72)	PF3D7_0930600.iso1.exon3.amp1	IMRAS-039	P	Day 0	0.0719581809492045
PF3D7_0930600	peptidyl-prolyl cis-trans isomerase (CYP72)	PF3D7_0930600.iso1.exon3.amp1	IMRAS-039	P	Day 140	0.00263720654178634
PF3D7_0930600	peptidyl-prolyl cis-trans isomerase (CYP72)	PF3D7_0930600.iso1.exon3.amp1	IMRAS-045	P	Day 140	0.0881515635181973
PF3D7_0930600	peptidyl-prolyl cis-trans isomerase (CYP72)	PF3D7_0930600.iso1.exon3.amp1	IMRAS-045	P	Day 0	0.0123240714959323
PF3D7_0930600	peptidyl-prolyl cis-trans isomerase (CYP72)	PF3D7_0930600.iso1.exon3.amp1	IMRAS-049	Mock	Day 0	-0.0049892299233143
PF3D7_0930600	peptidyl-prolyl cis-trans isomerase (CYP72)	PF3D7_0930600.iso1.exon3.amp1	IMRAS-049	Mock	Day 140	-0.0241599817353322
PF3D7_0930600	peptidyl-prolyl cis-trans isomerase (CYP72)	PF3D7_0930600.iso1.exon3.amp1	IMRAS-054	Mock	Day 140	0.0218153145157771
PF3D7_0930600	peptidyl-prolyl cis-trans isomerase (CYP72)	PF3D7_0930600.iso1.exon3.amp1	IMRAS-054	Mock	Day 0	-0.169705094912617
PF3D7_0930600	peptidyl-prolyl cis-trans isomerase (CYP72)	PF3D7_0930600.iso1.exon3.amp1	IMRAS-057	P	Day 0	0.0217813925098351
PF3D7_0930600	peptidyl-prolyl cis-trans isomerase (CYP72)	PF3D7_0930600.iso1.exon3.amp1	IMRAS-057	P	Day 140	0.0826790452247579
PF3D7_0930600	peptidyl-prolyl cis-trans isomerase (CYP72)	PF3D7_0930600.iso1.exon3.amp1	IMRAS-060	P	Day 140	-0.0401667158481942
PF3D7_0930600	peptidyl-prolyl cis-trans isomerase (CYP72)	PF3D7_0930600.iso1.exon3.amp1	IMRAS-060	P	Day 0	0.0128028469302599
PF3D7_0930600	peptidyl-prolyl cis-trans isomerase (CYP72)	PF3D7_0930600.iso1.exon3.amp1	IMRAS-061	NP	Day 0	-0.0685986483096794
PF3D7_0930600	peptidyl-prolyl cis-trans isomerase (CYP72)	PF3D7_0930600.iso1.exon3.amp1	IMRAS-061	NP	Day 140	-0.0499694698508826
PF3D7_0930600	peptidyl-prolyl cis-trans isomerase (CYP72)	PF3D7_0930600.iso1.exon3.amp1	IMRAS-062	Mock	Day 140	-0.159149352553921
PF3D7_0930600	peptidyl-prolyl cis-trans isomerase (CYP72)	PF3D7_0930600.iso1.exon3.amp1	IMRAS-062	Mock	Day 0	-0.128499369079865
PF3D7_0930600	peptidyl-prolyl cis-trans isomerase (CYP72)	PF3D7_0930600.iso1.exon3.amp1	IMRAS-071	NP	Day 0	0.00737407197769357
PF3D7_0930600	peptidyl-prolyl cis-trans isomerase (CYP72)	PF3D7_0930600.iso1.exon3.amp1	IMRAS-071	NP	Day 140	-0.006838906226319
PF3D7_0930600	peptidyl-prolyl cis-trans isomerase (CYP72)	PF3D7_0930600.iso1.exon3.amp1	IMRAS-078	P	Day 140	-0.0478132708819192
PF3D7_0930600	peptidyl-prolyl cis-trans isomerase (CYP72)	PF3D7_0930600.iso1.exon3.amp1	IMRAS-078	P	Day 0	-0.0829692454730644
PF3D7_1236400	conserved Plasmodium protein, unknown function	PF3D7_1236400.iso1.exon2.amp1	IMRAS-002	P	Day 0	-0.0234468838828832
PF3D7_1236400	conserved Plasmodium protein, unknown function	PF3D7_1236400.iso1.exon2.amp1	IMRAS-002	P	Day 140	-0.133239081288968
PF3D7_1236400	conserved Plasmodium protein, unknown function	PF3D7_1236400.iso1.exon2.amp1	IMRAS-005	NP	Day 140	-0.0102847831731836
PF3D7_1236400	conserved Plasmodium protein, unknown function	PF3D7_1236400.iso1.exon2.amp1	IMRAS-005	NP	Day 0	0.0213557075253448
PF3D7_1236400	conserved Plasmodium protein, unknown function	PF3D7_1236400.iso1.exon2.amp1	IMRAS-021	NP	Day 0	0.0392480489469627
PF3D7_1236400	conserved Plasmodium protein, unknown function	PF3D7_1236400.iso1.exon2.amp1	IMRAS-021	NP	Day 140	0.0458442926483968
PF3D7_1236400	conserved Plasmodium protein, unknown function	PF3D7_1236400.iso1.exon2.amp1	IMRAS-033	NP	Day 140	0.104044666855886
PF3D7_1236400	conserved Plasmodium protein, unknown function	PF3D7_1236400.iso1.exon2.amp1	IMRAS-033	NP	Day 0	0.0209471184141776
PF3D7_1236400	conserved Plasmodium protein, unknown function	PF3D7_1236400.iso1.exon2.amp1	IMRAS-039	P	Day 0	0.113065885314043
PF3D7_1236400	conserved Plasmodium protein, unknown function	PF3D7_1236400.iso1.exon2.amp1	IMRAS-039	P	Day 140	-0.0174201165674095
PF3D7_1236400	conserved Plasmodium protein, unknown function	PF3D7_1236400.iso1.exon2.amp1	IMRAS-045	P	Day 140	0.172608753025683
PF3D7_1236400	conserved Plasmodium protein, unknown function	PF3D7_1236400.iso1.exon2.amp1	IMRAS-045	P	Day 0	0.118260945521811
PF3D7_1236400	conserved Plasmodium protein, unknown function	PF3D7_1236400.iso1.exon2.amp1	IMRAS-049	Mock	Day 0	0.0783429596110921
PF3D7_1236400	conserved Plasmodium protein, unknown function	PF3D7_1236400.iso1.exon2.amp1	IMRAS-049	Mock	Day 140	0.0946687836734608
PF3D7_1236400	conserved Plasmodium protein, unknown function	PF3D7_1236400.iso1.exon2.amp1	IMRAS-054	Mock	Day 140	0.223628064947013
PF3D7_1236400	conserved Plasmodium protein, unknown function	PF3D7_1236400.iso1.exon2.amp1	IMRAS-054	Mock	Day 0	-0.113112199886784
PF3D7_1236400	conserved Plasmodium protein, unknown function	PF3D7_1236400.iso1.exon2.amp1	IMRAS-057	P	Day 0	0.0996354969082311
PF3D7_1236400	conserved Plasmodium protein, unknown function	PF3D7_1236400.iso1.exon2.amp1	IMRAS-057	P	Day 140	0.175902007413999
PF3D7_1236400	conserved Plasmodium protein, unknown function	PF3D7_1236400.iso1.exon2.amp1	IMRAS-060	P	Day 140	0.0843939393115498
PF3D7_1236400	conserved Plasmodium protein, unknown function	PF3D7_1236400.iso1.exon2.amp1	IMRAS-060	P	Day 0	0.134704252372794
PF3D7_1236400	conserved Plasmodium protein, unknown function	PF3D7_1236400.iso1.exon2.amp1	IMRAS-061	NP	Day 0	0.0525723372070548
PF3D7_1236400	conserved Plasmodium protein, unknown function	PF3D7_1236400.iso1.exon2.amp1	IMRAS-061	NP	Day 140	0.0769092438203138
PF3D7_1236400	conserved Plasmodium protein, unknown function	PF3D7_1236400.iso1.exon2.amp1	IMRAS-062	Mock	Day 140	-0.0841755584406556
PF3D7_1236400	conserved Plasmodium protein, unknown function	PF3D7_1236400.iso1.exon2.amp1	IMRAS-062	Mock	Day 0	-0.0825370526492559
PF3D7_1236400	conserved Plasmodium protein, unknown function	PF3D7_1236400.iso1.exon2.amp1	IMRAS-071	NP	Day 0	0.105966946703656
PF3D7_1236400	conserved Plasmodium protein, unknown function	PF3D7_1236400.iso1.exon2.amp1	IMRAS-071	NP	Day 140	0.0806239350240201
PF3D7_1236400	conserved Plasmodium protein, unknown function	PF3D7_1236400.iso1.exon2.amp1	IMRAS-078	P	Day 140	0.0138187531314387
PF3D7_1236400	conserved Plasmodium protein, unknown function	PF3D7_1236400.iso1.exon2.amp1	IMRAS-078	P	Day 0	-0.0157443285829384
PF3D7_0624000	hexokinase	PF3D7_0624000.iso1.exon1.amp1	IMRAS-002	P	Day 0	0.0832211774135985
PF3D7_0624000	hexokinase	PF3D7_0624000.iso1.exon1.amp1	IMRAS-002	P	Day 140	-0.0028995318611269
PF3D7_0624000	hexokinase	PF3D7_0624000.iso1.exon1.amp1	IMRAS-005	NP	Day 140	0.0908498446633388
PF3D7_0624000	hexokinase	PF3D7_0624000.iso1.exon1.amp1	IMRAS-005	NP	Day 0	0.0514098415147615
PF3D7_0624000	hexokinase	PF3D7_0624000.iso1.exon1.amp1	IMRAS-021	NP	Day 0	0.133702095744136
PF3D7_0624000	hexokinase	PF3D7_0624000.iso1.exon1.amp1	IMRAS-021	NP	Day 140	0.103442067094422
PF3D7_0624000	hexokinase	PF3D7_0624000.iso1.exon1.amp1	IMRAS-033	NP	Day 140	0.397114245850799
PF3D7_0624000	hexokinase	PF3D7_0624000.iso1.exon1.amp1	IMRAS-033	NP	Day 0	0.33018809325069
PF3D7_0624000	hexokinase	PF3D7_0624000.iso1.exon1.amp1	IMRAS-039	P	Day 0	0.146567053152005
PF3D7_0624000	hexokinase	PF3D7_0624000.iso1.exon1.amp1	IMRAS-039	P	Day 140	0.0119899395907375
PF3D7_0624000	hexokinase	PF3D7_0624000.iso1.exon1.amp1	IMRAS-045	P	Day 140	2.24576870487566
PF3D7_0624000	hexokinase	PF3D7_0624000.iso1.exon1.amp1	IMRAS-045	P	Day 0	2.1561079867368
PF3D7_0624000	hexokinase	PF3D7_0624000.iso1.exon1.amp1	IMRAS-049	Mock	Day 0	0.0530567946592004
PF3D7_0624000	hexokinase	PF3D7_0624000.iso1.exon1.amp1	IMRAS-049	Mock	Day 140	0.0715093234726485
PF3D7_0624000	hexokinase	PF3D7_0624000.iso1.exon1.amp1	IMRAS-054	Mock	Day 140	0.241069308964761
PF3D7_0624000	hexokinase	PF3D7_0624000.iso1.exon1.amp1	IMRAS-054	Mock	Day 0	-0.0910362228941111
PF3D7_0624000	hexokinase	PF3D7_0624000.iso1.exon1.amp1	IMRAS-057	P	Day 0	0.134243068008134
PF3D7_0624000	hexokinase	PF3D7_0624000.iso1.exon1.amp1	IMRAS-057	P	Day 140	0.176847974952244
PF3D7_0624000	hexokinase	PF3D7_0624000.iso1.exon1.amp1	IMRAS-060	P	Day 140	0.26375153069341
PF3D7_0624000	hexokinase	PF3D7_0624000.iso1.exon1.amp1	IMRAS-060	P	Day 0	0.31789293057855
PF3D7_0624000	hexokinase	PF3D7_0624000.iso1.exon1.amp1	IMRAS-061	NP	Day 0	0.168400106211971
PF3D7_0624000	hexokinase	PF3D7_0624000.iso1.exon1.amp1	IMRAS-061	NP	Day 140	0.141544837136587
PF3D7_0624000	hexokinase	PF3D7_0624000.iso1.exon1.amp1	IMRAS-062	Mock	Day 140	0.189965549646374
PF3D7_0624000	hexokinase	PF3D7_0624000.iso1.exon1.amp1	IMRAS-062	Mock	Day 0	0.145114159378659
PF3D7_0624000	hexokinase	PF3D7_0624000.iso1.exon1.amp1	IMRAS-071	NP	Day 0	0.359136062943355
PF3D7_0624000	hexokinase	PF3D7_0624000.iso1.exon1.amp1	IMRAS-071	NP	Day 140	0.208639762567458
PF3D7_0624000	hexokinase	PF3D7_0624000.iso1.exon1.amp1	IMRAS-078	P	Day 140	0.0828977120173384
PF3D7_0624000	hexokinase	PF3D7_0624000.iso1.exon1.amp1	IMRAS-078	P	Day 0	0.0822792687597751
PF3D7_1206500	Tat binding protein 1(TBP-1)-interacting protein, putative	PF3D7_1206500.iso1.exon1.amp1	IMRAS-002	P	Day 0	-0.0961734016235685
PF3D7_1206500	Tat binding protein 1(TBP-1)-interacting protein, putative	PF3D7_1206500.iso1.exon1.amp1	IMRAS-002	P	Day 140	-0.102359768404996
PF3D7_1206500	Tat binding protein 1(TBP-1)-interacting protein, putative	PF3D7_1206500.iso1.exon1.amp1	IMRAS-005	NP	Day 140	-0.168868516544544
PF3D7_1206500	Tat binding protein 1(TBP-1)-interacting protein, putative	PF3D7_1206500.iso1.exon1.amp1	IMRAS-005	NP	Day 0	-0.0381896166358597
PF3D7_1206500	Tat binding protein 1(TBP-1)-interacting protein, putative	PF3D7_1206500.iso1.exon1.amp1	IMRAS-021	NP	Day 0	0.175875916505097
PF3D7_1206500	Tat binding protein 1(TBP-1)-interacting protein, putative	PF3D7_1206500.iso1.exon1.amp1	IMRAS-021	NP	Day 140	0.0888595050901024
PF3D7_1206500	Tat binding protein 1(TBP-1)-interacting protein, putative	PF3D7_1206500.iso1.exon1.amp1	IMRAS-033	NP	Day 140	0.20714439546769
PF3D7_1206500	Tat binding protein 1(TBP-1)-interacting protein, putative	PF3D7_1206500.iso1.exon1.amp1	IMRAS-033	NP	Day 0	0.163436732411066
PF3D7_1206500	Tat binding protein 1(TBP-1)-interacting protein, putative	PF3D7_1206500.iso1.exon1.amp1	IMRAS-039	P	Day 0	0.135249520777421
PF3D7_1206500	Tat binding protein 1(TBP-1)-interacting protein, putative	PF3D7_1206500.iso1.exon1.amp1	IMRAS-039	P	Day 140	0.131073378175108
PF3D7_1206500	Tat binding protein 1(TBP-1)-interacting protein, putative	PF3D7_1206500.iso1.exon1.amp1	IMRAS-045	P	Day 140	0.308489072453874
PF3D7_1206500	Tat binding protein 1(TBP-1)-interacting protein, putative	PF3D7_1206500.iso1.exon1.amp1	IMRAS-045	P	Day 0	0.196402426619608
PF3D7_1206500	Tat binding protein 1(TBP-1)-interacting protein, putative	PF3D7_1206500.iso1.exon1.amp1	IMRAS-049	Mock	Day 0	0.143997015475129
PF3D7_1206500	Tat binding protein 1(TBP-1)-interacting protein, putative	PF3D7_1206500.iso1.exon1.amp1	IMRAS-049	Mock	Day 140	0.14367242900571
PF3D7_1206500	Tat binding protein 1(TBP-1)-interacting protein, putative	PF3D7_1206500.iso1.exon1.amp1	IMRAS-054	Mock	Day 140	-0.014293624480672
PF3D7_1206500	Tat binding protein 1(TBP-1)-interacting protein, putative	PF3D7_1206500.iso1.exon1.amp1	IMRAS-054	Mock	Day 0	-0.0124997659159387
PF3D7_1206500	Tat binding protein 1(TBP-1)-interacting protein, putative	PF3D7_1206500.iso1.exon1.amp1	IMRAS-057	P	Day 0	0.113225489251116
PF3D7_1206500	Tat binding protein 1(TBP-1)-interacting protein, putative	PF3D7_1206500.iso1.exon1.amp1	IMRAS-057	P	Day 140	0.253097467439849
PF3D7_1206500	Tat binding protein 1(TBP-1)-interacting protein, putative	PF3D7_1206500.iso1.exon1.amp1	IMRAS-060	P	Day 140	0.153415628302907
PF3D7_1206500	Tat binding protein 1(TBP-1)-interacting protein, putative	PF3D7_1206500.iso1.exon1.amp1	IMRAS-060	P	Day 0	0.160004193196182
PF3D7_1206500	Tat binding protein 1(TBP-1)-interacting protein, putative	PF3D7_1206500.iso1.exon1.amp1	IMRAS-061	NP	Day 0	0.0830993630500405
PF3D7_1206500	Tat binding protein 1(TBP-1)-interacting protein, putative	PF3D7_1206500.iso1.exon1.amp1	IMRAS-061	NP	Day 140	0.0710860470510504
PF3D7_1206500	Tat binding protein 1(TBP-1)-interacting protein, putative	PF3D7_1206500.iso1.exon1.amp1	IMRAS-062	Mock	Day 140	0.119867351821727
PF3D7_1206500	Tat binding protein 1(TBP-1)-interacting protein, putative	PF3D7_1206500.iso1.exon1.amp1	IMRAS-062	Mock	Day 0	0.07211886723905
PF3D7_1206500	Tat binding protein 1(TBP-1)-interacting protein, putative	PF3D7_1206500.iso1.exon1.amp1	IMRAS-071	NP	Day 0	0.0349279456702387
PF3D7_1206500	Tat binding protein 1(TBP-1)-interacting protein, putative	PF3D7_1206500.iso1.exon1.amp1	IMRAS-071	NP	Day 140	0.0305236450319981
PF3D7_1206500	Tat binding protein 1(TBP-1)-interacting protein, putative	PF3D7_1206500.iso1.exon1.amp1	IMRAS-078	P	Day 140	0.173652861471897
PF3D7_1206500	Tat binding protein 1(TBP-1)-interacting protein, putative	PF3D7_1206500.iso1.exon1.amp1	IMRAS-078	P	Day 0	0.268733534914412
PF3D7_1320300	conserved Plasmodium protein, unknown function	PF3D7_1320300.iso1.exon1.amp1	IMRAS-002	P	Day 0	0.13786728911605
PF3D7_1320300	conserved Plasmodium protein, unknown function	PF3D7_1320300.iso1.exon1.amp1	IMRAS-002	P	Day 140	0.0757143033816288
PF3D7_1320300	conserved Plasmodium protein, unknown function	PF3D7_1320300.iso1.exon1.amp1	IMRAS-005	NP	Day 140	-0.0500497023371302
PF3D7_1320300	conserved Plasmodium protein, unknown function	PF3D7_1320300.iso1.exon1.amp1	IMRAS-005	NP	Day 0	0.0434366831382427
PF3D7_1320300	conserved Plasmodium protein, unknown function	PF3D7_1320300.iso1.exon1.amp1	IMRAS-021	NP	Day 0	1.90855859934428
PF3D7_1320300	conserved Plasmodium protein, unknown function	PF3D7_1320300.iso1.exon1.amp1	IMRAS-021	NP	Day 140	1.73986024064927
PF3D7_1320300	conserved Plasmodium protein, unknown function	PF3D7_1320300.iso1.exon1.amp1	IMRAS-033	NP	Day 140	0.381980942325644
PF3D7_1320300	conserved Plasmodium protein, unknown function	PF3D7_1320300.iso1.exon1.amp1	IMRAS-033	NP	Day 0	0.578784321973938
PF3D7_1320300	conserved Plasmodium protein, unknown function	PF3D7_1320300.iso1.exon1.amp1	IMRAS-039	P	Day 0	-0.0360075845442172
PF3D7_1320300	conserved Plasmodium protein, unknown function	PF3D7_1320300.iso1.exon1.amp1	IMRAS-039	P	Day 140	-0.062002033861722
PF3D7_1320300	conserved Plasmodium protein, unknown function	PF3D7_1320300.iso1.exon1.amp1	IMRAS-045	P	Day 140	0.73540660584883
PF3D7_1320300	conserved Plasmodium protein, unknown function	PF3D7_1320300.iso1.exon1.amp1	IMRAS-045	P	Day 0	0.263816336693608
PF3D7_1320300	conserved Plasmodium protein, unknown function	PF3D7_1320300.iso1.exon1.amp1	IMRAS-049	Mock	Day 0	0.0465934181420593
PF3D7_1320300	conserved Plasmodium protein, unknown function	PF3D7_1320300.iso1.exon1.amp1	IMRAS-049	Mock	Day 140	0.473862351497164
PF3D7_1320300	conserved Plasmodium protein, unknown function	PF3D7_1320300.iso1.exon1.amp1	IMRAS-054	Mock	Day 140	-0.0865928084793683
PF3D7_1320300	conserved Plasmodium protein, unknown function	PF3D7_1320300.iso1.exon1.amp1	IMRAS-054	Mock	Day 0	-0.307866310182034
PF3D7_1320300	conserved Plasmodium protein, unknown function	PF3D7_1320300.iso1.exon1.amp1	IMRAS-057	P	Day 0	-0.107371093329782
PF3D7_1320300	conserved Plasmodium protein, unknown function	PF3D7_1320300.iso1.exon1.amp1	IMRAS-057	P	Day 140	-0.0484789670159032
PF3D7_1320300	conserved Plasmodium protein, unknown function	PF3D7_1320300.iso1.exon1.amp1	IMRAS-060	P	Day 140	0.0733195884702802
PF3D7_1320300	conserved Plasmodium protein, unknown function	PF3D7_1320300.iso1.exon1.amp1	IMRAS-060	P	Day 0	0.0903247009091324
PF3D7_1320300	conserved Plasmodium protein, unknown function	PF3D7_1320300.iso1.exon1.amp1	IMRAS-061	NP	Day 0	0.303578102606833
PF3D7_1320300	conserved Plasmodium protein, unknown function	PF3D7_1320300.iso1.exon1.amp1	IMRAS-061	NP	Day 140	0.377703932765382
PF3D7_1320300	conserved Plasmodium protein, unknown function	PF3D7_1320300.iso1.exon1.amp1	IMRAS-062	Mock	Day 140	-0.0762751703568956
PF3D7_1320300	conserved Plasmodium protein, unknown function	PF3D7_1320300.iso1.exon1.amp1	IMRAS-062	Mock	Day 0	-0.0232893714356752
PF3D7_1320300	conserved Plasmodium protein, unknown function	PF3D7_1320300.iso1.exon1.amp1	IMRAS-071	NP	Day 0	0.475959654783765
PF3D7_1320300	conserved Plasmodium protein, unknown function	PF3D7_1320300.iso1.exon1.amp1	IMRAS-071	NP	Day 140	0.355301201521005
PF3D7_1320300	conserved Plasmodium protein, unknown function	PF3D7_1320300.iso1.exon1.amp1	IMRAS-078	P	Day 140	0.0480136730150367
PF3D7_1320300	conserved Plasmodium protein, unknown function	PF3D7_1320300.iso1.exon1.amp1	IMRAS-078	P	Day 0	0.133757165882265
PF3D7_1318700	conserved Plasmodium protein, unknown function	PF3D7_1318700.iso1.exon1.amp1	IMRAS-002	P	Day 0	-0.0925394071558294
PF3D7_1318700	conserved Plasmodium protein, unknown function	PF3D7_1318700.iso1.exon1.amp1	IMRAS-002	P	Day 140	0.00289760669705963
PF3D7_1318700	conserved Plasmodium protein, unknown function	PF3D7_1318700.iso1.exon1.amp1	IMRAS-005	NP	Day 140	-0.0950407577943935
PF3D7_1318700	conserved Plasmodium protein, unknown function	PF3D7_1318700.iso1.exon1.amp1	IMRAS-005	NP	Day 0	-0.180684137878865
PF3D7_1318700	conserved Plasmodium protein, unknown function	PF3D7_1318700.iso1.exon1.amp1	IMRAS-021	NP	Day 0	0.111245857902384
PF3D7_1318700	conserved Plasmodium protein, unknown function	PF3D7_1318700.iso1.exon1.amp1	IMRAS-021	NP	Day 140	-0.00752631558543371
PF3D7_1318700	conserved Plasmodium protein, unknown function	PF3D7_1318700.iso1.exon1.amp1	IMRAS-033	NP	Day 140	0.0463033353148621
PF3D7_1318700	conserved Plasmodium protein, unknown function	PF3D7_1318700.iso1.exon1.amp1	IMRAS-033	NP	Day 0	0.03202974428525
PF3D7_1318700	conserved Plasmodium protein, unknown function	PF3D7_1318700.iso1.exon1.amp1	IMRAS-039	P	Day 0	0.107719620844156
PF3D7_1318700	conserved Plasmodium protein, unknown function	PF3D7_1318700.iso1.exon1.amp1	IMRAS-039	P	Day 140	0.112887905778322
PF3D7_1318700	conserved Plasmodium protein, unknown function	PF3D7_1318700.iso1.exon1.amp1	IMRAS-045	P	Day 140	0.165258308173815
PF3D7_1318700	conserved Plasmodium protein, unknown function	PF3D7_1318700.iso1.exon1.amp1	IMRAS-045	P	Day 0	-0.0486216433065572
PF3D7_1318700	conserved Plasmodium protein, unknown function	PF3D7_1318700.iso1.exon1.amp1	IMRAS-049	Mock	Day 0	-0.0142689685818826
PF3D7_1318700	conserved Plasmodium protein, unknown function	PF3D7_1318700.iso1.exon1.amp1	IMRAS-049	Mock	Day 140	0.0985598026501577
PF3D7_1318700	conserved Plasmodium protein, unknown function	PF3D7_1318700.iso1.exon1.amp1	IMRAS-054	Mock	Day 140	0.395737700247587
PF3D7_1318700	conserved Plasmodium protein, unknown function	PF3D7_1318700.iso1.exon1.amp1	IMRAS-054	Mock	Day 0	0.326881023120945
PF3D7_1318700	conserved Plasmodium protein, unknown function	PF3D7_1318700.iso1.exon1.amp1	IMRAS-057	P	Day 0	0.0114056397456146
PF3D7_1318700	conserved Plasmodium protein, unknown function	PF3D7_1318700.iso1.exon1.amp1	IMRAS-057	P	Day 140	0.102927025624229
PF3D7_1318700	conserved Plasmodium protein, unknown function	PF3D7_1318700.iso1.exon1.amp1	IMRAS-060	P	Day 140	0.107225220751131
PF3D7_1318700	conserved Plasmodium protein, unknown function	PF3D7_1318700.iso1.exon1.amp1	IMRAS-060	P	Day 0	0.0560282193095407
PF3D7_1318700	conserved Plasmodium protein, unknown function	PF3D7_1318700.iso1.exon1.amp1	IMRAS-061	NP	Day 0	0.0878969281771997
PF3D7_1318700	conserved Plasmodium protein, unknown function	PF3D7_1318700.iso1.exon1.amp1	IMRAS-061	NP	Day 140	0.108665478805545
PF3D7_1318700	conserved Plasmodium protein, unknown function	PF3D7_1318700.iso1.exon1.amp1	IMRAS-062	Mock	Day 140	0.0155752661122079
PF3D7_1318700	conserved Plasmodium protein, unknown function	PF3D7_1318700.iso1.exon1.amp1	IMRAS-062	Mock	Day 0	0.0413128204578754
PF3D7_1318700	conserved Plasmodium protein, unknown function	PF3D7_1318700.iso1.exon1.amp1	IMRAS-071	NP	Day 0	0.06613094135826
PF3D7_1318700	conserved Plasmodium protein, unknown function	PF3D7_1318700.iso1.exon1.amp1	IMRAS-071	NP	Day 140	0.0586073719922542
PF3D7_1318700	conserved Plasmodium protein, unknown function	PF3D7_1318700.iso1.exon1.amp1	IMRAS-078	P	Day 140	0.0839545540841495
PF3D7_1318700	conserved Plasmodium protein, unknown function	PF3D7_1318700.iso1.exon1.amp1	IMRAS-078	P	Day 0	0.00875023333781044
PF3D7_1305400	conserved Plasmodium protein, unknown function	PF3D7_1305400.iso1.exon2.amp1	IMRAS-002	P	Day 0	-0.0408499301443292
PF3D7_1305400	conserved Plasmodium protein, unknown function	PF3D7_1305400.iso1.exon2.amp1	IMRAS-002	P	Day 140	-0.0476815068538308
PF3D7_1305400	conserved Plasmodium protein, unknown function	PF3D7_1305400.iso1.exon2.amp1	IMRAS-005	NP	Day 140	0.154844201633276
PF3D7_1305400	conserved Plasmodium protein, unknown function	PF3D7_1305400.iso1.exon2.amp1	IMRAS-005	NP	Day 0	0.121813192559857
PF3D7_1305400	conserved Plasmodium protein, unknown function	PF3D7_1305400.iso1.exon2.amp1	IMRAS-021	NP	Day 0	0.0079461216562482
PF3D7_1305400	conserved Plasmodium protein, unknown function	PF3D7_1305400.iso1.exon2.amp1	IMRAS-021	NP	Day 140	-0.0793227777979553
PF3D7_1305400	conserved Plasmodium protein, unknown function	PF3D7_1305400.iso1.exon2.amp1	IMRAS-033	NP	Day 140	0.0566183909241662
PF3D7_1305400	conserved Plasmodium protein, unknown function	PF3D7_1305400.iso1.exon2.amp1	IMRAS-033	NP	Day 0	-0.0177352101696169
PF3D7_1305400	conserved Plasmodium protein, unknown function	PF3D7_1305400.iso1.exon2.amp1	IMRAS-039	P	Day 0	0.127559685948176
PF3D7_1305400	conserved Plasmodium protein, unknown function	PF3D7_1305400.iso1.exon2.amp1	IMRAS-039	P	Day 140	0.0390478467314725
PF3D7_1305400	conserved Plasmodium protein, unknown function	PF3D7_1305400.iso1.exon2.amp1	IMRAS-045	P	Day 140	0.238452223196257
PF3D7_1305400	conserved Plasmodium protein, unknown function	PF3D7_1305400.iso1.exon2.amp1	IMRAS-045	P	Day 0	0.012969774877293
PF3D7_1305400	conserved Plasmodium protein, unknown function	PF3D7_1305400.iso1.exon2.amp1	IMRAS-049	Mock	Day 0	0.0416907016406949
PF3D7_1305400	conserved Plasmodium protein, unknown function	PF3D7_1305400.iso1.exon2.amp1	IMRAS-049	Mock	Day 140	0.148728381216733
PF3D7_1305400	conserved Plasmodium protein, unknown function	PF3D7_1305400.iso1.exon2.amp1	IMRAS-054	Mock	Day 140	0.353779657207999
PF3D7_1305400	conserved Plasmodium protein, unknown function	PF3D7_1305400.iso1.exon2.amp1	IMRAS-054	Mock	Day 0	0.293882747563488
PF3D7_1305400	conserved Plasmodium protein, unknown function	PF3D7_1305400.iso1.exon2.amp1	IMRAS-057	P	Day 0	1.15514927796234
PF3D7_1305400	conserved Plasmodium protein, unknown function	PF3D7_1305400.iso1.exon2.amp1	IMRAS-057	P	Day 140	1.61894774114289
PF3D7_1305400	conserved Plasmodium protein, unknown function	PF3D7_1305400.iso1.exon2.amp1	IMRAS-060	P	Day 140	0.151605187229695
PF3D7_1305400	conserved Plasmodium protein, unknown function	PF3D7_1305400.iso1.exon2.amp1	IMRAS-060	P	Day 0	0.140519703011208
PF3D7_1305400	conserved Plasmodium protein, unknown function	PF3D7_1305400.iso1.exon2.amp1	IMRAS-061	NP	Day 0	1.30945826171868
PF3D7_1305400	conserved Plasmodium protein, unknown function	PF3D7_1305400.iso1.exon2.amp1	IMRAS-061	NP	Day 140	1.1608638542457
PF3D7_1305400	conserved Plasmodium protein, unknown function	PF3D7_1305400.iso1.exon2.amp1	IMRAS-062	Mock	Day 140	-0.0791961979611475
PF3D7_1305400	conserved Plasmodium protein, unknown function	PF3D7_1305400.iso1.exon2.amp1	IMRAS-062	Mock	Day 0	-0.07542472950073
PF3D7_1305400	conserved Plasmodium protein, unknown function	PF3D7_1305400.iso1.exon2.amp1	IMRAS-071	NP	Day 0	0.391470181342909
PF3D7_1305400	conserved Plasmodium protein, unknown function	PF3D7_1305400.iso1.exon2.amp1	IMRAS-071	NP	Day 140	0.270812821788109
PF3D7_1305400	conserved Plasmodium protein, unknown function	PF3D7_1305400.iso1.exon2.amp1	IMRAS-078	P	Day 140	1.25162402246451
PF3D7_1305400	conserved Plasmodium protein, unknown function	PF3D7_1305400.iso1.exon2.amp1	IMRAS-078	P	Day 0	0.938939410449509
PF3D7_0403200	conserved Plasmodium protein, unknown function	PF3D7_0403200.iso1.exon1.amp1	IMRAS-002	P	Day 0	-0.127437615140421
PF3D7_0403200	conserved Plasmodium protein, unknown function	PF3D7_0403200.iso1.exon1.amp1	IMRAS-002	P	Day 140	-0.156252776400198
PF3D7_0403200	conserved Plasmodium protein, unknown function	PF3D7_0403200.iso1.exon1.amp1	IMRAS-005	NP	Day 140	-0.126579355013231
PF3D7_0403200	conserved Plasmodium protein, unknown function	PF3D7_0403200.iso1.exon1.amp1	IMRAS-005	NP	Day 0	-0.129378377908582
PF3D7_0403200	conserved Plasmodium protein, unknown function	PF3D7_0403200.iso1.exon1.amp1	IMRAS-021	NP	Day 0	-0.00503986885519225
PF3D7_0403200	conserved Plasmodium protein, unknown function	PF3D7_0403200.iso1.exon1.amp1	IMRAS-021	NP	Day 140	-0.108586559116116
PF3D7_0403200	conserved Plasmodium protein, unknown function	PF3D7_0403200.iso1.exon1.amp1	IMRAS-033	NP	Day 140	0.0118271020095069
PF3D7_0403200	conserved Plasmodium protein, unknown function	PF3D7_0403200.iso1.exon1.amp1	IMRAS-033	NP	Day 0	-0.0261988572696286
PF3D7_0403200	conserved Plasmodium protein, unknown function	PF3D7_0403200.iso1.exon1.amp1	IMRAS-039	P	Day 0	0.116379280942967
PF3D7_0403200	conserved Plasmodium protein, unknown function	PF3D7_0403200.iso1.exon1.amp1	IMRAS-039	P	Day 140	-0.0254546380830121
PF3D7_0403200	conserved Plasmodium protein, unknown function	PF3D7_0403200.iso1.exon1.amp1	IMRAS-045	P	Day 140	0.107962711413617
PF3D7_0403200	conserved Plasmodium protein, unknown function	PF3D7_0403200.iso1.exon1.amp1	IMRAS-045	P	Day 0	-0.0404256354664199
PF3D7_0403200	conserved Plasmodium protein, unknown function	PF3D7_0403200.iso1.exon1.amp1	IMRAS-049	Mock	Day 0	0.0395224305433768
PF3D7_0403200	conserved Plasmodium protein, unknown function	PF3D7_0403200.iso1.exon1.amp1	IMRAS-049	Mock	Day 140	0.00715555873087581
PF3D7_0403200	conserved Plasmodium protein, unknown function	PF3D7_0403200.iso1.exon1.amp1	IMRAS-054	Mock	Day 140	0.12099825568238
PF3D7_0403200	conserved Plasmodium protein, unknown function	PF3D7_0403200.iso1.exon1.amp1	IMRAS-054	Mock	Day 0	-0.210708946638029
PF3D7_0403200	conserved Plasmodium protein, unknown function	PF3D7_0403200.iso1.exon1.amp1	IMRAS-057	P	Day 0	0.0747857790207167
PF3D7_0403200	conserved Plasmodium protein, unknown function	PF3D7_0403200.iso1.exon1.amp1	IMRAS-057	P	Day 140	0.194143978794932
PF3D7_0403200	conserved Plasmodium protein, unknown function	PF3D7_0403200.iso1.exon1.amp1	IMRAS-060	P	Day 140	0.103249885438174
PF3D7_0403200	conserved Plasmodium protein, unknown function	PF3D7_0403200.iso1.exon1.amp1	IMRAS-060	P	Day 0	0.0758299871462587
PF3D7_0403200	conserved Plasmodium protein, unknown function	PF3D7_0403200.iso1.exon1.amp1	IMRAS-061	NP	Day 0	0.0203102117035936
PF3D7_0403200	conserved Plasmodium protein, unknown function	PF3D7_0403200.iso1.exon1.amp1	IMRAS-061	NP	Day 140	0.0639204495314001
PF3D7_0403200	conserved Plasmodium protein, unknown function	PF3D7_0403200.iso1.exon1.amp1	IMRAS-062	Mock	Day 140	-0.0112316384510152
PF3D7_0403200	conserved Plasmodium protein, unknown function	PF3D7_0403200.iso1.exon1.amp1	IMRAS-062	Mock	Day 0	-0.022581647584893
PF3D7_0403200	conserved Plasmodium protein, unknown function	PF3D7_0403200.iso1.exon1.amp1	IMRAS-071	NP	Day 0	0.157323506654768
PF3D7_0403200	conserved Plasmodium protein, unknown function	PF3D7_0403200.iso1.exon1.amp1	IMRAS-071	NP	Day 140	0.0865490934260293
PF3D7_0403200	conserved Plasmodium protein, unknown function	PF3D7_0403200.iso1.exon1.amp1	IMRAS-078	P	Day 140	-0.0706803376765688
PF3D7_0403200	conserved Plasmodium protein, unknown function	PF3D7_0403200.iso1.exon1.amp1	IMRAS-078	P	Day 0	-0.0397751489321418
PF3D7_1450600	conserved Plasmodium protein, unknown function	PF3D7_1450600.iso1.exon1.amp1	IMRAS-002	P	Day 0	-0.176603671944305
PF3D7_1450600	conserved Plasmodium protein, unknown function	PF3D7_1450600.iso1.exon1.amp1	IMRAS-002	P	Day 140	-0.15801574408299
PF3D7_1450600	conserved Plasmodium protein, unknown function	PF3D7_1450600.iso1.exon1.amp1	IMRAS-005	NP	Day 140	-0.190925840807953
PF3D7_1450600	conserved Plasmodium protein, unknown function	PF3D7_1450600.iso1.exon1.amp1	IMRAS-005	NP	Day 0	-0.137747672994152
PF3D7_1450600	conserved Plasmodium protein, unknown function	PF3D7_1450600.iso1.exon1.amp1	IMRAS-021	NP	Day 0	-0.0573774974631185
PF3D7_1450600	conserved Plasmodium protein, unknown function	PF3D7_1450600.iso1.exon1.amp1	IMRAS-021	NP	Day 140	-0.176366211401273
PF3D7_1450600	conserved Plasmodium protein, unknown function	PF3D7_1450600.iso1.exon1.amp1	IMRAS-033	NP	Day 140	-0.0447872699797944
PF3D7_1450600	conserved Plasmodium protein, unknown function	PF3D7_1450600.iso1.exon1.amp1	IMRAS-033	NP	Day 0	-0.0712839397499927
PF3D7_1450600	conserved Plasmodium protein, unknown function	PF3D7_1450600.iso1.exon1.amp1	IMRAS-039	P	Day 0	0.0255128998498773
PF3D7_1450600	conserved Plasmodium protein, unknown function	PF3D7_1450600.iso1.exon1.amp1	IMRAS-039	P	Day 140	-0.1138829560687
PF3D7_1450600	conserved Plasmodium protein, unknown function	PF3D7_1450600.iso1.exon1.amp1	IMRAS-045	P	Day 140	0.0577654314441922
PF3D7_1450600	conserved Plasmodium protein, unknown function	PF3D7_1450600.iso1.exon1.amp1	IMRAS-045	P	Day 0	-0.071301083552159
PF3D7_1450600	conserved Plasmodium protein, unknown function	PF3D7_1450600.iso1.exon1.amp1	IMRAS-049	Mock	Day 0	0.0344504222625925
PF3D7_1450600	conserved Plasmodium protein, unknown function	PF3D7_1450600.iso1.exon1.amp1	IMRAS-049	Mock	Day 140	0.032906021440871
PF3D7_1450600	conserved Plasmodium protein, unknown function	PF3D7_1450600.iso1.exon1.amp1	IMRAS-054	Mock	Day 140	0.0507186759969525
PF3D7_1450600	conserved Plasmodium protein, unknown function	PF3D7_1450600.iso1.exon1.amp1	IMRAS-054	Mock	Day 0	-0.337926365193413
PF3D7_1450600	conserved Plasmodium protein, unknown function	PF3D7_1450600.iso1.exon1.amp1	IMRAS-057	P	Day 0	0.0636701917436291
PF3D7_1450600	conserved Plasmodium protein, unknown function	PF3D7_1450600.iso1.exon1.amp1	IMRAS-057	P	Day 140	0.142008747491001
PF3D7_1450600	conserved Plasmodium protein, unknown function	PF3D7_1450600.iso1.exon1.amp1	IMRAS-060	P	Day 140	0.0461698403010473
PF3D7_1450600	conserved Plasmodium protein, unknown function	PF3D7_1450600.iso1.exon1.amp1	IMRAS-060	P	Day 0	0.00504606146509801
PF3D7_1450600	conserved Plasmodium protein, unknown function	PF3D7_1450600.iso1.exon1.amp1	IMRAS-061	NP	Day 0	0.0328042465957612
PF3D7_1450600	conserved Plasmodium protein, unknown function	PF3D7_1450600.iso1.exon1.amp1	IMRAS-061	NP	Day 140	0.00329094464403923
PF3D7_1450600	conserved Plasmodium protein, unknown function	PF3D7_1450600.iso1.exon1.amp1	IMRAS-062	Mock	Day 140	-0.0468137072849704
PF3D7_1450600	conserved Plasmodium protein, unknown function	PF3D7_1450600.iso1.exon1.amp1	IMRAS-062	Mock	Day 0	-0.114355186759594
PF3D7_1450600	conserved Plasmodium protein, unknown function	PF3D7_1450600.iso1.exon1.amp1	IMRAS-071	NP	Day 0	-0.116106070541404
PF3D7_1450600	conserved Plasmodium protein, unknown function	PF3D7_1450600.iso1.exon1.amp1	IMRAS-071	NP	Day 140	-0.170081959620212
PF3D7_1450600	conserved Plasmodium protein, unknown function	PF3D7_1450600.iso1.exon1.amp1	IMRAS-078	P	Day 140	-0.125815782883192
PF3D7_1450600	conserved Plasmodium protein, unknown function	PF3D7_1450600.iso1.exon1.amp1	IMRAS-078	P	Day 0	-0.129382052697471
PF3D7_1456400	conserved Plasmodium protein, unknown function	PF3D7_1456400.iso1.exon1.amp1	IMRAS-002	P	Day 0	0.630201547290536
PF3D7_1456400	conserved Plasmodium protein, unknown function	PF3D7_1456400.iso1.exon1.amp1	IMRAS-002	P	Day 140	0.83859920096536
PF3D7_1456400	conserved Plasmodium protein, unknown function	PF3D7_1456400.iso1.exon1.amp1	IMRAS-005	NP	Day 140	0.0580018398870958
PF3D7_1456400	conserved Plasmodium protein, unknown function	PF3D7_1456400.iso1.exon1.amp1	IMRAS-005	NP	Day 0	0.0756475714727465
PF3D7_1456400	conserved Plasmodium protein, unknown function	PF3D7_1456400.iso1.exon1.amp1	IMRAS-021	NP	Day 0	-0.045314759621597
PF3D7_1456400	conserved Plasmodium protein, unknown function	PF3D7_1456400.iso1.exon1.amp1	IMRAS-021	NP	Day 140	0.0396454165134532
PF3D7_1456400	conserved Plasmodium protein, unknown function	PF3D7_1456400.iso1.exon1.amp1	IMRAS-033	NP	Day 140	0.360039532330322
PF3D7_1456400	conserved Plasmodium protein, unknown function	PF3D7_1456400.iso1.exon1.amp1	IMRAS-033	NP	Day 0	0.211022531649034
PF3D7_1456400	conserved Plasmodium protein, unknown function	PF3D7_1456400.iso1.exon1.amp1	IMRAS-039	P	Day 0	0.142192039159189
PF3D7_1456400	conserved Plasmodium protein, unknown function	PF3D7_1456400.iso1.exon1.amp1	IMRAS-039	P	Day 140	0.335323899245696
PF3D7_1456400	conserved Plasmodium protein, unknown function	PF3D7_1456400.iso1.exon1.amp1	IMRAS-045	P	Day 140	0.21527055007765
PF3D7_1456400	conserved Plasmodium protein, unknown function	PF3D7_1456400.iso1.exon1.amp1	IMRAS-045	P	Day 0	-0.0464673619306026
PF3D7_1456400	conserved Plasmodium protein, unknown function	PF3D7_1456400.iso1.exon1.amp1	IMRAS-049	Mock	Day 0	-0.119037390358665
PF3D7_1456400	conserved Plasmodium protein, unknown function	PF3D7_1456400.iso1.exon1.amp1	IMRAS-049	Mock	Day 140	-0.0490283073939324
PF3D7_1456400	conserved Plasmodium protein, unknown function	PF3D7_1456400.iso1.exon1.amp1	IMRAS-054	Mock	Day 140	0.464170875136281
PF3D7_1456400	conserved Plasmodium protein, unknown function	PF3D7_1456400.iso1.exon1.amp1	IMRAS-054	Mock	Day 0	0.547941247638985
PF3D7_1456400	conserved Plasmodium protein, unknown function	PF3D7_1456400.iso1.exon1.amp1	IMRAS-057	P	Day 0	-0.0594097436809626
PF3D7_1456400	conserved Plasmodium protein, unknown function	PF3D7_1456400.iso1.exon1.amp1	IMRAS-057	P	Day 140	0.498624756709164
PF3D7_1456400	conserved Plasmodium protein, unknown function	PF3D7_1456400.iso1.exon1.amp1	IMRAS-060	P	Day 140	0.530761170102702
PF3D7_1456400	conserved Plasmodium protein, unknown function	PF3D7_1456400.iso1.exon1.amp1	IMRAS-060	P	Day 0	0.306143527542725
PF3D7_1456400	conserved Plasmodium protein, unknown function	PF3D7_1456400.iso1.exon1.amp1	IMRAS-061	NP	Day 0	1.62574186459006
PF3D7_1456400	conserved Plasmodium protein, unknown function	PF3D7_1456400.iso1.exon1.amp1	IMRAS-061	NP	Day 140	1.7954074576471
PF3D7_1456400	conserved Plasmodium protein, unknown function	PF3D7_1456400.iso1.exon1.amp1	IMRAS-062	Mock	Day 140	0.384217175510663
PF3D7_1456400	conserved Plasmodium protein, unknown function	PF3D7_1456400.iso1.exon1.amp1	IMRAS-062	Mock	Day 0	0.27571038271766
PF3D7_1456400	conserved Plasmodium protein, unknown function	PF3D7_1456400.iso1.exon1.amp1	IMRAS-071	NP	Day 0	0.415210939348755
PF3D7_1456400	conserved Plasmodium protein, unknown function	PF3D7_1456400.iso1.exon1.amp1	IMRAS-071	NP	Day 140	0.240521844278966
PF3D7_1456400	conserved Plasmodium protein, unknown function	PF3D7_1456400.iso1.exon1.amp1	IMRAS-078	P	Day 140	0.652199003167096
PF3D7_1456400	conserved Plasmodium protein, unknown function	PF3D7_1456400.iso1.exon1.amp1	IMRAS-078	P	Day 0	0.656794982045815
PF3D7_0815100	RAP protein, putative	PF3D7_0815100.iso1.exon1.amp1	IMRAS-002	P	Day 0	-0.417495194740761
PF3D7_0815100	RAP protein, putative	PF3D7_0815100.iso1.exon1.amp1	IMRAS-002	P	Day 140	-0.300673596434084
PF3D7_0815100	RAP protein, putative	PF3D7_0815100.iso1.exon1.amp1	IMRAS-005	NP	Day 140	-0.631038928608337
PF3D7_0815100	RAP protein, putative	PF3D7_0815100.iso1.exon1.amp1	IMRAS-005	NP	Day 0	-0.57295832541957
PF3D7_0815100	RAP protein, putative	PF3D7_0815100.iso1.exon1.amp1	IMRAS-021	NP	Day 0	-0.280746043241823
PF3D7_0815100	RAP protein, putative	PF3D7_0815100.iso1.exon1.amp1	IMRAS-021	NP	Day 140	-0.433301492248184
PF3D7_0815100	RAP protein, putative	PF3D7_0815100.iso1.exon1.amp1	IMRAS-033	NP	Day 140	-0.421575745749861
PF3D7_0815100	RAP protein, putative	PF3D7_0815100.iso1.exon1.amp1	IMRAS-033	NP	Day 0	-0.489548469312139
PF3D7_0815100	RAP protein, putative	PF3D7_0815100.iso1.exon1.amp1	IMRAS-039	P	Day 0	-0.43298036806107
PF3D7_0815100	RAP protein, putative	PF3D7_0815100.iso1.exon1.amp1	IMRAS-039	P	Day 140	-0.56092017301507
PF3D7_0815100	RAP protein, putative	PF3D7_0815100.iso1.exon1.amp1	IMRAS-045	P	Day 140	-0.103739383123855
PF3D7_0815100	RAP protein, putative	PF3D7_0815100.iso1.exon1.amp1	IMRAS-045	P	Day 0	-0.543674224170907
PF3D7_0815100	RAP protein, putative	PF3D7_0815100.iso1.exon1.amp1	IMRAS-049	Mock	Day 0	-0.641126724753136
PF3D7_0815100	RAP protein, putative	PF3D7_0815100.iso1.exon1.amp1	IMRAS-049	Mock	Day 140	-0.817504874305357
PF3D7_0815100	RAP protein, putative	PF3D7_0815100.iso1.exon1.amp1	IMRAS-054	Mock	Day 140	-0.700141359827635
PF3D7_0815100	RAP protein, putative	PF3D7_0815100.iso1.exon1.amp1	IMRAS-054	Mock	Day 0	-1.23598455880521
PF3D7_0815100	RAP protein, putative	PF3D7_0815100.iso1.exon1.amp1	IMRAS-057	P	Day 0	-0.567573832477652
PF3D7_0815100	RAP protein, putative	PF3D7_0815100.iso1.exon1.amp1	IMRAS-057	P	Day 140	0.126032757989394
PF3D7_0815100	RAP protein, putative	PF3D7_0815100.iso1.exon1.amp1	IMRAS-060	P	Day 140	-0.390137079745479
PF3D7_0815100	RAP protein, putative	PF3D7_0815100.iso1.exon1.amp1	IMRAS-060	P	Day 0	-0.336458442680572
PF3D7_0815100	RAP protein, putative	PF3D7_0815100.iso1.exon1.amp1	IMRAS-061	NP	Day 0	-0.376911612414888
PF3D7_0815100	RAP protein, putative	PF3D7_0815100.iso1.exon1.amp1	IMRAS-061	NP	Day 140	-0.379692065974183
PF3D7_0815100	RAP protein, putative	PF3D7_0815100.iso1.exon1.amp1	IMRAS-062	Mock	Day 140	-0.344571691596103
PF3D7_0815100	RAP protein, putative	PF3D7_0815100.iso1.exon1.amp1	IMRAS-062	Mock	Day 0	-0.406433353900397
PF3D7_0815100	RAP protein, putative	PF3D7_0815100.iso1.exon1.amp1	IMRAS-071	NP	Day 0	-0.490165827226503
PF3D7_0815100	RAP protein, putative	PF3D7_0815100.iso1.exon1.amp1	IMRAS-071	NP	Day 140	-0.548508815139289
PF3D7_0815100	RAP protein, putative	PF3D7_0815100.iso1.exon1.amp1	IMRAS-078	P	Day 140	-0.423873100713172
PF3D7_0815100	RAP protein, putative	PF3D7_0815100.iso1.exon1.amp1	IMRAS-078	P	Day 0	-0.364513353455406
PF3D7_0616800	malate:quinone oxidoreductase, putative	PF3D7_0616800.iso1.exon1.amp1	IMRAS-002	P	Day 0	0.0730102181271679
PF3D7_0616800	malate:quinone oxidoreductase, putative	PF3D7_0616800.iso1.exon1.amp1	IMRAS-002	P	Day 140	-0.0376391906002915
PF3D7_0616800	malate:quinone oxidoreductase, putative	PF3D7_0616800.iso1.exon1.amp1	IMRAS-005	NP	Day 140	0.242564225871906
PF3D7_0616800	malate:quinone oxidoreductase, putative	PF3D7_0616800.iso1.exon1.amp1	IMRAS-005	NP	Day 0	0.268871696198309
PF3D7_0616800	malate:quinone oxidoreductase, putative	PF3D7_0616800.iso1.exon1.amp1	IMRAS-021	NP	Day 0	0.246919379542994
PF3D7_0616800	malate:quinone oxidoreductase, putative	PF3D7_0616800.iso1.exon1.amp1	IMRAS-021	NP	Day 140	0.120126836109819
PF3D7_0616800	malate:quinone oxidoreductase, putative	PF3D7_0616800.iso1.exon1.amp1	IMRAS-033	NP	Day 140	0.53669595337904
PF3D7_0616800	malate:quinone oxidoreductase, putative	PF3D7_0616800.iso1.exon1.amp1	IMRAS-033	NP	Day 0	0.501401790661575
PF3D7_0616800	malate:quinone oxidoreductase, putative	PF3D7_0616800.iso1.exon1.amp1	IMRAS-039	P	Day 0	0.211861007484934
PF3D7_0616800	malate:quinone oxidoreductase, putative	PF3D7_0616800.iso1.exon1.amp1	IMRAS-039	P	Day 140	0.0921514475815268
PF3D7_0616800	malate:quinone oxidoreductase, putative	PF3D7_0616800.iso1.exon1.amp1	IMRAS-045	P	Day 140	0.41289307288141
PF3D7_0616800	malate:quinone oxidoreductase, putative	PF3D7_0616800.iso1.exon1.amp1	IMRAS-045	P	Day 0	0.370956285417746
PF3D7_0616800	malate:quinone oxidoreductase, putative	PF3D7_0616800.iso1.exon1.amp1	IMRAS-049	Mock	Day 0	0.164836306177797
PF3D7_0616800	malate:quinone oxidoreductase, putative	PF3D7_0616800.iso1.exon1.amp1	IMRAS-049	Mock	Day 140	0.238533976567554
PF3D7_0616800	malate:quinone oxidoreductase, putative	PF3D7_0616800.iso1.exon1.amp1	IMRAS-054	Mock	Day 140	0.316087824971616
PF3D7_0616800	malate:quinone oxidoreductase, putative	PF3D7_0616800.iso1.exon1.amp1	IMRAS-054	Mock	Day 0	-0.0672499700297458
PF3D7_0616800	malate:quinone oxidoreductase, putative	PF3D7_0616800.iso1.exon1.amp1	IMRAS-057	P	Day 0	0.158667700199427
PF3D7_0616800	malate:quinone oxidoreductase, putative	PF3D7_0616800.iso1.exon1.amp1	IMRAS-057	P	Day 140	0.245362783149471
PF3D7_0616800	malate:quinone oxidoreductase, putative	PF3D7_0616800.iso1.exon1.amp1	IMRAS-060	P	Day 140	0.165689166480206
PF3D7_0616800	malate:quinone oxidoreductase, putative	PF3D7_0616800.iso1.exon1.amp1	IMRAS-060	P	Day 0	0.141911929937962
PF3D7_0616800	malate:quinone oxidoreductase, putative	PF3D7_0616800.iso1.exon1.amp1	IMRAS-061	NP	Day 0	0.0732833159508299
PF3D7_0616800	malate:quinone oxidoreductase, putative	PF3D7_0616800.iso1.exon1.amp1	IMRAS-061	NP	Day 140	0.112781182367634
PF3D7_0616800	malate:quinone oxidoreductase, putative	PF3D7_0616800.iso1.exon1.amp1	IMRAS-062	Mock	Day 140	0.0897538118640817
PF3D7_0616800	malate:quinone oxidoreductase, putative	PF3D7_0616800.iso1.exon1.amp1	IMRAS-062	Mock	Day 0	0.031804988820312
PF3D7_0616800	malate:quinone oxidoreductase, putative	PF3D7_0616800.iso1.exon1.amp1	IMRAS-071	NP	Day 0	0.150319118857709
PF3D7_0616800	malate:quinone oxidoreductase, putative	PF3D7_0616800.iso1.exon1.amp1	IMRAS-071	NP	Day 140	0.116819261123485
PF3D7_0616800	malate:quinone oxidoreductase, putative	PF3D7_0616800.iso1.exon1.amp1	IMRAS-078	P	Day 140	0.159686682307894
PF3D7_0616800	malate:quinone oxidoreductase, putative	PF3D7_0616800.iso1.exon1.amp1	IMRAS-078	P	Day 0	0.0683638044525949
PF3D7_0218400	DEAD/DEAH box ATP-dependent RNA helicase, putative	PF3D7_0218400.iso1.exon1.amp1	IMRAS-002	P	Day 0	0.0730102181271679
PF3D7_0218400	DEAD/DEAH box ATP-dependent RNA helicase, putative	PF3D7_0218400.iso1.exon1.amp1	IMRAS-002	P	Day 140	0.0206701616676295
PF3D7_0218400	DEAD/DEAH box ATP-dependent RNA helicase, putative	PF3D7_0218400.iso1.exon1.amp1	IMRAS-005	NP	Day 140	0.0218671621313096
PF3D7_0218400	DEAD/DEAH box ATP-dependent RNA helicase, putative	PF3D7_0218400.iso1.exon1.amp1	IMRAS-005	NP	Day 0	0.0032007484721408
PF3D7_0218400	DEAD/DEAH box ATP-dependent RNA helicase, putative	PF3D7_0218400.iso1.exon1.amp1	IMRAS-021	NP	Day 0	0.492986995094684
PF3D7_0218400	DEAD/DEAH box ATP-dependent RNA helicase, putative	PF3D7_0218400.iso1.exon1.amp1	IMRAS-021	NP	Day 140	0.34584795771242
PF3D7_0218400	DEAD/DEAH box ATP-dependent RNA helicase, putative	PF3D7_0218400.iso1.exon1.amp1	IMRAS-033	NP	Day 140	1.07223132137775
PF3D7_0218400	DEAD/DEAH box ATP-dependent RNA helicase, putative	PF3D7_0218400.iso1.exon1.amp1	IMRAS-033	NP	Day 0	1.10311447550659
PF3D7_0218400	DEAD/DEAH box ATP-dependent RNA helicase, putative	PF3D7_0218400.iso1.exon1.amp1	IMRAS-039	P	Day 0	0.245933617939849
PF3D7_0218400	DEAD/DEAH box ATP-dependent RNA helicase, putative	PF3D7_0218400.iso1.exon1.amp1	IMRAS-039	P	Day 140	0.112735392956056
PF3D7_0218400	DEAD/DEAH box ATP-dependent RNA helicase, putative	PF3D7_0218400.iso1.exon1.amp1	IMRAS-045	P	Day 140	0.11848548754277
PF3D7_0218400	DEAD/DEAH box ATP-dependent RNA helicase, putative	PF3D7_0218400.iso1.exon1.amp1	IMRAS-045	P	Day 0	0.0573404191754854
PF3D7_0218400	DEAD/DEAH box ATP-dependent RNA helicase, putative	PF3D7_0218400.iso1.exon1.amp1	IMRAS-049	Mock	Day 0	0.00911492448663687
PF3D7_0218400	DEAD/DEAH box ATP-dependent RNA helicase, putative	PF3D7_0218400.iso1.exon1.amp1	IMRAS-049	Mock	Day 140	0.0532358121406666
PF3D7_0218400	DEAD/DEAH box ATP-dependent RNA helicase, putative	PF3D7_0218400.iso1.exon1.amp1	IMRAS-054	Mock	Day 140	0.151674835219868
PF3D7_0218400	DEAD/DEAH box ATP-dependent RNA helicase, putative	PF3D7_0218400.iso1.exon1.amp1	IMRAS-054	Mock	Day 0	-0.200721402140067
PF3D7_0218400	DEAD/DEAH box ATP-dependent RNA helicase, putative	PF3D7_0218400.iso1.exon1.amp1	IMRAS-057	P	Day 0	0.082616165872091
PF3D7_0218400	DEAD/DEAH box ATP-dependent RNA helicase, putative	PF3D7_0218400.iso1.exon1.amp1	IMRAS-057	P	Day 140	0.137156738340778
PF3D7_0218400	DEAD/DEAH box ATP-dependent RNA helicase, putative	PF3D7_0218400.iso1.exon1.amp1	IMRAS-060	P	Day 140	0.291453620598796
PF3D7_0218400	DEAD/DEAH box ATP-dependent RNA helicase, putative	PF3D7_0218400.iso1.exon1.amp1	IMRAS-060	P	Day 0	0.282879637641599
PF3D7_0218400	DEAD/DEAH box ATP-dependent RNA helicase, putative	PF3D7_0218400.iso1.exon1.amp1	IMRAS-061	NP	Day 0	0.101855856350362
PF3D7_0218400	DEAD/DEAH box ATP-dependent RNA helicase, putative	PF3D7_0218400.iso1.exon1.amp1	IMRAS-061	NP	Day 140	0.117591585116992
PF3D7_0218400	DEAD/DEAH box ATP-dependent RNA helicase, putative	PF3D7_0218400.iso1.exon1.amp1	IMRAS-062	Mock	Day 140	0.420446126515657
PF3D7_0218400	DEAD/DEAH box ATP-dependent RNA helicase, putative	PF3D7_0218400.iso1.exon1.amp1	IMRAS-062	Mock	Day 0	0.304196796695486
PF3D7_0218400	DEAD/DEAH box ATP-dependent RNA helicase, putative	PF3D7_0218400.iso1.exon1.amp1	IMRAS-071	NP	Day 0	0.0895828521695616
PF3D7_0218400	DEAD/DEAH box ATP-dependent RNA helicase, putative	PF3D7_0218400.iso1.exon1.amp1	IMRAS-071	NP	Day 140	-0.0145135070107028
PF3D7_0218400	DEAD/DEAH box ATP-dependent RNA helicase, putative	PF3D7_0218400.iso1.exon1.amp1	IMRAS-078	P	Day 140	0.0436747372906989
PF3D7_0218400	DEAD/DEAH box ATP-dependent RNA helicase, putative	PF3D7_0218400.iso1.exon1.amp1	IMRAS-078	P	Day 0	0.0113195929499437
PF3D7_0420600	conserved Plasmodium protein, unknown function	PF3D7_0420600.iso1.exon1.amp1	IMRAS-002	P	Day 0	-0.0367704019619808
PF3D7_0420600	conserved Plasmodium protein, unknown function	PF3D7_0420600.iso1.exon1.amp1	IMRAS-002	P	Day 140	-0.0583428735331708
PF3D7_0420600	conserved Plasmodium protein, unknown function	PF3D7_0420600.iso1.exon1.amp1	IMRAS-005	NP	Day 140	0.031926084114092
PF3D7_0420600	conserved Plasmodium protein, unknown function	PF3D7_0420600.iso1.exon1.amp1	IMRAS-005	NP	Day 0	-0.0247778052573651
PF3D7_0420600	conserved Plasmodium protein, unknown function	PF3D7_0420600.iso1.exon1.amp1	IMRAS-021	NP	Day 0	0.870172441135832
PF3D7_0420600	conserved Plasmodium protein, unknown function	PF3D7_0420600.iso1.exon1.amp1	IMRAS-021	NP	Day 140	1.77155932158108
PF3D7_0420600	conserved Plasmodium protein, unknown function	PF3D7_0420600.iso1.exon1.amp1	IMRAS-033	NP	Day 140	0.194801309572876
PF3D7_0420600	conserved Plasmodium protein, unknown function	PF3D7_0420600.iso1.exon1.amp1	IMRAS-033	NP	Day 0	0.124937439219604
PF3D7_0420600	conserved Plasmodium protein, unknown function	PF3D7_0420600.iso1.exon1.amp1	IMRAS-039	P	Day 0	0.170326008878419
PF3D7_0420600	conserved Plasmodium protein, unknown function	PF3D7_0420600.iso1.exon1.amp1	IMRAS-039	P	Day 140	0.206187928527864
PF3D7_0420600	conserved Plasmodium protein, unknown function	PF3D7_0420600.iso1.exon1.amp1	IMRAS-045	P	Day 140	0.115754062704459
PF3D7_0420600	conserved Plasmodium protein, unknown function	PF3D7_0420600.iso1.exon1.amp1	IMRAS-045	P	Day 0	0.075134028737029
PF3D7_0420600	conserved Plasmodium protein, unknown function	PF3D7_0420600.iso1.exon1.amp1	IMRAS-049	Mock	Day 0	0.0751004717126929
PF3D7_0420600	conserved Plasmodium protein, unknown function	PF3D7_0420600.iso1.exon1.amp1	IMRAS-049	Mock	Day 140	0.091036652881483
PF3D7_0420600	conserved Plasmodium protein, unknown function	PF3D7_0420600.iso1.exon1.amp1	IMRAS-054	Mock	Day 140	0.244683507991962
PF3D7_0420600	conserved Plasmodium protein, unknown function	PF3D7_0420600.iso1.exon1.amp1	IMRAS-054	Mock	Day 0	-0.0968130186356611
PF3D7_0420600	conserved Plasmodium protein, unknown function	PF3D7_0420600.iso1.exon1.amp1	IMRAS-057	P	Day 0	0.195241063759012
PF3D7_0420600	conserved Plasmodium protein, unknown function	PF3D7_0420600.iso1.exon1.amp1	IMRAS-057	P	Day 140	0.363902857254633
PF3D7_0420600	conserved Plasmodium protein, unknown function	PF3D7_0420600.iso1.exon1.amp1	IMRAS-060	P	Day 140	0.128090529596074
PF3D7_0420600	conserved Plasmodium protein, unknown function	PF3D7_0420600.iso1.exon1.amp1	IMRAS-060	P	Day 0	0.104913204411735
PF3D7_0420600	conserved Plasmodium protein, unknown function	PF3D7_0420600.iso1.exon1.amp1	IMRAS-061	NP	Day 0	0.315460654737256
PF3D7_0420600	conserved Plasmodium protein, unknown function	PF3D7_0420600.iso1.exon1.amp1	IMRAS-061	NP	Day 140	0.344174961727452
PF3D7_0420600	conserved Plasmodium protein, unknown function	PF3D7_0420600.iso1.exon1.amp1	IMRAS-062	Mock	Day 140	1.51266986086338
PF3D7_0420600	conserved Plasmodium protein, unknown function	PF3D7_0420600.iso1.exon1.amp1	IMRAS-062	Mock	Day 0	1.44882846022969
PF3D7_0420600	conserved Plasmodium protein, unknown function	PF3D7_0420600.iso1.exon1.amp1	IMRAS-071	NP	Day 0	0.374598418352056
PF3D7_0420600	conserved Plasmodium protein, unknown function	PF3D7_0420600.iso1.exon1.amp1	IMRAS-071	NP	Day 140	0.426917790399115
PF3D7_0420600	conserved Plasmodium protein, unknown function	PF3D7_0420600.iso1.exon1.amp1	IMRAS-078	P	Day 140	0.102429364698693
PF3D7_0420600	conserved Plasmodium protein, unknown function	PF3D7_0420600.iso1.exon1.amp1	IMRAS-078	P	Day 0	0.066443320136246
PF3D7_0937600	erythrocyte membrane protein 1, PfEMP1	PF3D7_0937600.iso1.exon1.amp1	IMRAS-002	P	Day 0	0.0253089439438039
PF3D7_0937600	erythrocyte membrane protein 1, PfEMP1	PF3D7_0937600.iso1.exon1.amp1	IMRAS-002	P	Day 140	-0.155959157789052
PF3D7_0937600	erythrocyte membrane protein 1, PfEMP1	PF3D7_0937600.iso1.exon1.amp1	IMRAS-005	NP	Day 140	-0.165703763964311
PF3D7_0937600	erythrocyte membrane protein 1, PfEMP1	PF3D7_0937600.iso1.exon1.amp1	IMRAS-005	NP	Day 0	-0.178955738198205
PF3D7_0937600	erythrocyte membrane protein 1, PfEMP1	PF3D7_0937600.iso1.exon1.amp1	IMRAS-021	NP	Day 0	-0.124530148781751
PF3D7_0937600	erythrocyte membrane protein 1, PfEMP1	PF3D7_0937600.iso1.exon1.amp1	IMRAS-021	NP	Day 140	-0.181468586448787
PF3D7_0937600	erythrocyte membrane protein 1, PfEMP1	PF3D7_0937600.iso1.exon1.amp1	IMRAS-033	NP	Day 140	-0.075997229368145
PF3D7_0937600	erythrocyte membrane protein 1, PfEMP1	PF3D7_0937600.iso1.exon1.amp1	IMRAS-033	NP	Day 0	-0.164746139318105
PF3D7_0937600	erythrocyte membrane protein 1, PfEMP1	PF3D7_0937600.iso1.exon1.amp1	IMRAS-039	P	Day 0	-0.106972761980604
PF3D7_0937600	erythrocyte membrane protein 1, PfEMP1	PF3D7_0937600.iso1.exon1.amp1	IMRAS-039	P	Day 140	-0.198404158538494
PF3D7_0937600	erythrocyte membrane protein 1, PfEMP1	PF3D7_0937600.iso1.exon1.amp1	IMRAS-045	P	Day 140	0.0677670823184453
PF3D7_0937600	erythrocyte membrane protein 1, PfEMP1	PF3D7_0937600.iso1.exon1.amp1	IMRAS-045	P	Day 0	0.00247363136768897
PF3D7_0937600	erythrocyte membrane protein 1, PfEMP1	PF3D7_0937600.iso1.exon1.amp1	IMRAS-049	Mock	Day 0	0.0329979958428392
PF3D7_0937600	erythrocyte membrane protein 1, PfEMP1	PF3D7_0937600.iso1.exon1.amp1	IMRAS-049	Mock	Day 140	-0.0872296991487129
PF3D7_0937600	erythrocyte membrane protein 1, PfEMP1	PF3D7_0937600.iso1.exon1.amp1	IMRAS-054	Mock	Day 140	0.541581297359969
PF3D7_0937600	erythrocyte membrane protein 1, PfEMP1	PF3D7_0937600.iso1.exon1.amp1	IMRAS-054	Mock	Day 0	0.622400835775853
PF3D7_0937600	erythrocyte membrane protein 1, PfEMP1	PF3D7_0937600.iso1.exon1.amp1	IMRAS-057	P	Day 0	-0.116192141031156
PF3D7_0937600	erythrocyte membrane protein 1, PfEMP1	PF3D7_0937600.iso1.exon1.amp1	IMRAS-057	P	Day 140	-0.0540171505573319
PF3D7_0937600	erythrocyte membrane protein 1, PfEMP1	PF3D7_0937600.iso1.exon1.amp1	IMRAS-060	P	Day 140	-0.0555077646848101
PF3D7_0937600	erythrocyte membrane protein 1, PfEMP1	PF3D7_0937600.iso1.exon1.amp1	IMRAS-060	P	Day 0	-0.074097343920597
PF3D7_0937600	erythrocyte membrane protein 1, PfEMP1	PF3D7_0937600.iso1.exon1.amp1	IMRAS-061	NP	Day 0	0.00680257566378373
PF3D7_0937600	erythrocyte membrane protein 1, PfEMP1	PF3D7_0937600.iso1.exon1.amp1	IMRAS-061	NP	Day 140	0.0194072123888809
PF3D7_0937600	erythrocyte membrane protein 1, PfEMP1	PF3D7_0937600.iso1.exon1.amp1	IMRAS-062	Mock	Day 140	0.83729206492001
PF3D7_0937600	erythrocyte membrane protein 1, PfEMP1	PF3D7_0937600.iso1.exon1.amp1	IMRAS-062	Mock	Day 0	0.656492272386121
PF3D7_0937600	erythrocyte membrane protein 1, PfEMP1	PF3D7_0937600.iso1.exon1.amp1	IMRAS-071	NP	Day 0	0.0461812134558706
PF3D7_0937600	erythrocyte membrane protein 1, PfEMP1	PF3D7_0937600.iso1.exon1.amp1	IMRAS-071	NP	Day 140	0.0213970566188646
PF3D7_0937600	erythrocyte membrane protein 1, PfEMP1	PF3D7_0937600.iso1.exon1.amp1	IMRAS-078	P	Day 140	0.0925915801984516
PF3D7_0937600	erythrocyte membrane protein 1, PfEMP1	PF3D7_0937600.iso1.exon1.amp1	IMRAS-078	P	Day 0	-0.00705162278508276
PF3D7_1228300	NIMA related kinase 1	PF3D7_1228300.iso1.exon1.amp1	IMRAS-002	P	Day 0	-0.175321845968474
PF3D7_1228300	NIMA related kinase 1	PF3D7_1228300.iso1.exon1.amp1	IMRAS-002	P	Day 140	-0.316009411296248
PF3D7_1228300	NIMA related kinase 1	PF3D7_1228300.iso1.exon1.amp1	IMRAS-005	NP	Day 140	-0.0625706316205861
PF3D7_1228300	NIMA related kinase 1	PF3D7_1228300.iso1.exon1.amp1	IMRAS-005	NP	Day 0	-0.076291171962664
PF3D7_1228300	NIMA related kinase 1	PF3D7_1228300.iso1.exon1.amp1	IMRAS-021	NP	Day 0	-0.0787330688040608
PF3D7_1228300	NIMA related kinase 1	PF3D7_1228300.iso1.exon1.amp1	IMRAS-021	NP	Day 140	-0.134946284021291
PF3D7_1228300	NIMA related kinase 1	PF3D7_1228300.iso1.exon1.amp1	IMRAS-033	NP	Day 140	-0.222502084691763
PF3D7_1228300	NIMA related kinase 1	PF3D7_1228300.iso1.exon1.amp1	IMRAS-033	NP	Day 0	-0.286335929383609
PF3D7_1228300	NIMA related kinase 1	PF3D7_1228300.iso1.exon1.amp1	IMRAS-039	P	Day 0	-0.0477296967802587
PF3D7_1228300	NIMA related kinase 1	PF3D7_1228300.iso1.exon1.amp1	IMRAS-039	P	Day 140	-0.106762038152283
PF3D7_1228300	NIMA related kinase 1	PF3D7_1228300.iso1.exon1.amp1	IMRAS-045	P	Day 140	0.0768131516844033
PF3D7_1228300	NIMA related kinase 1	PF3D7_1228300.iso1.exon1.amp1	IMRAS-045	P	Day 0	-0.152089471393204
PF3D7_1228300	NIMA related kinase 1	PF3D7_1228300.iso1.exon1.amp1	IMRAS-049	Mock	Day 0	-0.113718841482092
PF3D7_1228300	NIMA related kinase 1	PF3D7_1228300.iso1.exon1.amp1	IMRAS-049	Mock	Day 140	-0.160380254308031
PF3D7_1228300	NIMA related kinase 1	PF3D7_1228300.iso1.exon1.amp1	IMRAS-054	Mock	Day 140	-0.0355443389663641
PF3D7_1228300	NIMA related kinase 1	PF3D7_1228300.iso1.exon1.amp1	IMRAS-054	Mock	Day 0	-0.504230022189267
PF3D7_1228300	NIMA related kinase 1	PF3D7_1228300.iso1.exon1.amp1	IMRAS-057	P	Day 0	-0.128308427347214
PF3D7_1228300	NIMA related kinase 1	PF3D7_1228300.iso1.exon1.amp1	IMRAS-057	P	Day 140	0.374083999942444
PF3D7_1228300	NIMA related kinase 1	PF3D7_1228300.iso1.exon1.amp1	IMRAS-060	P	Day 140	-0.107404078964615
PF3D7_1228300	NIMA related kinase 1	PF3D7_1228300.iso1.exon1.amp1	IMRAS-060	P	Day 0	-0.168725086369406
PF3D7_1228300	NIMA related kinase 1	PF3D7_1228300.iso1.exon1.amp1	IMRAS-061	NP	Day 0	-0.095929067526443
PF3D7_1228300	NIMA related kinase 1	PF3D7_1228300.iso1.exon1.amp1	IMRAS-061	NP	Day 140	-0.107251194207462
PF3D7_1228300	NIMA related kinase 1	PF3D7_1228300.iso1.exon1.amp1	IMRAS-062	Mock	Day 140	-0.0473856379330506
PF3D7_1228300	NIMA related kinase 1	PF3D7_1228300.iso1.exon1.amp1	IMRAS-062	Mock	Day 0	-0.138176794872953
PF3D7_1228300	NIMA related kinase 1	PF3D7_1228300.iso1.exon1.amp1	IMRAS-071	NP	Day 0	0.0312320280840073
PF3D7_1228300	NIMA related kinase 1	PF3D7_1228300.iso1.exon1.amp1	IMRAS-071	NP	Day 140	-0.0890438045194362
PF3D7_1228300	NIMA related kinase 1	PF3D7_1228300.iso1.exon1.amp1	IMRAS-078	P	Day 140	0.906203804175078
PF3D7_1228300	NIMA related kinase 1	PF3D7_1228300.iso1.exon1.amp1	IMRAS-078	P	Day 0	0.823312232524174
PF3D7_0605600	nucleoside diphosphate kinase, putative	PF3D7_0605600.iso1.exon1.amp2	IMRAS-002	P	Day 0	-0.127437615140421
PF3D7_0605600	nucleoside diphosphate kinase, putative	PF3D7_0605600.iso1.exon1.amp2	IMRAS-002	P	Day 140	-0.230670708167018
PF3D7_0605600	nucleoside diphosphate kinase, putative	PF3D7_0605600.iso1.exon1.amp2	IMRAS-005	NP	Day 140	-0.124343484684445
PF3D7_0605600	nucleoside diphosphate kinase, putative	PF3D7_0605600.iso1.exon1.amp2	IMRAS-005	NP	Day 0	-0.121721273066328
PF3D7_0605600	nucleoside diphosphate kinase, putative	PF3D7_0605600.iso1.exon1.amp2	IMRAS-021	NP	Day 0	0.0250173650009877
PF3D7_0605600	nucleoside diphosphate kinase, putative	PF3D7_0605600.iso1.exon1.amp2	IMRAS-021	NP	Day 140	0.012161166392108
PF3D7_0605600	nucleoside diphosphate kinase, putative	PF3D7_0605600.iso1.exon1.amp2	IMRAS-033	NP	Day 140	0.426479008598394
PF3D7_0605600	nucleoside diphosphate kinase, putative	PF3D7_0605600.iso1.exon1.amp2	IMRAS-033	NP	Day 0	0.387600201159822
PF3D7_0605600	nucleoside diphosphate kinase, putative	PF3D7_0605600.iso1.exon1.amp2	IMRAS-039	P	Day 0	0.226200298757151
PF3D7_0605600	nucleoside diphosphate kinase, putative	PF3D7_0605600.iso1.exon1.amp2	IMRAS-039	P	Day 140	0.111972586910214
PF3D7_0605600	nucleoside diphosphate kinase, putative	PF3D7_0605600.iso1.exon1.amp2	IMRAS-045	P	Day 140	0.181847548540199
PF3D7_0605600	nucleoside diphosphate kinase, putative	PF3D7_0605600.iso1.exon1.amp2	IMRAS-045	P	Day 0	0.0745155629836169
PF3D7_0605600	nucleoside diphosphate kinase, putative	PF3D7_0605600.iso1.exon1.amp2	IMRAS-049	Mock	Day 0	-0.00707944353249523
PF3D7_0605600	nucleoside diphosphate kinase, putative	PF3D7_0605600.iso1.exon1.amp2	IMRAS-049	Mock	Day 140	0.0112895624671854
PF3D7_0605600	nucleoside diphosphate kinase, putative	PF3D7_0605600.iso1.exon1.amp2	IMRAS-054	Mock	Day 140	-0.103590884831267
PF3D7_0605600	nucleoside diphosphate kinase, putative	PF3D7_0605600.iso1.exon1.amp2	IMRAS-054	Mock	Day 0	-0.36918528904879
PF3D7_0605600	nucleoside diphosphate kinase, putative	PF3D7_0605600.iso1.exon1.amp2	IMRAS-057	P	Day 0	-0.131556696743313
PF3D7_0605600	nucleoside diphosphate kinase, putative	PF3D7_0605600.iso1.exon1.amp2	IMRAS-057	P	Day 140	-0.0775125095915126
PF3D7_0605600	nucleoside diphosphate kinase, putative	PF3D7_0605600.iso1.exon1.amp2	IMRAS-060	P	Day 140	-0.104696825325581
PF3D7_0605600	nucleoside diphosphate kinase, putative	PF3D7_0605600.iso1.exon1.amp2	IMRAS-060	P	Day 0	-0.109963721142725
PF3D7_0605600	nucleoside diphosphate kinase, putative	PF3D7_0605600.iso1.exon1.amp2	IMRAS-061	NP	Day 0	0.406194048516113
PF3D7_0605600	nucleoside diphosphate kinase, putative	PF3D7_0605600.iso1.exon1.amp2	IMRAS-061	NP	Day 140	0.305142795324171
PF3D7_0605600	nucleoside diphosphate kinase, putative	PF3D7_0605600.iso1.exon1.amp2	IMRAS-062	Mock	Day 140	0.302864823954039
PF3D7_0605600	nucleoside diphosphate kinase, putative	PF3D7_0605600.iso1.exon1.amp2	IMRAS-062	Mock	Day 0	0.170299261177954
PF3D7_0605600	nucleoside diphosphate kinase, putative	PF3D7_0605600.iso1.exon1.amp2	IMRAS-071	NP	Day 0	-0.0105221837753522
PF3D7_0605600	nucleoside diphosphate kinase, putative	PF3D7_0605600.iso1.exon1.amp2	IMRAS-071	NP	Day 140	-0.162285366214466
PF3D7_0605600	nucleoside diphosphate kinase, putative	PF3D7_0605600.iso1.exon1.amp2	IMRAS-078	P	Day 140	0.509727850637205
PF3D7_0605600	nucleoside diphosphate kinase, putative	PF3D7_0605600.iso1.exon1.amp2	IMRAS-078	P	Day 0	0.400890759367719
PF3D7_1466900	rhoptry protein, putative	PF3D7_1466900.iso1.exon2.amp2	IMRAS-002	P	Day 0	0.0264234245252126
PF3D7_1466900	rhoptry protein, putative	PF3D7_1466900.iso1.exon2.amp2	IMRAS-002	P	Day 140	-0.135552947127215
PF3D7_1466900	rhoptry protein, putative	PF3D7_1466900.iso1.exon2.amp2	IMRAS-005	NP	Day 140	-0.0276778085443947
PF3D7_1466900	rhoptry protein, putative	PF3D7_1466900.iso1.exon2.amp2	IMRAS-005	NP	Day 0	-0.0117971710472702
PF3D7_1466900	rhoptry protein, putative	PF3D7_1466900.iso1.exon2.amp2	IMRAS-021	NP	Day 0	2.23509932674417
PF3D7_1466900	rhoptry protein, putative	PF3D7_1466900.iso1.exon2.amp2	IMRAS-021	NP	Day 140	2.10806707254747
PF3D7_1466900	rhoptry protein, putative	PF3D7_1466900.iso1.exon2.amp2	IMRAS-033	NP	Day 140	0.229032944392175
PF3D7_1466900	rhoptry protein, putative	PF3D7_1466900.iso1.exon2.amp2	IMRAS-033	NP	Day 0	0.186510500296498
PF3D7_1466900	rhoptry protein, putative	PF3D7_1466900.iso1.exon2.amp2	IMRAS-039	P	Day 0	0.0805395120002199
PF3D7_1466900	rhoptry protein, putative	PF3D7_1466900.iso1.exon2.amp2	IMRAS-039	P	Day 140	0.377192625193254
PF3D7_1466900	rhoptry protein, putative	PF3D7_1466900.iso1.exon2.amp2	IMRAS-045	P	Day 140	0.655503806897336
PF3D7_1466900	rhoptry protein, putative	PF3D7_1466900.iso1.exon2.amp2	IMRAS-045	P	Day 0	0.588172919658598
PF3D7_1466900	rhoptry protein, putative	PF3D7_1466900.iso1.exon2.amp2	IMRAS-049	Mock	Day 0	0.116009022330529
PF3D7_1466900	rhoptry protein, putative	PF3D7_1466900.iso1.exon2.amp2	IMRAS-049	Mock	Day 140	0.161868475104685
PF3D7_1466900	rhoptry protein, putative	PF3D7_1466900.iso1.exon2.amp2	IMRAS-054	Mock	Day 140	0.0231862323256102
PF3D7_1466900	rhoptry protein, putative	PF3D7_1466900.iso1.exon2.amp2	IMRAS-054	Mock	Day 0	-0.088271555728884
PF3D7_1466900	rhoptry protein, putative	PF3D7_1466900.iso1.exon2.amp2	IMRAS-057	P	Day 0	-0.13854199948395
PF3D7_1466900	rhoptry protein, putative	PF3D7_1466900.iso1.exon2.amp2	IMRAS-057	P	Day 140	-0.0495849042420708
PF3D7_1466900	rhoptry protein, putative	PF3D7_1466900.iso1.exon2.amp2	IMRAS-060	P	Day 140	0.259975389125628
PF3D7_1466900	rhoptry protein, putative	PF3D7_1466900.iso1.exon2.amp2	IMRAS-060	P	Day 0	0.305626005909708
PF3D7_1466900	rhoptry protein, putative	PF3D7_1466900.iso1.exon2.amp2	IMRAS-061	NP	Day 0	0.438213044676827
PF3D7_1466900	rhoptry protein, putative	PF3D7_1466900.iso1.exon2.amp2	IMRAS-061	NP	Day 140	0.375933682176109
PF3D7_1466900	rhoptry protein, putative	PF3D7_1466900.iso1.exon2.amp2	IMRAS-062	Mock	Day 140	0.116296953928643
PF3D7_1466900	rhoptry protein, putative	PF3D7_1466900.iso1.exon2.amp2	IMRAS-062	Mock	Day 0	0.0734434534446216
PF3D7_1466900	rhoptry protein, putative	PF3D7_1466900.iso1.exon2.amp2	IMRAS-071	NP	Day 0	0.25274307173345
PF3D7_1466900	rhoptry protein, putative	PF3D7_1466900.iso1.exon2.amp2	IMRAS-071	NP	Day 140	0.149715888767606
PF3D7_1466900	rhoptry protein, putative	PF3D7_1466900.iso1.exon2.amp2	IMRAS-078	P	Day 140	0.344592338885523
PF3D7_1466900	rhoptry protein, putative	PF3D7_1466900.iso1.exon2.amp2	IMRAS-078	P	Day 0	0.299425308554785
PF3D7_0214600	serine/threonine protein kinase, putative	PF3D7_0214600.iso1.exon1.amp2	IMRAS-002	P	Day 0	-0.203135254693429
PF3D7_0214600	serine/threonine protein kinase, putative	PF3D7_0214600.iso1.exon1.amp2	IMRAS-002	P	Day 140	-0.209187934522268
PF3D7_0214600	serine/threonine protein kinase, putative	PF3D7_0214600.iso1.exon1.amp2	IMRAS-005	NP	Day 140	-0.17464045879402
PF3D7_0214600	serine/threonine protein kinase, putative	PF3D7_0214600.iso1.exon1.amp2	IMRAS-005	NP	Day 0	-0.117080246414092
PF3D7_0214600	serine/threonine protein kinase, putative	PF3D7_0214600.iso1.exon1.amp2	IMRAS-021	NP	Day 0	0.0386815085741254
PF3D7_0214600	serine/threonine protein kinase, putative	PF3D7_0214600.iso1.exon1.amp2	IMRAS-021	NP	Day 140	-0.0390170402383081
PF3D7_0214600	serine/threonine protein kinase, putative	PF3D7_0214600.iso1.exon1.amp2	IMRAS-033	NP	Day 140	0.0160618336556997
PF3D7_0214600	serine/threonine protein kinase, putative	PF3D7_0214600.iso1.exon1.amp2	IMRAS-033	NP	Day 0	-0.0432765812110727
PF3D7_0214600	serine/threonine protein kinase, putative	PF3D7_0214600.iso1.exon1.amp2	IMRAS-039	P	Day 0	0.0505801004518727
PF3D7_0214600	serine/threonine protein kinase, putative	PF3D7_0214600.iso1.exon1.amp2	IMRAS-039	P	Day 140	0.0209573897485757
PF3D7_0214600	serine/threonine protein kinase, putative	PF3D7_0214600.iso1.exon1.amp2	IMRAS-045	P	Day 140	0.164702034775409
PF3D7_0214600	serine/threonine protein kinase, putative	PF3D7_0214600.iso1.exon1.amp2	IMRAS-045	P	Day 0	-0.0188825495174694
PF3D7_0214600	serine/threonine protein kinase, putative	PF3D7_0214600.iso1.exon1.amp2	IMRAS-049	Mock	Day 0	-0.0381907902917202
PF3D7_0214600	serine/threonine protein kinase, putative	PF3D7_0214600.iso1.exon1.amp2	IMRAS-049	Mock	Day 140	0.0251726344474843
PF3D7_0214600	serine/threonine protein kinase, putative	PF3D7_0214600.iso1.exon1.amp2	IMRAS-054	Mock	Day 140	0.06865955197377
PF3D7_0214600	serine/threonine protein kinase, putative	PF3D7_0214600.iso1.exon1.amp2	IMRAS-054	Mock	Day 0	-0.197738571909573
PF3D7_0214600	serine/threonine protein kinase, putative	PF3D7_0214600.iso1.exon1.amp2	IMRAS-057	P	Day 0	-0.0452283775196314
PF3D7_0214600	serine/threonine protein kinase, putative	PF3D7_0214600.iso1.exon1.amp2	IMRAS-057	P	Day 140	0.041829389064338
PF3D7_0214600	serine/threonine protein kinase, putative	PF3D7_0214600.iso1.exon1.amp2	IMRAS-060	P	Day 140	0.0838007014887694
PF3D7_0214600	serine/threonine protein kinase, putative	PF3D7_0214600.iso1.exon1.amp2	IMRAS-060	P	Day 0	0.102054966644962
PF3D7_0214600	serine/threonine protein kinase, putative	PF3D7_0214600.iso1.exon1.amp2	IMRAS-061	NP	Day 0	-8.1731022381248e-4
PF3D7_0214600	serine/threonine protein kinase, putative	PF3D7_0214600.iso1.exon1.amp2	IMRAS-061	NP	Day 140	0.0118276265985244
PF3D7_0214600	serine/threonine protein kinase, putative	PF3D7_0214600.iso1.exon1.amp2	IMRAS-062	Mock	Day 140	-0.0643604089757126
PF3D7_0214600	serine/threonine protein kinase, putative	PF3D7_0214600.iso1.exon1.amp2	IMRAS-062	Mock	Day 0	-0.0353741012217537
PF3D7_0214600	serine/threonine protein kinase, putative	PF3D7_0214600.iso1.exon1.amp2	IMRAS-071	NP	Day 0	-0.00499196122641976
PF3D7_0214600	serine/threonine protein kinase, putative	PF3D7_0214600.iso1.exon1.amp2	IMRAS-071	NP	Day 140	-0.0483078319242587
PF3D7_0214600	serine/threonine protein kinase, putative	PF3D7_0214600.iso1.exon1.amp2	IMRAS-078	P	Day 140	0.0510431822387307
PF3D7_0214600	serine/threonine protein kinase, putative	PF3D7_0214600.iso1.exon1.amp2	IMRAS-078	P	Day 0	0.0249460936938242
PF3D7_0703200	conserved Plasmodium protein, unknown function	PF3D7_0703200.iso1.exon1.amp2	IMRAS-002	P	Day 0	-0.374203631829465
PF3D7_0703200	conserved Plasmodium protein, unknown function	PF3D7_0703200.iso1.exon1.amp2	IMRAS-002	P	Day 140	-0.300673596434084
PF3D7_0703200	conserved Plasmodium protein, unknown function	PF3D7_0703200.iso1.exon1.amp2	IMRAS-005	NP	Day 140	-0.251245967290778
PF3D7_0703200	conserved Plasmodium protein, unknown function	PF3D7_0703200.iso1.exon1.amp2	IMRAS-005	NP	Day 0	-0.289489655291248
PF3D7_0703200	conserved Plasmodium protein, unknown function	PF3D7_0703200.iso1.exon1.amp2	IMRAS-021	NP	Day 0	-0.100825574845555
PF3D7_0703200	conserved Plasmodium protein, unknown function	PF3D7_0703200.iso1.exon1.amp2	IMRAS-021	NP	Day 140	-0.140110945658092
PF3D7_0703200	conserved Plasmodium protein, unknown function	PF3D7_0703200.iso1.exon1.amp2	IMRAS-033	NP	Day 140	-0.138164013395647
PF3D7_0703200	conserved Plasmodium protein, unknown function	PF3D7_0703200.iso1.exon1.amp2	IMRAS-033	NP	Day 0	-0.203614941274582
PF3D7_0703200	conserved Plasmodium protein, unknown function	PF3D7_0703200.iso1.exon1.amp2	IMRAS-039	P	Day 0	0.235504610798467
PF3D7_0703200	conserved Plasmodium protein, unknown function	PF3D7_0703200.iso1.exon1.amp2	IMRAS-039	P	Day 140	0.231692924673867
PF3D7_0703200	conserved Plasmodium protein, unknown function	PF3D7_0703200.iso1.exon1.amp2	IMRAS-045	P	Day 140	0.0707392610394013
PF3D7_0703200	conserved Plasmodium protein, unknown function	PF3D7_0703200.iso1.exon1.amp2	IMRAS-045	P	Day 0	-0.199322807140272
PF3D7_0703200	conserved Plasmodium protein, unknown function	PF3D7_0703200.iso1.exon1.amp2	IMRAS-049	Mock	Day 0	-0.179715031138374
PF3D7_0703200	conserved Plasmodium protein, unknown function	PF3D7_0703200.iso1.exon1.amp2	IMRAS-049	Mock	Day 140	-0.0870772991019972
PF3D7_0703200	conserved Plasmodium protein, unknown function	PF3D7_0703200.iso1.exon1.amp2	IMRAS-054	Mock	Day 140	-0.254407063325873
PF3D7_0703200	conserved Plasmodium protein, unknown function	PF3D7_0703200.iso1.exon1.amp2	IMRAS-054	Mock	Day 0	-0.352779791384012
PF3D7_0703200	conserved Plasmodium protein, unknown function	PF3D7_0703200.iso1.exon1.amp2	IMRAS-057	P	Day 0	-0.133183578153929
PF3D7_0703200	conserved Plasmodium protein, unknown function	PF3D7_0703200.iso1.exon1.amp2	IMRAS-057	P	Day 140	0.012138293030846
PF3D7_0703200	conserved Plasmodium protein, unknown function	PF3D7_0703200.iso1.exon1.amp2	IMRAS-060	P	Day 140	0.0147695280765809
PF3D7_0703200	conserved Plasmodium protein, unknown function	PF3D7_0703200.iso1.exon1.amp2	IMRAS-060	P	Day 0	-0.0108515654151109
PF3D7_0703200	conserved Plasmodium protein, unknown function	PF3D7_0703200.iso1.exon1.amp2	IMRAS-061	NP	Day 0	0.574838036962962
PF3D7_0703200	conserved Plasmodium protein, unknown function	PF3D7_0703200.iso1.exon1.amp2	IMRAS-061	NP	Day 140	0.744592168743779
PF3D7_0703200	conserved Plasmodium protein, unknown function	PF3D7_0703200.iso1.exon1.amp2	IMRAS-062	Mock	Day 140	-0.118618977602676
PF3D7_0703200	conserved Plasmodium protein, unknown function	PF3D7_0703200.iso1.exon1.amp2	IMRAS-062	Mock	Day 0	-0.0904260404047541
PF3D7_0703200	conserved Plasmodium protein, unknown function	PF3D7_0703200.iso1.exon1.amp2	IMRAS-071	NP	Day 0	-0.169236036964239
PF3D7_0703200	conserved Plasmodium protein, unknown function	PF3D7_0703200.iso1.exon1.amp2	IMRAS-071	NP	Day 140	-0.160412951881694
PF3D7_0703200	conserved Plasmodium protein, unknown function	PF3D7_0703200.iso1.exon1.amp2	IMRAS-078	P	Day 140	0.0949000606458714
PF3D7_0703200	conserved Plasmodium protein, unknown function	PF3D7_0703200.iso1.exon1.amp2	IMRAS-078	P	Day 0	0.097137227486888
PF3D7_1343400	DNA helicase, putative	PF3D7_1343400.iso1.exon3.amp2	IMRAS-002	P	Day 0	-0.0834942675528225
PF3D7_1343400	DNA helicase, putative	PF3D7_1343400.iso1.exon3.amp2	IMRAS-002	P	Day 140	-0.121725093271928
PF3D7_1343400	DNA helicase, putative	PF3D7_1343400.iso1.exon3.amp2	IMRAS-005	NP	Day 140	-0.157679217819895
PF3D7_1343400	DNA helicase, putative	PF3D7_1343400.iso1.exon3.amp2	IMRAS-005	NP	Day 0	-0.199834467874121
PF3D7_1343400	DNA helicase, putative	PF3D7_1343400.iso1.exon3.amp2	IMRAS-021	NP	Day 0	0.00388844860589188
PF3D7_1343400	DNA helicase, putative	PF3D7_1343400.iso1.exon3.amp2	IMRAS-021	NP	Day 140	-0.100711235956982
PF3D7_1343400	DNA helicase, putative	PF3D7_1343400.iso1.exon3.amp2	IMRAS-033	NP	Day 140	0.0218165083815069
PF3D7_1343400	DNA helicase, putative	PF3D7_1343400.iso1.exon3.amp2	IMRAS-033	NP	Day 0	-0.026375712316235998
PF3D7_1343400	DNA helicase, putative	PF3D7_1343400.iso1.exon3.amp2	IMRAS-039	P	Day 0	3.7511820050689
PF3D7_1343400	DNA helicase, putative	PF3D7_1343400.iso1.exon3.amp2	IMRAS-039	P	Day 140	3.77398955226898
PF3D7_1343400	DNA helicase, putative	PF3D7_1343400.iso1.exon3.amp2	IMRAS-045	P	Day 140	0.198519970045847
PF3D7_1343400	DNA helicase, putative	PF3D7_1343400.iso1.exon3.amp2	IMRAS-045	P	Day 0	0.0152919170880175
PF3D7_1343400	DNA helicase, putative	PF3D7_1343400.iso1.exon3.amp2	IMRAS-049	Mock	Day 0	0.0773568867038641
PF3D7_1343400	DNA helicase, putative	PF3D7_1343400.iso1.exon3.amp2	IMRAS-049	Mock	Day 140	0.108308230354158
PF3D7_1343400	DNA helicase, putative	PF3D7_1343400.iso1.exon3.amp2	IMRAS-054	Mock	Day 140	0.228305379147331
PF3D7_1343400	DNA helicase, putative	PF3D7_1343400.iso1.exon3.amp2	IMRAS-054	Mock	Day 0	0.433648265902935
PF3D7_1343400	DNA helicase, putative	PF3D7_1343400.iso1.exon3.amp2	IMRAS-057	P	Day 0	0.970493158380338
PF3D7_1343400	DNA helicase, putative	PF3D7_1343400.iso1.exon3.amp2	IMRAS-057	P	Day 140	0.994540981399723
PF3D7_1343400	DNA helicase, putative	PF3D7_1343400.iso1.exon3.amp2	IMRAS-060	P	Day 140	0.111306067730464
PF3D7_1343400	DNA helicase, putative	PF3D7_1343400.iso1.exon3.amp2	IMRAS-060	P	Day 0	0.0439160849436853
PF3D7_1343400	DNA helicase, putative	PF3D7_1343400.iso1.exon3.amp2	IMRAS-061	NP	Day 0	-0.0309626274806654
PF3D7_1343400	DNA helicase, putative	PF3D7_1343400.iso1.exon3.amp2	IMRAS-061	NP	Day 140	0.00847995176032335
PF3D7_1343400	DNA helicase, putative	PF3D7_1343400.iso1.exon3.amp2	IMRAS-062	Mock	Day 140	0.143112678479028
PF3D7_1343400	DNA helicase, putative	PF3D7_1343400.iso1.exon3.amp2	IMRAS-062	Mock	Day 0	0.0918610870743546
PF3D7_1343400	DNA helicase, putative	PF3D7_1343400.iso1.exon3.amp2	IMRAS-071	NP	Day 0	0.0183909662115322
PF3D7_1343400	DNA helicase, putative	PF3D7_1343400.iso1.exon3.amp2	IMRAS-071	NP	Day 140	-0.0333235787303323
PF3D7_1343400	DNA helicase, putative	PF3D7_1343400.iso1.exon3.amp2	IMRAS-078	P	Day 140	1.69778446936429
PF3D7_1343400	DNA helicase, putative	PF3D7_1343400.iso1.exon3.amp2	IMRAS-078	P	Day 0	0.32397649893867
PF3D7_1478600	Plasmodium exported protein (hyp17), unknown function	PF3D7_1478600.iso1.exon2.amp2	IMRAS-002	P	Day 0	0.11761678330457
PF3D7_1478600	Plasmodium exported protein (hyp17), unknown function	PF3D7_1478600.iso1.exon2.amp2	IMRAS-002	P	Day 140	0.219794613839255
PF3D7_1478600	Plasmodium exported protein (hyp17), unknown function	PF3D7_1478600.iso1.exon2.amp2	IMRAS-005	NP	Day 140	-0.0947671314226124
PF3D7_1478600	Plasmodium exported protein (hyp17), unknown function	PF3D7_1478600.iso1.exon2.amp2	IMRAS-005	NP	Day 0	-0.0801572619248994
PF3D7_1478600	Plasmodium exported protein (hyp17), unknown function	PF3D7_1478600.iso1.exon2.amp2	IMRAS-021	NP	Day 0	0.457397549716775
PF3D7_1478600	Plasmodium exported protein (hyp17), unknown function	PF3D7_1478600.iso1.exon2.amp2	IMRAS-021	NP	Day 140	0.333530474219012
PF3D7_1478600	Plasmodium exported protein (hyp17), unknown function	PF3D7_1478600.iso1.exon2.amp2	IMRAS-033	NP	Day 140	0.179436999920696
PF3D7_1478600	Plasmodium exported protein (hyp17), unknown function	PF3D7_1478600.iso1.exon2.amp2	IMRAS-033	NP	Day 0	0.15410289540548
PF3D7_1478600	Plasmodium exported protein (hyp17), unknown function	PF3D7_1478600.iso1.exon2.amp2	IMRAS-039	P	Day 0	1.2967229687662
PF3D7_1478600	Plasmodium exported protein (hyp17), unknown function	PF3D7_1478600.iso1.exon2.amp2	IMRAS-039	P	Day 140	1.16176700498461
PF3D7_1478600	Plasmodium exported protein (hyp17), unknown function	PF3D7_1478600.iso1.exon2.amp2	IMRAS-045	P	Day 140	0.127505492866892
PF3D7_1478600	Plasmodium exported protein (hyp17), unknown function	PF3D7_1478600.iso1.exon2.amp2	IMRAS-045	P	Day 0	0.00960895702707276
PF3D7_1478600	Plasmodium exported protein (hyp17), unknown function	PF3D7_1478600.iso1.exon2.amp2	IMRAS-049	Mock	Day 0	0.0133930764212487
PF3D7_1478600	Plasmodium exported protein (hyp17), unknown function	PF3D7_1478600.iso1.exon2.amp2	IMRAS-049	Mock	Day 140	0.0470002670313079
PF3D7_1478600	Plasmodium exported protein (hyp17), unknown function	PF3D7_1478600.iso1.exon2.amp2	IMRAS-054	Mock	Day 140	0.131023973867647
PF3D7_1478600	Plasmodium exported protein (hyp17), unknown function	PF3D7_1478600.iso1.exon2.amp2	IMRAS-054	Mock	Day 0	-0.0857419232245995
PF3D7_1478600	Plasmodium exported protein (hyp17), unknown function	PF3D7_1478600.iso1.exon2.amp2	IMRAS-057	P	Day 0	0.169077483277357
PF3D7_1478600	Plasmodium exported protein (hyp17), unknown function	PF3D7_1478600.iso1.exon2.amp2	IMRAS-057	P	Day 140	0.235317947241576
PF3D7_1478600	Plasmodium exported protein (hyp17), unknown function	PF3D7_1478600.iso1.exon2.amp2	IMRAS-060	P	Day 140	0.120127788282717
PF3D7_1478600	Plasmodium exported protein (hyp17), unknown function	PF3D7_1478600.iso1.exon2.amp2	IMRAS-060	P	Day 0	0.0621689242512389
PF3D7_1478600	Plasmodium exported protein (hyp17), unknown function	PF3D7_1478600.iso1.exon2.amp2	IMRAS-061	NP	Day 0	0.311950090196436
PF3D7_1478600	Plasmodium exported protein (hyp17), unknown function	PF3D7_1478600.iso1.exon2.amp2	IMRAS-061	NP	Day 140	0.320686303962836
PF3D7_1478600	Plasmodium exported protein (hyp17), unknown function	PF3D7_1478600.iso1.exon2.amp2	IMRAS-062	Mock	Day 140	0.665584475164177
PF3D7_1478600	Plasmodium exported protein (hyp17), unknown function	PF3D7_1478600.iso1.exon2.amp2	IMRAS-062	Mock	Day 0	0.37017371603929
PF3D7_1478600	Plasmodium exported protein (hyp17), unknown function	PF3D7_1478600.iso1.exon2.amp2	IMRAS-071	NP	Day 0	1.40849230441139
PF3D7_1478600	Plasmodium exported protein (hyp17), unknown function	PF3D7_1478600.iso1.exon2.amp2	IMRAS-071	NP	Day 140	1.30567157899976
PF3D7_1478600	Plasmodium exported protein (hyp17), unknown function	PF3D7_1478600.iso1.exon2.amp2	IMRAS-078	P	Day 140	0.045845836332326
PF3D7_1478600	Plasmodium exported protein (hyp17), unknown function	PF3D7_1478600.iso1.exon2.amp2	IMRAS-078	P	Day 0	0.101698900718274
PF3D7_1451200	conserved Plasmodium protein, unknown function	PF3D7_1451200.iso1.exon1.amp2	IMRAS-002	P	Day 0	-0.291333019144492
PF3D7_1451200	conserved Plasmodium protein, unknown function	PF3D7_1451200.iso1.exon1.amp2	IMRAS-002	P	Day 140	-0.259400649739543
PF3D7_1451200	conserved Plasmodium protein, unknown function	PF3D7_1451200.iso1.exon1.amp2	IMRAS-005	NP	Day 140	-0.301828477439601
PF3D7_1451200	conserved Plasmodium protein, unknown function	PF3D7_1451200.iso1.exon1.amp2	IMRAS-005	NP	Day 0	-0.273171079815857
PF3D7_1451200	conserved Plasmodium protein, unknown function	PF3D7_1451200.iso1.exon1.amp2	IMRAS-021	NP	Day 0	-0.166375207967373
PF3D7_1451200	conserved Plasmodium protein, unknown function	PF3D7_1451200.iso1.exon1.amp2	IMRAS-021	NP	Day 140	-0.214863302474459
PF3D7_1451200	conserved Plasmodium protein, unknown function	PF3D7_1451200.iso1.exon1.amp2	IMRAS-033	NP	Day 140	-0.152782416338297
PF3D7_1451200	conserved Plasmodium protein, unknown function	PF3D7_1451200.iso1.exon1.amp2	IMRAS-033	NP	Day 0	-0.146946806160026
PF3D7_1451200	conserved Plasmodium protein, unknown function	PF3D7_1451200.iso1.exon1.amp2	IMRAS-039	P	Day 0	0.0122728353611201
PF3D7_1451200	conserved Plasmodium protein, unknown function	PF3D7_1451200.iso1.exon1.amp2	IMRAS-039	P	Day 140	-0.149292726070524
PF3D7_1451200	conserved Plasmodium protein, unknown function	PF3D7_1451200.iso1.exon1.amp2	IMRAS-045	P	Day 140	-0.0729085593740617
PF3D7_1451200	conserved Plasmodium protein, unknown function	PF3D7_1451200.iso1.exon1.amp2	IMRAS-045	P	Day 0	-0.188444612959451
PF3D7_1451200	conserved Plasmodium protein, unknown function	PF3D7_1451200.iso1.exon1.amp2	IMRAS-049	Mock	Day 0	-0.178873269610969
PF3D7_1451200	conserved Plasmodium protein, unknown function	PF3D7_1451200.iso1.exon1.amp2	IMRAS-049	Mock	Day 140	-0.141425445643625
PF3D7_1451200	conserved Plasmodium protein, unknown function	PF3D7_1451200.iso1.exon1.amp2	IMRAS-054	Mock	Day 140	-0.0514326470022972
PF3D7_1451200	conserved Plasmodium protein, unknown function	PF3D7_1451200.iso1.exon1.amp2	IMRAS-054	Mock	Day 0	-0.590273284400453
PF3D7_1451200	conserved Plasmodium protein, unknown function	PF3D7_1451200.iso1.exon1.amp2	IMRAS-057	P	Day 0	-0.0918086243596434
PF3D7_1451200	conserved Plasmodium protein, unknown function	PF3D7_1451200.iso1.exon1.amp2	IMRAS-057	P	Day 140	0.0348550569466681
PF3D7_1451200	conserved Plasmodium protein, unknown function	PF3D7_1451200.iso1.exon1.amp2	IMRAS-060	P	Day 140	-0.0137697472348162
PF3D7_1451200	conserved Plasmodium protein, unknown function	PF3D7_1451200.iso1.exon1.amp2	IMRAS-060	P	Day 0	-0.0804418376001834
PF3D7_1451200	conserved Plasmodium protein, unknown function	PF3D7_1451200.iso1.exon1.amp2	IMRAS-061	NP	Day 0	-0.0337515226868526
PF3D7_1451200	conserved Plasmodium protein, unknown function	PF3D7_1451200.iso1.exon1.amp2	IMRAS-061	NP	Day 140	-0.0329370174921788
PF3D7_1451200	conserved Plasmodium protein, unknown function	PF3D7_1451200.iso1.exon1.amp2	IMRAS-062	Mock	Day 140	-0.114118521501569
PF3D7_1451200	conserved Plasmodium protein, unknown function	PF3D7_1451200.iso1.exon1.amp2	IMRAS-062	Mock	Day 0	-0.169692604064595
PF3D7_1451200	conserved Plasmodium protein, unknown function	PF3D7_1451200.iso1.exon1.amp2	IMRAS-071	NP	Day 0	0.00326382691578075
PF3D7_1451200	conserved Plasmodium protein, unknown function	PF3D7_1451200.iso1.exon1.amp2	IMRAS-071	NP	Day 140	-0.13188049034351
PF3D7_1451200	conserved Plasmodium protein, unknown function	PF3D7_1451200.iso1.exon1.amp2	IMRAS-078	P	Day 140	-0.207760569915276
PF3D7_1451200	conserved Plasmodium protein, unknown function	PF3D7_1451200.iso1.exon1.amp2	IMRAS-078	P	Day 0	-0.182874709759229
PF3D7_0717800	conserved Plasmodium protein, unknown function	PF3D7_0717800.iso1.exon1.amp2	IMRAS-002	P	Day 0	-0.521150069493686
PF3D7_0717800	conserved Plasmodium protein, unknown function	PF3D7_0717800.iso1.exon1.amp2	IMRAS-002	P	Day 140	-0.537144915341107
PF3D7_0717800	conserved Plasmodium protein, unknown function	PF3D7_0717800.iso1.exon1.amp2	IMRAS-005	NP	Day 140	-0.43126941623256
PF3D7_0717800	conserved Plasmodium protein, unknown function	PF3D7_0717800.iso1.exon1.amp2	IMRAS-005	NP	Day 0	-0.401924062716182
PF3D7_0717800	conserved Plasmodium protein, unknown function	PF3D7_0717800.iso1.exon1.amp2	IMRAS-021	NP	Day 0	-0.337225869107993
PF3D7_0717800	conserved Plasmodium protein, unknown function	PF3D7_0717800.iso1.exon1.amp2	IMRAS-021	NP	Day 140	-0.466651191194522
PF3D7_0717800	conserved Plasmodium protein, unknown function	PF3D7_0717800.iso1.exon1.amp2	IMRAS-033	NP	Day 140	-0.30966732425289
PF3D7_0717800	conserved Plasmodium protein, unknown function	PF3D7_0717800.iso1.exon1.amp2	IMRAS-033	NP	Day 0	-0.425407530972887
PF3D7_0717800	conserved Plasmodium protein, unknown function	PF3D7_0717800.iso1.exon1.amp2	IMRAS-039	P	Day 0	-0.327043196207566
PF3D7_0717800	conserved Plasmodium protein, unknown function	PF3D7_0717800.iso1.exon1.amp2	IMRAS-039	P	Day 140	-0.438982252304218
PF3D7_0717800	conserved Plasmodium protein, unknown function	PF3D7_0717800.iso1.exon1.amp2	IMRAS-045	P	Day 140	-0.285250163246044
PF3D7_0717800	conserved Plasmodium protein, unknown function	PF3D7_0717800.iso1.exon1.amp2	IMRAS-045	P	Day 0	-0.373854728395624
PF3D7_0717800	conserved Plasmodium protein, unknown function	PF3D7_0717800.iso1.exon1.amp2	IMRAS-049	Mock	Day 0	-0.641590539269552
PF3D7_0717800	conserved Plasmodium protein, unknown function	PF3D7_0717800.iso1.exon1.amp2	IMRAS-049	Mock	Day 140	-0.488011502297809
PF3D7_0717800	conserved Plasmodium protein, unknown function	PF3D7_0717800.iso1.exon1.amp2	IMRAS-054	Mock	Day 140	-0.54930219951622
PF3D7_0717800	conserved Plasmodium protein, unknown function	PF3D7_0717800.iso1.exon1.amp2	IMRAS-054	Mock	Day 0	-1.2232914007257
PF3D7_0717800	conserved Plasmodium protein, unknown function	PF3D7_0717800.iso1.exon1.amp2	IMRAS-057	P	Day 0	-0.201150682722432
PF3D7_0717800	conserved Plasmodium protein, unknown function	PF3D7_0717800.iso1.exon1.amp2	IMRAS-057	P	Day 140	-0.153711370736341
PF3D7_0717800	conserved Plasmodium protein, unknown function	PF3D7_0717800.iso1.exon1.amp2	IMRAS-060	P	Day 140	-0.374400220618245
PF3D7_0717800	conserved Plasmodium protein, unknown function	PF3D7_0717800.iso1.exon1.amp2	IMRAS-060	P	Day 0	-0.456155745142395
PF3D7_0717800	conserved Plasmodium protein, unknown function	PF3D7_0717800.iso1.exon1.amp2	IMRAS-061	NP	Day 0	-0.135522200621075
PF3D7_0717800	conserved Plasmodium protein, unknown function	PF3D7_0717800.iso1.exon1.amp2	IMRAS-061	NP	Day 140	-0.157641475000876
PF3D7_0717800	conserved Plasmodium protein, unknown function	PF3D7_0717800.iso1.exon1.amp2	IMRAS-062	Mock	Day 140	-0.289746475502094
PF3D7_0717800	conserved Plasmodium protein, unknown function	PF3D7_0717800.iso1.exon1.amp2	IMRAS-062	Mock	Day 0	-0.274199033421828
PF3D7_0717800	conserved Plasmodium protein, unknown function	PF3D7_0717800.iso1.exon1.amp2	IMRAS-071	NP	Day 0	-0.327610175735115
PF3D7_0717800	conserved Plasmodium protein, unknown function	PF3D7_0717800.iso1.exon1.amp2	IMRAS-071	NP	Day 140	-0.484447683854333
PF3D7_0717800	conserved Plasmodium protein, unknown function	PF3D7_0717800.iso1.exon1.amp2	IMRAS-078	P	Day 140	-0.390023588570926
PF3D7_0717800	conserved Plasmodium protein, unknown function	PF3D7_0717800.iso1.exon1.amp2	IMRAS-078	P	Day 0	-0.325805469877302
PF3D7_0709300	Cg2 protein	PF3D7_0709300.iso1.exon1.amp3	IMRAS-002	P	Day 0	-0.358843995819855
PF3D7_0709300	Cg2 protein	PF3D7_0709300.iso1.exon1.amp3	IMRAS-002	P	Day 140	-0.434222841350079
PF3D7_0709300	Cg2 protein	PF3D7_0709300.iso1.exon1.amp3	IMRAS-005	NP	Day 140	-0.225555736042743
PF3D7_0709300	Cg2 protein	PF3D7_0709300.iso1.exon1.amp3	IMRAS-005	NP	Day 0	-0.238194941572882
PF3D7_0709300	Cg2 protein	PF3D7_0709300.iso1.exon1.amp3	IMRAS-021	NP	Day 0	-0.244208382466272
PF3D7_0709300	Cg2 protein	PF3D7_0709300.iso1.exon1.amp3	IMRAS-021	NP	Day 140	-0.342634995147572
PF3D7_0709300	Cg2 protein	PF3D7_0709300.iso1.exon1.amp3	IMRAS-033	NP	Day 140	-0.165151239536698
PF3D7_0709300	Cg2 protein	PF3D7_0709300.iso1.exon1.amp3	IMRAS-033	NP	Day 0	-0.24397126055489
PF3D7_0709300	Cg2 protein	PF3D7_0709300.iso1.exon1.amp3	IMRAS-039	P	Day 0	-0.211280023907607
PF3D7_0709300	Cg2 protein	PF3D7_0709300.iso1.exon1.amp3	IMRAS-039	P	Day 140	-0.367241493423005
PF3D7_0709300	Cg2 protein	PF3D7_0709300.iso1.exon1.amp3	IMRAS-045	P	Day 140	-0.180290603852734
PF3D7_0709300	Cg2 protein	PF3D7_0709300.iso1.exon1.amp3	IMRAS-045	P	Day 0	-0.241671007377672
PF3D7_0709300	Cg2 protein	PF3D7_0709300.iso1.exon1.amp3	IMRAS-049	Mock	Day 0	-0.267904286398926
PF3D7_0709300	Cg2 protein	PF3D7_0709300.iso1.exon1.amp3	IMRAS-049	Mock	Day 140	-0.251033279830168
PF3D7_0709300	Cg2 protein	PF3D7_0709300.iso1.exon1.amp3	IMRAS-054	Mock	Day 140	-0.188544551325775
PF3D7_0709300	Cg2 protein	PF3D7_0709300.iso1.exon1.amp3	IMRAS-054	Mock	Day 0	-0.649492969397311
PF3D7_0709300	Cg2 protein	PF3D7_0709300.iso1.exon1.amp3	IMRAS-057	P	Day 0	-0.0930519860106056
PF3D7_0709300	Cg2 protein	PF3D7_0709300.iso1.exon1.amp3	IMRAS-057	P	Day 140	-0.0042791631053678
PF3D7_0709300	Cg2 protein	PF3D7_0709300.iso1.exon1.amp3	IMRAS-060	P	Day 140	-0.153662386514855
PF3D7_0709300	Cg2 protein	PF3D7_0709300.iso1.exon1.amp3	IMRAS-060	P	Day 0	-0.21579590830795
PF3D7_0709300	Cg2 protein	PF3D7_0709300.iso1.exon1.amp3	IMRAS-061	NP	Day 0	0.0409560889307858
PF3D7_0709300	Cg2 protein	PF3D7_0709300.iso1.exon1.amp3	IMRAS-061	NP	Day 140	0.035345433304661
PF3D7_0709300	Cg2 protein	PF3D7_0709300.iso1.exon1.amp3	IMRAS-062	Mock	Day 140	-0.263926491008389
PF3D7_0709300	Cg2 protein	PF3D7_0709300.iso1.exon1.amp3	IMRAS-062	Mock	Day 0	-0.261061934622058
PF3D7_0709300	Cg2 protein	PF3D7_0709300.iso1.exon1.amp3	IMRAS-071	NP	Day 0	-0.255249952672594
PF3D7_0709300	Cg2 protein	PF3D7_0709300.iso1.exon1.amp3	IMRAS-071	NP	Day 140	-0.352256309858536
PF3D7_0709300	Cg2 protein	PF3D7_0709300.iso1.exon1.amp3	IMRAS-078	P	Day 140	-0.236495261337529
PF3D7_0709300	Cg2 protein	PF3D7_0709300.iso1.exon1.amp3	IMRAS-078	P	Day 0	-0.237071494261
PF3D7_0613900	myosin E, putative	PF3D7_0613900.iso1.exon1.amp3	IMRAS-002	P	Day 0	-0.315133477111083
PF3D7_0613900	myosin E, putative	PF3D7_0613900.iso1.exon1.amp3	IMRAS-002	P	Day 140	-0.382467687597732
PF3D7_0613900	myosin E, putative	PF3D7_0613900.iso1.exon1.amp3	IMRAS-005	NP	Day 140	-0.301196962857013
PF3D7_0613900	myosin E, putative	PF3D7_0613900.iso1.exon1.amp3	IMRAS-005	NP	Day 0	-0.302227113099939
PF3D7_0613900	myosin E, putative	PF3D7_0613900.iso1.exon1.amp3	IMRAS-021	NP	Day 0	-0.281925004687583
PF3D7_0613900	myosin E, putative	PF3D7_0613900.iso1.exon1.amp3	IMRAS-021	NP	Day 140	-0.394026744136891
PF3D7_0613900	myosin E, putative	PF3D7_0613900.iso1.exon1.amp3	IMRAS-033	NP	Day 140	-0.289098047850771
PF3D7_0613900	myosin E, putative	PF3D7_0613900.iso1.exon1.amp3	IMRAS-033	NP	Day 0	-0.399291553176814
PF3D7_0613900	myosin E, putative	PF3D7_0613900.iso1.exon1.amp3	IMRAS-039	P	Day 0	-0.135646071514882
PF3D7_0613900	myosin E, putative	PF3D7_0613900.iso1.exon1.amp3	IMRAS-039	P	Day 140	-0.204852392145607
PF3D7_0613900	myosin E, putative	PF3D7_0613900.iso1.exon1.amp3	IMRAS-045	P	Day 140	-0.222235493849036
PF3D7_0613900	myosin E, putative	PF3D7_0613900.iso1.exon1.amp3	IMRAS-045	P	Day 0	-0.342626705232815
PF3D7_0613900	myosin E, putative	PF3D7_0613900.iso1.exon1.amp3	IMRAS-049	Mock	Day 0	-0.263078916015823
PF3D7_0613900	myosin E, putative	PF3D7_0613900.iso1.exon1.amp3	IMRAS-049	Mock	Day 140	-0.261657759790484
PF3D7_0613900	myosin E, putative	PF3D7_0613900.iso1.exon1.amp3	IMRAS-054	Mock	Day 140	-0.229588167966917
PF3D7_0613900	myosin E, putative	PF3D7_0613900.iso1.exon1.amp3	IMRAS-054	Mock	Day 0	-0.761747423055496
PF3D7_0613900	myosin E, putative	PF3D7_0613900.iso1.exon1.amp3	IMRAS-057	P	Day 0	-0.235187976590543
PF3D7_0613900	myosin E, putative	PF3D7_0613900.iso1.exon1.amp3	IMRAS-057	P	Day 140	-0.187885228071664
PF3D7_0613900	myosin E, putative	PF3D7_0613900.iso1.exon1.amp3	IMRAS-060	P	Day 140	-0.207249476656024
PF3D7_0613900	myosin E, putative	PF3D7_0613900.iso1.exon1.amp3	IMRAS-060	P	Day 0	-0.276647407283807
PF3D7_0613900	myosin E, putative	PF3D7_0613900.iso1.exon1.amp3	IMRAS-061	NP	Day 0	-0.215589845672666
PF3D7_0613900	myosin E, putative	PF3D7_0613900.iso1.exon1.amp3	IMRAS-061	NP	Day 140	-0.264030819592852
PF3D7_0613900	myosin E, putative	PF3D7_0613900.iso1.exon1.amp3	IMRAS-062	Mock	Day 140	-0.278624136487332
PF3D7_0613900	myosin E, putative	PF3D7_0613900.iso1.exon1.amp3	IMRAS-062	Mock	Day 0	-0.316366108098022
PF3D7_0613900	myosin E, putative	PF3D7_0613900.iso1.exon1.amp3	IMRAS-071	NP	Day 0	-0.354316762052697
PF3D7_0613900	myosin E, putative	PF3D7_0613900.iso1.exon1.amp3	IMRAS-071	NP	Day 140	-0.422100722545323
PF3D7_0613900	myosin E, putative	PF3D7_0613900.iso1.exon1.amp3	IMRAS-078	P	Day 140	-0.317344223741291
PF3D7_0613900	myosin E, putative	PF3D7_0613900.iso1.exon1.amp3	IMRAS-078	P	Day 0	-0.341382742808676
PF3D7_0926500	conserved Plasmodium protein, unknown function	PF3D7_0926500.iso1.exon1.amp2	IMRAS-002	P	Day 0	0.11290294525068
PF3D7_0926500	conserved Plasmodium protein, unknown function	PF3D7_0926500.iso1.exon1.amp2	IMRAS-002	P	Day 140	-0.0506805905096464
PF3D7_0926500	conserved Plasmodium protein, unknown function	PF3D7_0926500.iso1.exon1.amp2	IMRAS-005	NP	Day 140	-0.0695440735419233
PF3D7_0926500	conserved Plasmodium protein, unknown function	PF3D7_0926500.iso1.exon1.amp2	IMRAS-005	NP	Day 0	-0.107513924364897
PF3D7_0926500	conserved Plasmodium protein, unknown function	PF3D7_0926500.iso1.exon1.amp2	IMRAS-021	NP	Day 0	0.059682899000574
PF3D7_0926500	conserved Plasmodium protein, unknown function	PF3D7_0926500.iso1.exon1.amp2	IMRAS-021	NP	Day 140	-0.00865947053900662
PF3D7_0926500	conserved Plasmodium protein, unknown function	PF3D7_0926500.iso1.exon1.amp2	IMRAS-033	NP	Day 140	0.0938822446733418
PF3D7_0926500	conserved Plasmodium protein, unknown function	PF3D7_0926500.iso1.exon1.amp2	IMRAS-033	NP	Day 0	0.0276069049454364
PF3D7_0926500	conserved Plasmodium protein, unknown function	PF3D7_0926500.iso1.exon1.amp2	IMRAS-039	P	Day 0	0.0755152693529393
PF3D7_0926500	conserved Plasmodium protein, unknown function	PF3D7_0926500.iso1.exon1.amp2	IMRAS-039	P	Day 140	-0.0491475231510901
PF3D7_0926500	conserved Plasmodium protein, unknown function	PF3D7_0926500.iso1.exon1.amp2	IMRAS-045	P	Day 140	0.210157944563576
PF3D7_0926500	conserved Plasmodium protein, unknown function	PF3D7_0926500.iso1.exon1.amp2	IMRAS-045	P	Day 0	0.00701837446550257
PF3D7_0926500	conserved Plasmodium protein, unknown function	PF3D7_0926500.iso1.exon1.amp2	IMRAS-049	Mock	Day 0	0.0306710678530848
PF3D7_0926500	conserved Plasmodium protein, unknown function	PF3D7_0926500.iso1.exon1.amp2	IMRAS-049	Mock	Day 140	0.0454719146516727
PF3D7_0926500	conserved Plasmodium protein, unknown function	PF3D7_0926500.iso1.exon1.amp2	IMRAS-054	Mock	Day 140	0.437171178697442
PF3D7_0926500	conserved Plasmodium protein, unknown function	PF3D7_0926500.iso1.exon1.amp2	IMRAS-054	Mock	Day 0	0.254678124857616
PF3D7_0926500	conserved Plasmodium protein, unknown function	PF3D7_0926500.iso1.exon1.amp2	IMRAS-057	P	Day 0	0.211721820685851
PF3D7_0926500	conserved Plasmodium protein, unknown function	PF3D7_0926500.iso1.exon1.amp2	IMRAS-057	P	Day 140	0.557482128249838
PF3D7_0926500	conserved Plasmodium protein, unknown function	PF3D7_0926500.iso1.exon1.amp2	IMRAS-060	P	Day 140	0.170502445318046
PF3D7_0926500	conserved Plasmodium protein, unknown function	PF3D7_0926500.iso1.exon1.amp2	IMRAS-060	P	Day 0	0.0792251358929441
PF3D7_0926500	conserved Plasmodium protein, unknown function	PF3D7_0926500.iso1.exon1.amp2	IMRAS-061	NP	Day 0	0.383378153263902
PF3D7_0926500	conserved Plasmodium protein, unknown function	PF3D7_0926500.iso1.exon1.amp2	IMRAS-061	NP	Day 140	0.567929123598951
PF3D7_0926500	conserved Plasmodium protein, unknown function	PF3D7_0926500.iso1.exon1.amp2	IMRAS-062	Mock	Day 140	0.815282441319523
PF3D7_0926500	conserved Plasmodium protein, unknown function	PF3D7_0926500.iso1.exon1.amp2	IMRAS-062	Mock	Day 0	0.912043905483408
PF3D7_0926500	conserved Plasmodium protein, unknown function	PF3D7_0926500.iso1.exon1.amp2	IMRAS-071	NP	Day 0	0.117209885115495
PF3D7_0926500	conserved Plasmodium protein, unknown function	PF3D7_0926500.iso1.exon1.amp2	IMRAS-071	NP	Day 140	0.0555496201892325
PF3D7_0926500	conserved Plasmodium protein, unknown function	PF3D7_0926500.iso1.exon1.amp2	IMRAS-078	P	Day 140	2.51741471240449
PF3D7_0926500	conserved Plasmodium protein, unknown function	PF3D7_0926500.iso1.exon1.amp2	IMRAS-078	P	Day 0	2.49211418526889
PF3D7_0608100	conserved Plasmodium protein, unknown function	PF3D7_0608100.iso1.exon1.amp2	IMRAS-002	P	Day 0	-0.0949610527783697
PF3D7_0608100	conserved Plasmodium protein, unknown function	PF3D7_0608100.iso1.exon1.amp2	IMRAS-002	P	Day 140	-0.194639625953112
PF3D7_0608100	conserved Plasmodium protein, unknown function	PF3D7_0608100.iso1.exon1.amp2	IMRAS-005	NP	Day 140	-0.0596304461750119
PF3D7_0608100	conserved Plasmodium protein, unknown function	PF3D7_0608100.iso1.exon1.amp2	IMRAS-005	NP	Day 0	-0.0885695017410999
PF3D7_0608100	conserved Plasmodium protein, unknown function	PF3D7_0608100.iso1.exon1.amp2	IMRAS-021	NP	Day 0	-0.112104846458928
PF3D7_0608100	conserved Plasmodium protein, unknown function	PF3D7_0608100.iso1.exon1.amp2	IMRAS-021	NP	Day 140	-0.14031791718716
PF3D7_0608100	conserved Plasmodium protein, unknown function	PF3D7_0608100.iso1.exon1.amp2	IMRAS-033	NP	Day 140	0.745859603754916
PF3D7_0608100	conserved Plasmodium protein, unknown function	PF3D7_0608100.iso1.exon1.amp2	IMRAS-033	NP	Day 0	0.810811631884366
PF3D7_0608100	conserved Plasmodium protein, unknown function	PF3D7_0608100.iso1.exon1.amp2	IMRAS-039	P	Day 0	0.491255737237299
PF3D7_0608100	conserved Plasmodium protein, unknown function	PF3D7_0608100.iso1.exon1.amp2	IMRAS-039	P	Day 140	0.420224000881747
PF3D7_0608100	conserved Plasmodium protein, unknown function	PF3D7_0608100.iso1.exon1.amp2	IMRAS-045	P	Day 140	0.205568099633902
PF3D7_0608100	conserved Plasmodium protein, unknown function	PF3D7_0608100.iso1.exon1.amp2	IMRAS-045	P	Day 0	-0.0138754742975102
PF3D7_0608100	conserved Plasmodium protein, unknown function	PF3D7_0608100.iso1.exon1.amp2	IMRAS-049	Mock	Day 0	1.08396476912478
PF3D7_0608100	conserved Plasmodium protein, unknown function	PF3D7_0608100.iso1.exon1.amp2	IMRAS-049	Mock	Day 140	1.11362203025063
PF3D7_0608100	conserved Plasmodium protein, unknown function	PF3D7_0608100.iso1.exon1.amp2	IMRAS-054	Mock	Day 140	0.39853223121129
PF3D7_0608100	conserved Plasmodium protein, unknown function	PF3D7_0608100.iso1.exon1.amp2	IMRAS-054	Mock	Day 0	0.623806560373954
PF3D7_0608100	conserved Plasmodium protein, unknown function	PF3D7_0608100.iso1.exon1.amp2	IMRAS-057	P	Day 0	-0.0258863903408582
PF3D7_0608100	conserved Plasmodium protein, unknown function	PF3D7_0608100.iso1.exon1.amp2	IMRAS-057	P	Day 140	-0.00835912500842362
PF3D7_0608100	conserved Plasmodium protein, unknown function	PF3D7_0608100.iso1.exon1.amp2	IMRAS-060	P	Day 140	2.21371084819381
PF3D7_0608100	conserved Plasmodium protein, unknown function	PF3D7_0608100.iso1.exon1.amp2	IMRAS-060	P	Day 0	2.06023742060876
PF3D7_0608100	conserved Plasmodium protein, unknown function	PF3D7_0608100.iso1.exon1.amp2	IMRAS-061	NP	Day 0	0.339079852657576
PF3D7_0608100	conserved Plasmodium protein, unknown function	PF3D7_0608100.iso1.exon1.amp2	IMRAS-061	NP	Day 140	0.590799408403525
PF3D7_0608100	conserved Plasmodium protein, unknown function	PF3D7_0608100.iso1.exon1.amp2	IMRAS-062	Mock	Day 140	2.06496395126684
PF3D7_0608100	conserved Plasmodium protein, unknown function	PF3D7_0608100.iso1.exon1.amp2	IMRAS-062	Mock	Day 0	1.87086594917971
PF3D7_0608100	conserved Plasmodium protein, unknown function	PF3D7_0608100.iso1.exon1.amp2	IMRAS-071	NP	Day 0	-0.0790772764235186
PF3D7_0608100	conserved Plasmodium protein, unknown function	PF3D7_0608100.iso1.exon1.amp2	IMRAS-071	NP	Day 140	-0.211259576070503
PF3D7_0608100	conserved Plasmodium protein, unknown function	PF3D7_0608100.iso1.exon1.amp2	IMRAS-078	P	Day 140	1.07356396650714
PF3D7_0608100	conserved Plasmodium protein, unknown function	PF3D7_0608100.iso1.exon1.amp2	IMRAS-078	P	Day 0	1.06616875642034
PF3D7_1425400	DNA-directed DNA polymerase, putative	PF3D7_1425400.iso1.exon1.amp2	IMRAS-002	P	Day 0	-0.234829601189196
PF3D7_1425400	DNA-directed DNA polymerase, putative	PF3D7_1425400.iso1.exon1.amp2	IMRAS-002	P	Day 140	-0.371517388037191
PF3D7_1425400	DNA-directed DNA polymerase, putative	PF3D7_1425400.iso1.exon1.amp2	IMRAS-005	NP	Day 140	-0.258276807764
PF3D7_1425400	DNA-directed DNA polymerase, putative	PF3D7_1425400.iso1.exon1.amp2	IMRAS-005	NP	Day 0	-0.257764579038883
PF3D7_1425400	DNA-directed DNA polymerase, putative	PF3D7_1425400.iso1.exon1.amp2	IMRAS-021	NP	Day 0	-0.246047968358987
PF3D7_1425400	DNA-directed DNA polymerase, putative	PF3D7_1425400.iso1.exon1.amp2	IMRAS-021	NP	Day 140	-0.314803820674864
PF3D7_1425400	DNA-directed DNA polymerase, putative	PF3D7_1425400.iso1.exon1.amp2	IMRAS-033	NP	Day 140	-0.119463329756639
PF3D7_1425400	DNA-directed DNA polymerase, putative	PF3D7_1425400.iso1.exon1.amp2	IMRAS-033	NP	Day 0	-0.306382568827654
PF3D7_1425400	DNA-directed DNA polymerase, putative	PF3D7_1425400.iso1.exon1.amp2	IMRAS-039	P	Day 0	-0.260133581799053
PF3D7_1425400	DNA-directed DNA polymerase, putative	PF3D7_1425400.iso1.exon1.amp2	IMRAS-039	P	Day 140	-0.371075618038452
PF3D7_1425400	DNA-directed DNA polymerase, putative	PF3D7_1425400.iso1.exon1.amp2	IMRAS-045	P	Day 140	-0.19110798567298
PF3D7_1425400	DNA-directed DNA polymerase, putative	PF3D7_1425400.iso1.exon1.amp2	IMRAS-045	P	Day 0	-0.284189041332196
PF3D7_1425400	DNA-directed DNA polymerase, putative	PF3D7_1425400.iso1.exon1.amp2	IMRAS-049	Mock	Day 0	-0.286824557482307
PF3D7_1425400	DNA-directed DNA polymerase, putative	PF3D7_1425400.iso1.exon1.amp2	IMRAS-049	Mock	Day 140	-0.238961870306468
PF3D7_1425400	DNA-directed DNA polymerase, putative	PF3D7_1425400.iso1.exon1.amp2	IMRAS-054	Mock	Day 140	-0.173659649441513
PF3D7_1425400	DNA-directed DNA polymerase, putative	PF3D7_1425400.iso1.exon1.amp2	IMRAS-054	Mock	Day 0	-0.652893147829294
PF3D7_1425400	DNA-directed DNA polymerase, putative	PF3D7_1425400.iso1.exon1.amp2	IMRAS-057	P	Day 0	-0.189376487635119
PF3D7_1425400	DNA-directed DNA polymerase, putative	PF3D7_1425400.iso1.exon1.amp2	IMRAS-057	P	Day 140	-0.125916549435663
PF3D7_1425400	DNA-directed DNA polymerase, putative	PF3D7_1425400.iso1.exon1.amp2	IMRAS-060	P	Day 140	-0.200152222545171
PF3D7_1425400	DNA-directed DNA polymerase, putative	PF3D7_1425400.iso1.exon1.amp2	IMRAS-060	P	Day 0	-0.202336868799224
PF3D7_1425400	DNA-directed DNA polymerase, putative	PF3D7_1425400.iso1.exon1.amp2	IMRAS-061	NP	Day 0	-0.0970953529908396
PF3D7_1425400	DNA-directed DNA polymerase, putative	PF3D7_1425400.iso1.exon1.amp2	IMRAS-061	NP	Day 140	-0.0843247973579544
PF3D7_1425400	DNA-directed DNA polymerase, putative	PF3D7_1425400.iso1.exon1.amp2	IMRAS-062	Mock	Day 140	-0.214274851737832
PF3D7_1425400	DNA-directed DNA polymerase, putative	PF3D7_1425400.iso1.exon1.amp2	IMRAS-062	Mock	Day 0	-0.212903788559998
PF3D7_1425400	DNA-directed DNA polymerase, putative	PF3D7_1425400.iso1.exon1.amp2	IMRAS-071	NP	Day 0	-0.216120876751125
PF3D7_1425400	DNA-directed DNA polymerase, putative	PF3D7_1425400.iso1.exon1.amp2	IMRAS-071	NP	Day 140	-0.295570029094355
PF3D7_1425400	DNA-directed DNA polymerase, putative	PF3D7_1425400.iso1.exon1.amp2	IMRAS-078	P	Day 140	-0.228076885644205
PF3D7_1425400	DNA-directed DNA polymerase, putative	PF3D7_1425400.iso1.exon1.amp2	IMRAS-078	P	Day 0	-0.158605408492368
PF3D7_0531100	conserved Plasmodium protein, unknown function	PF3D7_0531100.iso1.exon1.amp3	IMRAS-002	P	Day 0	-0.449675600489909
PF3D7_0531100	conserved Plasmodium protein, unknown function	PF3D7_0531100.iso1.exon1.amp3	IMRAS-002	P	Day 140	-0.535234313762848
PF3D7_0531100	conserved Plasmodium protein, unknown function	PF3D7_0531100.iso1.exon1.amp3	IMRAS-005	NP	Day 140	-0.418885691776728
PF3D7_0531100	conserved Plasmodium protein, unknown function	PF3D7_0531100.iso1.exon1.amp3	IMRAS-005	NP	Day 0	-0.372390684783868
PF3D7_0531100	conserved Plasmodium protein, unknown function	PF3D7_0531100.iso1.exon1.amp3	IMRAS-021	NP	Day 0	-0.361947088118788
PF3D7_0531100	conserved Plasmodium protein, unknown function	PF3D7_0531100.iso1.exon1.amp3	IMRAS-021	NP	Day 140	-0.466910738742381
PF3D7_0531100	conserved Plasmodium protein, unknown function	PF3D7_0531100.iso1.exon1.amp3	IMRAS-033	NP	Day 140	-0.393220990897337
PF3D7_0531100	conserved Plasmodium protein, unknown function	PF3D7_0531100.iso1.exon1.amp3	IMRAS-033	NP	Day 0	-0.463692594390224
PF3D7_0531100	conserved Plasmodium protein, unknown function	PF3D7_0531100.iso1.exon1.amp3	IMRAS-039	P	Day 0	-0.377417711985617
PF3D7_0531100	conserved Plasmodium protein, unknown function	PF3D7_0531100.iso1.exon1.amp3	IMRAS-039	P	Day 140	-0.545673903878006
PF3D7_0531100	conserved Plasmodium protein, unknown function	PF3D7_0531100.iso1.exon1.amp3	IMRAS-045	P	Day 140	-0.391069610520363
PF3D7_0531100	conserved Plasmodium protein, unknown function	PF3D7_0531100.iso1.exon1.amp3	IMRAS-045	P	Day 0	-0.517329771566367
PF3D7_0531100	conserved Plasmodium protein, unknown function	PF3D7_0531100.iso1.exon1.amp3	IMRAS-049	Mock	Day 0	-0.527469942957568
PF3D7_0531100	conserved Plasmodium protein, unknown function	PF3D7_0531100.iso1.exon1.amp3	IMRAS-049	Mock	Day 140	-0.509499278238611
PF3D7_0531100	conserved Plasmodium protein, unknown function	PF3D7_0531100.iso1.exon1.amp3	IMRAS-054	Mock	Day 140	-0.510245967755464
PF3D7_0531100	conserved Plasmodium protein, unknown function	PF3D7_0531100.iso1.exon1.amp3	IMRAS-054	Mock	Day 0	-1.09288228205948
PF3D7_0531100	conserved Plasmodium protein, unknown function	PF3D7_0531100.iso1.exon1.amp3	IMRAS-057	P	Day 0	-0.411366000308382
PF3D7_0531100	conserved Plasmodium protein, unknown function	PF3D7_0531100.iso1.exon1.amp3	IMRAS-057	P	Day 140	-0.335997031117433
PF3D7_0531100	conserved Plasmodium protein, unknown function	PF3D7_0531100.iso1.exon1.amp3	IMRAS-060	P	Day 140	-0.321420496575335
PF3D7_0531100	conserved Plasmodium protein, unknown function	PF3D7_0531100.iso1.exon1.amp3	IMRAS-060	P	Day 0	-0.378753861335285
PF3D7_0531100	conserved Plasmodium protein, unknown function	PF3D7_0531100.iso1.exon1.amp3	IMRAS-061	NP	Day 0	-0.301259405099954
PF3D7_0531100	conserved Plasmodium protein, unknown function	PF3D7_0531100.iso1.exon1.amp3	IMRAS-061	NP	Day 140	-0.318025709233583
PF3D7_0531100	conserved Plasmodium protein, unknown function	PF3D7_0531100.iso1.exon1.amp3	IMRAS-062	Mock	Day 140	-0.379791492448563
PF3D7_0531100	conserved Plasmodium protein, unknown function	PF3D7_0531100.iso1.exon1.amp3	IMRAS-062	Mock	Day 0	-0.408280989210633
PF3D7_0531100	conserved Plasmodium protein, unknown function	PF3D7_0531100.iso1.exon1.amp3	IMRAS-071	NP	Day 0	-0.436761687495023
PF3D7_0531100	conserved Plasmodium protein, unknown function	PF3D7_0531100.iso1.exon1.amp3	IMRAS-071	NP	Day 140	-0.548631259021466
PF3D7_0531100	conserved Plasmodium protein, unknown function	PF3D7_0531100.iso1.exon1.amp3	IMRAS-078	P	Day 140	-0.378332316802986
PF3D7_0531100	conserved Plasmodium protein, unknown function	PF3D7_0531100.iso1.exon1.amp3	IMRAS-078	P	Day 0	-0.345394790761468
PF3D7_0724900	kinesin-like protein, putative	PF3D7_0724900.iso1.exon1.amp2	IMRAS-002	P	Day 0	-0.136139808941214
PF3D7_0724900	kinesin-like protein, putative	PF3D7_0724900.iso1.exon1.amp2	IMRAS-002	P	Day 140	0.0737126450086532
PF3D7_0724900	kinesin-like protein, putative	PF3D7_0724900.iso1.exon1.amp2	IMRAS-005	NP	Day 140	-0.149699058961339
PF3D7_0724900	kinesin-like protein, putative	PF3D7_0724900.iso1.exon1.amp2	IMRAS-005	NP	Day 0	-0.125378296674416
PF3D7_0724900	kinesin-like protein, putative	PF3D7_0724900.iso1.exon1.amp2	IMRAS-021	NP	Day 0	0.0647003273983078
PF3D7_0724900	kinesin-like protein, putative	PF3D7_0724900.iso1.exon1.amp2	IMRAS-021	NP	Day 140	-0.0357405956138308
PF3D7_0724900	kinesin-like protein, putative	PF3D7_0724900.iso1.exon1.amp2	IMRAS-033	NP	Day 140	0.0139460216039442
PF3D7_0724900	kinesin-like protein, putative	PF3D7_0724900.iso1.exon1.amp2	IMRAS-033	NP	Day 0	-0.0736578451690484
PF3D7_0724900	kinesin-like protein, putative	PF3D7_0724900.iso1.exon1.amp2	IMRAS-039	P	Day 0	0.0589897133437063
PF3D7_0724900	kinesin-like protein, putative	PF3D7_0724900.iso1.exon1.amp2	IMRAS-039	P	Day 140	-0.0221014813361258
PF3D7_0724900	kinesin-like protein, putative	PF3D7_0724900.iso1.exon1.amp2	IMRAS-045	P	Day 140	0.142273366329235
PF3D7_0724900	kinesin-like protein, putative	PF3D7_0724900.iso1.exon1.amp2	IMRAS-045	P	Day 0	-0.0754132812271955
PF3D7_0724900	kinesin-like protein, putative	PF3D7_0724900.iso1.exon1.amp2	IMRAS-049	Mock	Day 0	-0.0255748232200155
PF3D7_0724900	kinesin-like protein, putative	PF3D7_0724900.iso1.exon1.amp2	IMRAS-049	Mock	Day 140	0.0323449889465799
PF3D7_0724900	kinesin-like protein, putative	PF3D7_0724900.iso1.exon1.amp2	IMRAS-054	Mock	Day 140	0.0684698609550374
PF3D7_0724900	kinesin-like protein, putative	PF3D7_0724900.iso1.exon1.amp2	IMRAS-054	Mock	Day 0	-0.21371874266894
PF3D7_0724900	kinesin-like protein, putative	PF3D7_0724900.iso1.exon1.amp2	IMRAS-057	P	Day 0	0.0245982402141198
PF3D7_0724900	kinesin-like protein, putative	PF3D7_0724900.iso1.exon1.amp2	IMRAS-057	P	Day 140	0.136767871750582
PF3D7_0724900	kinesin-like protein, putative	PF3D7_0724900.iso1.exon1.amp2	IMRAS-060	P	Day 140	0.101844206495313
PF3D7_0724900	kinesin-like protein, putative	PF3D7_0724900.iso1.exon1.amp2	IMRAS-060	P	Day 0	0.0876782154759717
PF3D7_0724900	kinesin-like protein, putative	PF3D7_0724900.iso1.exon1.amp2	IMRAS-061	NP	Day 0	4.554688979006e-4
PF3D7_0724900	kinesin-like protein, putative	PF3D7_0724900.iso1.exon1.amp2	IMRAS-061	NP	Day 140	0.0269471848188001
PF3D7_0724900	kinesin-like protein, putative	PF3D7_0724900.iso1.exon1.amp2	IMRAS-062	Mock	Day 140	-0.0623359793990215
PF3D7_0724900	kinesin-like protein, putative	PF3D7_0724900.iso1.exon1.amp2	IMRAS-062	Mock	Day 0	-0.025178334115866
PF3D7_0724900	kinesin-like protein, putative	PF3D7_0724900.iso1.exon1.amp2	IMRAS-071	NP	Day 0	-0.006257432815854
PF3D7_0724900	kinesin-like protein, putative	PF3D7_0724900.iso1.exon1.amp2	IMRAS-071	NP	Day 140	-0.0113881381539471
PF3D7_0724900	kinesin-like protein, putative	PF3D7_0724900.iso1.exon1.amp2	IMRAS-078	P	Day 140	0.0885954837916625
PF3D7_0724900	kinesin-like protein, putative	PF3D7_0724900.iso1.exon1.amp2	IMRAS-078	P	Day 0	0.0468182741713292
PF3D7_1471600	conserved Plasmodium protein, unknown function	PF3D7_1471600.iso1.exon1.amp2	IMRAS-002	P	Day 0	0.175527075774347
PF3D7_1471600	conserved Plasmodium protein, unknown function	PF3D7_1471600.iso1.exon1.amp2	IMRAS-002	P	Day 140	0.178014367523446
PF3D7_1471600	conserved Plasmodium protein, unknown function	PF3D7_1471600.iso1.exon1.amp2	IMRAS-005	NP	Day 140	-0.161685911641465
PF3D7_1471600	conserved Plasmodium protein, unknown function	PF3D7_1471600.iso1.exon1.amp2	IMRAS-005	NP	Day 0	-0.196333628881606
PF3D7_1471600	conserved Plasmodium protein, unknown function	PF3D7_1471600.iso1.exon1.amp2	IMRAS-021	NP	Day 0	-0.078937982523728
PF3D7_1471600	conserved Plasmodium protein, unknown function	PF3D7_1471600.iso1.exon1.amp2	IMRAS-021	NP	Day 140	-0.181042698610746
PF3D7_1471600	conserved Plasmodium protein, unknown function	PF3D7_1471600.iso1.exon1.amp2	IMRAS-033	NP	Day 140	-0.0274496114210692
PF3D7_1471600	conserved Plasmodium protein, unknown function	PF3D7_1471600.iso1.exon1.amp2	IMRAS-033	NP	Day 0	-0.106374258654089
PF3D7_1471600	conserved Plasmodium protein, unknown function	PF3D7_1471600.iso1.exon1.amp2	IMRAS-039	P	Day 0	0.0793589104278798
PF3D7_1471600	conserved Plasmodium protein, unknown function	PF3D7_1471600.iso1.exon1.amp2	IMRAS-039	P	Day 140	-0.0880598471394478
PF3D7_1471600	conserved Plasmodium protein, unknown function	PF3D7_1471600.iso1.exon1.amp2	IMRAS-045	P	Day 140	0.24478215674789
PF3D7_1471600	conserved Plasmodium protein, unknown function	PF3D7_1471600.iso1.exon1.amp2	IMRAS-045	P	Day 0	-0.0261605495659207
PF3D7_1471600	conserved Plasmodium protein, unknown function	PF3D7_1471600.iso1.exon1.amp2	IMRAS-049	Mock	Day 0	0.0305255101633186
PF3D7_1471600	conserved Plasmodium protein, unknown function	PF3D7_1471600.iso1.exon1.amp2	IMRAS-049	Mock	Day 140	-0.00315968312277981
PF3D7_1471600	conserved Plasmodium protein, unknown function	PF3D7_1471600.iso1.exon1.amp2	IMRAS-054	Mock	Day 140	0.079336781808685
PF3D7_1471600	conserved Plasmodium protein, unknown function	PF3D7_1471600.iso1.exon1.amp2	IMRAS-054	Mock	Day 0	-0.392584666360358
PF3D7_1471600	conserved Plasmodium protein, unknown function	PF3D7_1471600.iso1.exon1.amp2	IMRAS-057	P	Day 0	0.0661027257596718
PF3D7_1471600	conserved Plasmodium protein, unknown function	PF3D7_1471600.iso1.exon1.amp2	IMRAS-057	P	Day 140	0.368547085356395
PF3D7_1471600	conserved Plasmodium protein, unknown function	PF3D7_1471600.iso1.exon1.amp2	IMRAS-060	P	Day 140	0.0824947189735674
PF3D7_1471600	conserved Plasmodium protein, unknown function	PF3D7_1471600.iso1.exon1.amp2	IMRAS-060	P	Day 0	-0.00365029167990905
PF3D7_1471600	conserved Plasmodium protein, unknown function	PF3D7_1471600.iso1.exon1.amp2	IMRAS-061	NP	Day 0	0.226115604068259
PF3D7_1471600	conserved Plasmodium protein, unknown function	PF3D7_1471600.iso1.exon1.amp2	IMRAS-061	NP	Day 140	0.190037614277351
PF3D7_1471600	conserved Plasmodium protein, unknown function	PF3D7_1471600.iso1.exon1.amp2	IMRAS-062	Mock	Day 140	0.066947037545944
PF3D7_1471600	conserved Plasmodium protein, unknown function	PF3D7_1471600.iso1.exon1.amp2	IMRAS-062	Mock	Day 0	-3.4809393534374e-4
PF3D7_1471600	conserved Plasmodium protein, unknown function	PF3D7_1471600.iso1.exon1.amp2	IMRAS-071	NP	Day 0	0.261086530262785
PF3D7_1471600	conserved Plasmodium protein, unknown function	PF3D7_1471600.iso1.exon1.amp2	IMRAS-071	NP	Day 140	0.161739669508478
PF3D7_1471600	conserved Plasmodium protein, unknown function	PF3D7_1471600.iso1.exon1.amp2	IMRAS-078	P	Day 140	0.162890892488754
PF3D7_1471600	conserved Plasmodium protein, unknown function	PF3D7_1471600.iso1.exon1.amp2	IMRAS-078	P	Day 0	0.194305886493886
PF3D7_1004300	zinc finger, C3HC4 type, putative	PF3D7_1004300.iso1.exon1.amp2	IMRAS-002	P	Day 0	-0.192723337307582
PF3D7_1004300	zinc finger, C3HC4 type, putative	PF3D7_1004300.iso1.exon1.amp2	IMRAS-002	P	Day 140	-0.229434465554192
PF3D7_1004300	zinc finger, C3HC4 type, putative	PF3D7_1004300.iso1.exon1.amp2	IMRAS-005	NP	Day 140	-0.261958719692393
PF3D7_1004300	zinc finger, C3HC4 type, putative	PF3D7_1004300.iso1.exon1.amp2	IMRAS-005	NP	Day 0	-0.258494503183412
PF3D7_1004300	zinc finger, C3HC4 type, putative	PF3D7_1004300.iso1.exon1.amp2	IMRAS-021	NP	Day 0	-0.0673041050456717
PF3D7_1004300	zinc finger, C3HC4 type, putative	PF3D7_1004300.iso1.exon1.amp2	IMRAS-021	NP	Day 140	-0.147788736740111
PF3D7_1004300	zinc finger, C3HC4 type, putative	PF3D7_1004300.iso1.exon1.amp2	IMRAS-033	NP	Day 140	0.029263432016398
PF3D7_1004300	zinc finger, C3HC4 type, putative	PF3D7_1004300.iso1.exon1.amp2	IMRAS-033	NP	Day 0	-0.0443506810553682
PF3D7_1004300	zinc finger, C3HC4 type, putative	PF3D7_1004300.iso1.exon1.amp2	IMRAS-039	P	Day 0	0.0592891519169871
PF3D7_1004300	zinc finger, C3HC4 type, putative	PF3D7_1004300.iso1.exon1.amp2	IMRAS-039	P	Day 140	-0.0568464773059283
PF3D7_1004300	zinc finger, C3HC4 type, putative	PF3D7_1004300.iso1.exon1.amp2	IMRAS-045	P	Day 140	0.833249323448312
PF3D7_1004300	zinc finger, C3HC4 type, putative	PF3D7_1004300.iso1.exon1.amp2	IMRAS-045	P	Day 0	0.101358885611392
PF3D7_1004300	zinc finger, C3HC4 type, putative	PF3D7_1004300.iso1.exon1.amp2	IMRAS-049	Mock	Day 0	0.0431344073960052
PF3D7_1004300	zinc finger, C3HC4 type, putative	PF3D7_1004300.iso1.exon1.amp2	IMRAS-049	Mock	Day 140	0.0776400543416198
PF3D7_1004300	zinc finger, C3HC4 type, putative	PF3D7_1004300.iso1.exon1.amp2	IMRAS-054	Mock	Day 140	0.0231862323256102
PF3D7_1004300	zinc finger, C3HC4 type, putative	PF3D7_1004300.iso1.exon1.amp2	IMRAS-054	Mock	Day 0	-0.178499064144452
PF3D7_1004300	zinc finger, C3HC4 type, putative	PF3D7_1004300.iso1.exon1.amp2	IMRAS-057	P	Day 0	-0.0135266522357007
PF3D7_1004300	zinc finger, C3HC4 type, putative	PF3D7_1004300.iso1.exon1.amp2	IMRAS-057	P	Day 140	1.0802543471063
PF3D7_1004300	zinc finger, C3HC4 type, putative	PF3D7_1004300.iso1.exon1.amp2	IMRAS-060	P	Day 140	0.483507688087728
PF3D7_1004300	zinc finger, C3HC4 type, putative	PF3D7_1004300.iso1.exon1.amp2	IMRAS-060	P	Day 0	0.427459838481488
PF3D7_1004300	zinc finger, C3HC4 type, putative	PF3D7_1004300.iso1.exon1.amp2	IMRAS-061	NP	Day 0	0.0448385733411527
PF3D7_1004300	zinc finger, C3HC4 type, putative	PF3D7_1004300.iso1.exon1.amp2	IMRAS-061	NP	Day 140	0.0936648010764056
PF3D7_1004300	zinc finger, C3HC4 type, putative	PF3D7_1004300.iso1.exon1.amp2	IMRAS-062	Mock	Day 140	0.375069332908277
PF3D7_1004300	zinc finger, C3HC4 type, putative	PF3D7_1004300.iso1.exon1.amp2	IMRAS-062	Mock	Day 0	0.162022158491755
PF3D7_1004300	zinc finger, C3HC4 type, putative	PF3D7_1004300.iso1.exon1.amp2	IMRAS-071	NP	Day 0	-0.0163054635509621
PF3D7_1004300	zinc finger, C3HC4 type, putative	PF3D7_1004300.iso1.exon1.amp2	IMRAS-071	NP	Day 140	-0.0147672122854079
PF3D7_1004300	zinc finger, C3HC4 type, putative	PF3D7_1004300.iso1.exon1.amp2	IMRAS-078	P	Day 140	0.209731921293297
PF3D7_1004300	zinc finger, C3HC4 type, putative	PF3D7_1004300.iso1.exon1.amp2	IMRAS-078	P	Day 0	0.250483487438872
PF3D7_1013200	conserved Plasmodium protein, unknown function	PF3D7_1013200.iso1.exon1.amp2	IMRAS-002	P	Day 0	-0.0142503903296873
PF3D7_1013200	conserved Plasmodium protein, unknown function	PF3D7_1013200.iso1.exon1.amp2	IMRAS-002	P	Day 140	-0.0930547549406473
PF3D7_1013200	conserved Plasmodium protein, unknown function	PF3D7_1013200.iso1.exon1.amp2	IMRAS-005	NP	Day 140	-0.278644605457963
PF3D7_1013200	conserved Plasmodium protein, unknown function	PF3D7_1013200.iso1.exon1.amp2	IMRAS-005	NP	Day 0	-0.245050326680927
PF3D7_1013200	conserved Plasmodium protein, unknown function	PF3D7_1013200.iso1.exon1.amp2	IMRAS-021	NP	Day 0	-0.0818098348260161
PF3D7_1013200	conserved Plasmodium protein, unknown function	PF3D7_1013200.iso1.exon1.amp2	IMRAS-021	NP	Day 140	-0.19065571660758
PF3D7_1013200	conserved Plasmodium protein, unknown function	PF3D7_1013200.iso1.exon1.amp2	IMRAS-033	NP	Day 140	0.0957022209975715
PF3D7_1013200	conserved Plasmodium protein, unknown function	PF3D7_1013200.iso1.exon1.amp2	IMRAS-033	NP	Day 0	0.126529115286711
PF3D7_1013200	conserved Plasmodium protein, unknown function	PF3D7_1013200.iso1.exon1.amp2	IMRAS-039	P	Day 0	-0.145792010871132
PF3D7_1013200	conserved Plasmodium protein, unknown function	PF3D7_1013200.iso1.exon1.amp2	IMRAS-039	P	Day 140	-0.291210825537009
PF3D7_1013200	conserved Plasmodium protein, unknown function	PF3D7_1013200.iso1.exon1.amp2	IMRAS-045	P	Day 140	0.0621030176452511
PF3D7_1013200	conserved Plasmodium protein, unknown function	PF3D7_1013200.iso1.exon1.amp2	IMRAS-045	P	Day 0	-0.125838367561592
PF3D7_1013200	conserved Plasmodium protein, unknown function	PF3D7_1013200.iso1.exon1.amp2	IMRAS-049	Mock	Day 0	-0.117907573744876
PF3D7_1013200	conserved Plasmodium protein, unknown function	PF3D7_1013200.iso1.exon1.amp2	IMRAS-049	Mock	Day 140	-0.103167856175123
PF3D7_1013200	conserved Plasmodium protein, unknown function	PF3D7_1013200.iso1.exon1.amp2	IMRAS-054	Mock	Day 140	-0.112380643304734
PF3D7_1013200	conserved Plasmodium protein, unknown function	PF3D7_1013200.iso1.exon1.amp2	IMRAS-054	Mock	Day 0	-0.524952978497771
PF3D7_1013200	conserved Plasmodium protein, unknown function	PF3D7_1013200.iso1.exon1.amp2	IMRAS-057	P	Day 0	-0.17997778963287
PF3D7_1013200	conserved Plasmodium protein, unknown function	PF3D7_1013200.iso1.exon1.amp2	IMRAS-057	P	Day 140	0.108886942008031
PF3D7_1013200	conserved Plasmodium protein, unknown function	PF3D7_1013200.iso1.exon1.amp2	IMRAS-060	P	Day 140	-0.0242194875903508
PF3D7_1013200	conserved Plasmodium protein, unknown function	PF3D7_1013200.iso1.exon1.amp2	IMRAS-060	P	Day 0	-0.107756077191073
PF3D7_1013200	conserved Plasmodium protein, unknown function	PF3D7_1013200.iso1.exon1.amp2	IMRAS-061	NP	Day 0	0.00535426831073949
PF3D7_1013200	conserved Plasmodium protein, unknown function	PF3D7_1013200.iso1.exon1.amp2	IMRAS-061	NP	Day 140	0.0669957789056959
PF3D7_1013200	conserved Plasmodium protein, unknown function	PF3D7_1013200.iso1.exon1.amp2	IMRAS-062	Mock	Day 140	0.455182000323999
PF3D7_1013200	conserved Plasmodium protein, unknown function	PF3D7_1013200.iso1.exon1.amp2	IMRAS-062	Mock	Day 0	0.311324936479751
PF3D7_1013200	conserved Plasmodium protein, unknown function	PF3D7_1013200.iso1.exon1.amp2	IMRAS-071	NP	Day 0	-0.14192063736111
PF3D7_1013200	conserved Plasmodium protein, unknown function	PF3D7_1013200.iso1.exon1.amp2	IMRAS-071	NP	Day 140	-0.249560856637856
PF3D7_1013200	conserved Plasmodium protein, unknown function	PF3D7_1013200.iso1.exon1.amp2	IMRAS-078	P	Day 140	-0.0550076147969847
PF3D7_1013200	conserved Plasmodium protein, unknown function	PF3D7_1013200.iso1.exon1.amp2	IMRAS-078	P	Day 0	-0.00994337568929282
PF3D7_1358600	zinc finger protein, putative	PF3D7_1358600.iso1.exon1.amp2	IMRAS-002	P	Day 0	3.33227566434799
PF3D7_1358600	zinc finger protein, putative	PF3D7_1358600.iso1.exon1.amp2	IMRAS-002	P	Day 140	3.23280286194268
PF3D7_1358600	zinc finger protein, putative	PF3D7_1358600.iso1.exon1.amp2	IMRAS-005	NP	Day 140	-0.389054468325622
PF3D7_1358600	zinc finger protein, putative	PF3D7_1358600.iso1.exon1.amp2	IMRAS-005	NP	Day 0	-0.349658263259924
PF3D7_1358600	zinc finger protein, putative	PF3D7_1358600.iso1.exon1.amp2	IMRAS-021	NP	Day 0	-0.17204738691521
PF3D7_1358600	zinc finger protein, putative	PF3D7_1358600.iso1.exon1.amp2	IMRAS-021	NP	Day 140	-0.290022993196839
PF3D7_1358600	zinc finger protein, putative	PF3D7_1358600.iso1.exon1.amp2	IMRAS-033	NP	Day 140	-0.00173034141212192
PF3D7_1358600	zinc finger protein, putative	PF3D7_1358600.iso1.exon1.amp2	IMRAS-033	NP	Day 0	-0.0918653414770052
PF3D7_1358600	zinc finger protein, putative	PF3D7_1358600.iso1.exon1.amp2	IMRAS-039	P	Day 0	-0.106804782118868
PF3D7_1358600	zinc finger protein, putative	PF3D7_1358600.iso1.exon1.amp2	IMRAS-039	P	Day 140	0.0347074605835118
PF3D7_1358600	zinc finger protein, putative	PF3D7_1358600.iso1.exon1.amp2	IMRAS-045	P	Day 140	0.35555515004916
PF3D7_1358600	zinc finger protein, putative	PF3D7_1358600.iso1.exon1.amp2	IMRAS-045	P	Day 0	-0.083258896834975
PF3D7_1358600	zinc finger protein, putative	PF3D7_1358600.iso1.exon1.amp2	IMRAS-049	Mock	Day 0	-0.00603395818354713
PF3D7_1358600	zinc finger protein, putative	PF3D7_1358600.iso1.exon1.amp2	IMRAS-049	Mock	Day 140	0.0279895738192319
PF3D7_1358600	zinc finger protein, putative	PF3D7_1358600.iso1.exon1.amp2	IMRAS-054	Mock	Day 140	0.436215873147113
PF3D7_1358600	zinc finger protein, putative	PF3D7_1358600.iso1.exon1.amp2	IMRAS-054	Mock	Day 0	0.42754399095104
PF3D7_1358600	zinc finger protein, putative	PF3D7_1358600.iso1.exon1.amp2	IMRAS-057	P	Day 0	-0.0387884948831125
PF3D7_1358600	zinc finger protein, putative	PF3D7_1358600.iso1.exon1.amp2	IMRAS-057	P	Day 140	0.864251643615363
PF3D7_1358600	zinc finger protein, putative	PF3D7_1358600.iso1.exon1.amp2	IMRAS-060	P	Day 140	-0.0342302219291479
PF3D7_1358600	zinc finger protein, putative	PF3D7_1358600.iso1.exon1.amp2	IMRAS-060	P	Day 0	-0.110516160376314
PF3D7_1358600	zinc finger protein, putative	PF3D7_1358600.iso1.exon1.amp2	IMRAS-061	NP	Day 0	1.01384232771077
PF3D7_1358600	zinc finger protein, putative	PF3D7_1358600.iso1.exon1.amp2	IMRAS-061	NP	Day 140	1.79425916667044
PF3D7_1358600	zinc finger protein, putative	PF3D7_1358600.iso1.exon1.amp2	IMRAS-062	Mock	Day 140	0.266971645853937
PF3D7_1358600	zinc finger protein, putative	PF3D7_1358600.iso1.exon1.amp2	IMRAS-062	Mock	Day 0	0.194849400507124
PF3D7_1358600	zinc finger protein, putative	PF3D7_1358600.iso1.exon1.amp2	IMRAS-071	NP	Day 0	0.885569641767788
PF3D7_1358600	zinc finger protein, putative	PF3D7_1358600.iso1.exon1.amp2	IMRAS-071	NP	Day 140	0.927424080796209
PF3D7_1358600	zinc finger protein, putative	PF3D7_1358600.iso1.exon1.amp2	IMRAS-078	P	Day 140	-0.111712128952419
PF3D7_1358600	zinc finger protein, putative	PF3D7_1358600.iso1.exon1.amp2	IMRAS-078	P	Day 0	-0.120291711663929
PF3D7_1474200	conserved Plasmodium membrane protein, unknown function	PF3D7_1474200.iso1.exon1.amp2	IMRAS-002	P	Day 0	0.0730102181271679
PF3D7_1474200	conserved Plasmodium membrane protein, unknown function	PF3D7_1474200.iso1.exon1.amp2	IMRAS-002	P	Day 140	0.0712066602880803
PF3D7_1474200	conserved Plasmodium membrane protein, unknown function	PF3D7_1474200.iso1.exon1.amp2	IMRAS-005	NP	Day 140	-0.466237076636631
PF3D7_1474200	conserved Plasmodium membrane protein, unknown function	PF3D7_1474200.iso1.exon1.amp2	IMRAS-005	NP	Day 0	-0.461607592810834
PF3D7_1474200	conserved Plasmodium membrane protein, unknown function	PF3D7_1474200.iso1.exon1.amp2	IMRAS-021	NP	Day 0	-0.299964861835946
PF3D7_1474200	conserved Plasmodium membrane protein, unknown function	PF3D7_1474200.iso1.exon1.amp2	IMRAS-021	NP	Day 140	-0.462763570839135
PF3D7_1474200	conserved Plasmodium membrane protein, unknown function	PF3D7_1474200.iso1.exon1.amp2	IMRAS-033	NP	Day 140	-0.243747126795556
PF3D7_1474200	conserved Plasmodium membrane protein, unknown function	PF3D7_1474200.iso1.exon1.amp2	IMRAS-033	NP	Day 0	-0.403190421410187
PF3D7_1474200	conserved Plasmodium membrane protein, unknown function	PF3D7_1474200.iso1.exon1.amp2	IMRAS-039	P	Day 0	-0.308186710162778
PF3D7_1474200	conserved Plasmodium membrane protein, unknown function	PF3D7_1474200.iso1.exon1.amp2	IMRAS-039	P	Day 140	-0.428512559645256
PF3D7_1474200	conserved Plasmodium membrane protein, unknown function	PF3D7_1474200.iso1.exon1.amp2	IMRAS-045	P	Day 140	-0.151257332037238
PF3D7_1474200	conserved Plasmodium membrane protein, unknown function	PF3D7_1474200.iso1.exon1.amp2	IMRAS-045	P	Day 0	-0.326200533922124
PF3D7_1474200	conserved Plasmodium membrane protein, unknown function	PF3D7_1474200.iso1.exon1.amp2	IMRAS-049	Mock	Day 0	-0.311336512092803
PF3D7_1474200	conserved Plasmodium membrane protein, unknown function	PF3D7_1474200.iso1.exon1.amp2	IMRAS-049	Mock	Day 140	-0.314558417615382
PF3D7_1474200	conserved Plasmodium membrane protein, unknown function	PF3D7_1474200.iso1.exon1.amp2	IMRAS-054	Mock	Day 140	-0.539583137296431
PF3D7_1474200	conserved Plasmodium membrane protein, unknown function	PF3D7_1474200.iso1.exon1.amp2	IMRAS-054	Mock	Day 0	-0.758081105857725
PF3D7_1474200	conserved Plasmodium membrane protein, unknown function	PF3D7_1474200.iso1.exon1.amp2	IMRAS-057	P	Day 0	-0.321185282146223
PF3D7_1474200	conserved Plasmodium membrane protein, unknown function	PF3D7_1474200.iso1.exon1.amp2	IMRAS-057	P	Day 140	-0.0480368293964784
PF3D7_1474200	conserved Plasmodium membrane protein, unknown function	PF3D7_1474200.iso1.exon1.amp2	IMRAS-060	P	Day 140	-0.187779612457799
PF3D7_1474200	conserved Plasmodium membrane protein, unknown function	PF3D7_1474200.iso1.exon1.amp2	IMRAS-060	P	Day 0	-0.266761663826021
PF3D7_1474200	conserved Plasmodium membrane protein, unknown function	PF3D7_1474200.iso1.exon1.amp2	IMRAS-061	NP	Day 0	-0.0106738177183345
PF3D7_1474200	conserved Plasmodium membrane protein, unknown function	PF3D7_1474200.iso1.exon1.amp2	IMRAS-061	NP	Day 140	-5.3644403066499e-4
PF3D7_1474200	conserved Plasmodium membrane protein, unknown function	PF3D7_1474200.iso1.exon1.amp2	IMRAS-062	Mock	Day 140	-0.167207390916788
PF3D7_1474200	conserved Plasmodium membrane protein, unknown function	PF3D7_1474200.iso1.exon1.amp2	IMRAS-062	Mock	Day 0	-0.253292063726633
PF3D7_1474200	conserved Plasmodium membrane protein, unknown function	PF3D7_1474200.iso1.exon1.amp2	IMRAS-071	NP	Day 0	-0.404247145712159
PF3D7_1474200	conserved Plasmodium membrane protein, unknown function	PF3D7_1474200.iso1.exon1.amp2	IMRAS-071	NP	Day 140	-0.4649043462276
PF3D7_1474200	conserved Plasmodium membrane protein, unknown function	PF3D7_1474200.iso1.exon1.amp2	IMRAS-078	P	Day 140	-0.329393606546292
PF3D7_1474200	conserved Plasmodium membrane protein, unknown function	PF3D7_1474200.iso1.exon1.amp2	IMRAS-078	P	Day 0	-0.280407189848235
PF3D7_1225000	conserved Plasmodium protein, unknown function	PF3D7_1225000.iso1.exon2.amp1	IMRAS-002	P	Day 0	-0.392704719445451
PF3D7_1225000	conserved Plasmodium protein, unknown function	PF3D7_1225000.iso1.exon2.amp1	IMRAS-002	P	Day 140	-0.471004362199389
PF3D7_1225000	conserved Plasmodium protein, unknown function	PF3D7_1225000.iso1.exon2.amp1	IMRAS-005	NP	Day 140	-0.479750217470972
PF3D7_1225000	conserved Plasmodium protein, unknown function	PF3D7_1225000.iso1.exon2.amp1	IMRAS-005	NP	Day 0	-0.512939246687075
PF3D7_1225000	conserved Plasmodium protein, unknown function	PF3D7_1225000.iso1.exon2.amp1	IMRAS-021	NP	Day 0	-0.388622481656343
PF3D7_1225000	conserved Plasmodium protein, unknown function	PF3D7_1225000.iso1.exon2.amp1	IMRAS-021	NP	Day 140	-0.507715891315511
PF3D7_1225000	conserved Plasmodium protein, unknown function	PF3D7_1225000.iso1.exon2.amp1	IMRAS-033	NP	Day 140	-0.35642712316988
PF3D7_1225000	conserved Plasmodium protein, unknown function	PF3D7_1225000.iso1.exon2.amp1	IMRAS-033	NP	Day 0	-0.506964535256099
PF3D7_1225000	conserved Plasmodium protein, unknown function	PF3D7_1225000.iso1.exon2.amp1	IMRAS-039	P	Day 0	-0.358895556407035
PF3D7_1225000	conserved Plasmodium protein, unknown function	PF3D7_1225000.iso1.exon2.amp1	IMRAS-039	P	Day 140	-0.530825317866745
PF3D7_1225000	conserved Plasmodium protein, unknown function	PF3D7_1225000.iso1.exon2.amp1	IMRAS-045	P	Day 140	-0.461458938411761
PF3D7_1225000	conserved Plasmodium protein, unknown function	PF3D7_1225000.iso1.exon2.amp1	IMRAS-045	P	Day 0	-0.438061802056078
PF3D7_1225000	conserved Plasmodium protein, unknown function	PF3D7_1225000.iso1.exon2.amp1	IMRAS-049	Mock	Day 0	-0.430107520097238
PF3D7_1225000	conserved Plasmodium protein, unknown function	PF3D7_1225000.iso1.exon2.amp1	IMRAS-049	Mock	Day 140	-0.451063141475139
PF3D7_1225000	conserved Plasmodium protein, unknown function	PF3D7_1225000.iso1.exon2.amp1	IMRAS-054	Mock	Day 140	-0.457394085489728
PF3D7_1225000	conserved Plasmodium protein, unknown function	PF3D7_1225000.iso1.exon2.amp1	IMRAS-054	Mock	Day 0	-0.973290170658801
PF3D7_1225000	conserved Plasmodium protein, unknown function	PF3D7_1225000.iso1.exon2.amp1	IMRAS-057	P	Day 0	-0.289482181324185
PF3D7_1225000	conserved Plasmodium protein, unknown function	PF3D7_1225000.iso1.exon2.amp1	IMRAS-057	P	Day 140	-0.204910905200403
PF3D7_1225000	conserved Plasmodium protein, unknown function	PF3D7_1225000.iso1.exon2.amp1	IMRAS-060	P	Day 140	-0.27229089401817
PF3D7_1225000	conserved Plasmodium protein, unknown function	PF3D7_1225000.iso1.exon2.amp1	IMRAS-060	P	Day 0	-0.413608549906153
PF3D7_1225000	conserved Plasmodium protein, unknown function	PF3D7_1225000.iso1.exon2.amp1	IMRAS-061	NP	Day 0	-0.266728694664465
PF3D7_1225000	conserved Plasmodium protein, unknown function	PF3D7_1225000.iso1.exon2.amp1	IMRAS-061	NP	Day 140	-0.299424726128047
PF3D7_1225000	conserved Plasmodium protein, unknown function	PF3D7_1225000.iso1.exon2.amp1	IMRAS-062	Mock	Day 140	-0.197356229443422
PF3D7_1225000	conserved Plasmodium protein, unknown function	PF3D7_1225000.iso1.exon2.amp1	IMRAS-062	Mock	Day 0	-0.28292986461023
PF3D7_1225000	conserved Plasmodium protein, unknown function	PF3D7_1225000.iso1.exon2.amp1	IMRAS-071	NP	Day 0	-0.403489069376663
PF3D7_1225000	conserved Plasmodium protein, unknown function	PF3D7_1225000.iso1.exon2.amp1	IMRAS-071	NP	Day 140	-0.514507383415427
PF3D7_1225000	conserved Plasmodium protein, unknown function	PF3D7_1225000.iso1.exon2.amp1	IMRAS-078	P	Day 140	-0.394138020076749
PF3D7_1225000	conserved Plasmodium protein, unknown function	PF3D7_1225000.iso1.exon2.amp1	IMRAS-078	P	Day 0	-0.386892732517914
PF3D7_1150400	erythrocyte membrane protein 1, PfEMP1	PF3D7_1150400.iso1.exon1.amp1	IMRAS-002	P	Day 0	-0.246223767590932
PF3D7_1150400	erythrocyte membrane protein 1, PfEMP1	PF3D7_1150400.iso1.exon1.amp1	IMRAS-002	P	Day 140	-0.338489990537129
PF3D7_1150400	erythrocyte membrane protein 1, PfEMP1	PF3D7_1150400.iso1.exon1.amp1	IMRAS-005	NP	Day 140	-0.283314029237149
PF3D7_1150400	erythrocyte membrane protein 1, PfEMP1	PF3D7_1150400.iso1.exon1.amp1	IMRAS-005	NP	Day 0	-0.336497015184685
PF3D7_1150400	erythrocyte membrane protein 1, PfEMP1	PF3D7_1150400.iso1.exon1.amp1	IMRAS-021	NP	Day 0	-0.208797475395649
PF3D7_1150400	erythrocyte membrane protein 1, PfEMP1	PF3D7_1150400.iso1.exon1.amp1	IMRAS-021	NP	Day 140	-0.327473528415952
PF3D7_1150400	erythrocyte membrane protein 1, PfEMP1	PF3D7_1150400.iso1.exon1.amp1	IMRAS-033	NP	Day 140	-0.122422271692272
PF3D7_1150400	erythrocyte membrane protein 1, PfEMP1	PF3D7_1150400.iso1.exon1.amp1	IMRAS-033	NP	Day 0	-0.308531675497806
PF3D7_1150400	erythrocyte membrane protein 1, PfEMP1	PF3D7_1150400.iso1.exon1.amp1	IMRAS-039	P	Day 0	-0.148210032575982
PF3D7_1150400	erythrocyte membrane protein 1, PfEMP1	PF3D7_1150400.iso1.exon1.amp1	IMRAS-039	P	Day 140	-0.320361289646373
PF3D7_1150400	erythrocyte membrane protein 1, PfEMP1	PF3D7_1150400.iso1.exon1.amp1	IMRAS-045	P	Day 140	-0.102399677824204
PF3D7_1150400	erythrocyte membrane protein 1, PfEMP1	PF3D7_1150400.iso1.exon1.amp1	IMRAS-045	P	Day 0	-0.181336267439272
PF3D7_1150400	erythrocyte membrane protein 1, PfEMP1	PF3D7_1150400.iso1.exon1.amp1	IMRAS-049	Mock	Day 0	-0.193420440996782
PF3D7_1150400	erythrocyte membrane protein 1, PfEMP1	PF3D7_1150400.iso1.exon1.amp1	IMRAS-049	Mock	Day 140	-0.164876636080452
PF3D7_1150400	erythrocyte membrane protein 1, PfEMP1	PF3D7_1150400.iso1.exon1.amp1	IMRAS-054	Mock	Day 140	-0.115609835970291
PF3D7_1150400	erythrocyte membrane protein 1, PfEMP1	PF3D7_1150400.iso1.exon1.amp1	IMRAS-054	Mock	Day 0	-0.482589952807107
PF3D7_1150400	erythrocyte membrane protein 1, PfEMP1	PF3D7_1150400.iso1.exon1.amp1	IMRAS-057	P	Day 0	-0.131324434802718
PF3D7_1150400	erythrocyte membrane protein 1, PfEMP1	PF3D7_1150400.iso1.exon1.amp1	IMRAS-057	P	Day 140	-0.050027516621947
PF3D7_1150400	erythrocyte membrane protein 1, PfEMP1	PF3D7_1150400.iso1.exon1.amp1	IMRAS-060	P	Day 140	-0.155622380079048
PF3D7_1150400	erythrocyte membrane protein 1, PfEMP1	PF3D7_1150400.iso1.exon1.amp1	IMRAS-060	P	Day 0	-0.258779078858696
PF3D7_1150400	erythrocyte membrane protein 1, PfEMP1	PF3D7_1150400.iso1.exon1.amp1	IMRAS-061	NP	Day 0	-0.0685986483096794
PF3D7_1150400	erythrocyte membrane protein 1, PfEMP1	PF3D7_1150400.iso1.exon1.amp1	IMRAS-061	NP	Day 140	-0.0499694698508826
PF3D7_1150400	erythrocyte membrane protein 1, PfEMP1	PF3D7_1150400.iso1.exon1.amp1	IMRAS-062	Mock	Day 140	-0.191023054036568
PF3D7_1150400	erythrocyte membrane protein 1, PfEMP1	PF3D7_1150400.iso1.exon1.amp1	IMRAS-062	Mock	Day 0	-0.218025947687535
PF3D7_1150400	erythrocyte membrane protein 1, PfEMP1	PF3D7_1150400.iso1.exon1.amp1	IMRAS-071	NP	Day 0	-0.159475912227519
PF3D7_1150400	erythrocyte membrane protein 1, PfEMP1	PF3D7_1150400.iso1.exon1.amp1	IMRAS-071	NP	Day 140	-0.214947101556518
PF3D7_1150400	erythrocyte membrane protein 1, PfEMP1	PF3D7_1150400.iso1.exon1.amp1	IMRAS-078	P	Day 140	-0.184923301834063
PF3D7_1150400	erythrocyte membrane protein 1, PfEMP1	PF3D7_1150400.iso1.exon1.amp1	IMRAS-078	P	Day 0	-0.249320865366139
PF3D7_1312400	translation initiation factor IF-2, putative	PF3D7_1312400.iso1.exon1.amp2	IMRAS-002	P	Day 0	0.0336466383554086
PF3D7_1312400	translation initiation factor IF-2, putative	PF3D7_1312400.iso1.exon1.amp2	IMRAS-002	P	Day 140	-0.088564745353759
PF3D7_1312400	translation initiation factor IF-2, putative	PF3D7_1312400.iso1.exon1.amp2	IMRAS-005	NP	Day 140	-0.0879432844328232
PF3D7_1312400	translation initiation factor IF-2, putative	PF3D7_1312400.iso1.exon1.amp2	IMRAS-005	NP	Day 0	-0.0918180846063805
PF3D7_1312400	translation initiation factor IF-2, putative	PF3D7_1312400.iso1.exon1.amp2	IMRAS-021	NP	Day 0	0.107829065307879
PF3D7_1312400	translation initiation factor IF-2, putative	PF3D7_1312400.iso1.exon1.amp2	IMRAS-021	NP	Day 140	0.0525600016378096
PF3D7_1312400	translation initiation factor IF-2, putative	PF3D7_1312400.iso1.exon1.amp2	IMRAS-033	NP	Day 140	0.0714916674056951
PF3D7_1312400	translation initiation factor IF-2, putative	PF3D7_1312400.iso1.exon1.amp2	IMRAS-033	NP	Day 0	-0.0484754878853924
PF3D7_1312400	translation initiation factor IF-2, putative	PF3D7_1312400.iso1.exon1.amp2	IMRAS-039	P	Day 0	0.0570418462428446
PF3D7_1312400	translation initiation factor IF-2, putative	PF3D7_1312400.iso1.exon1.amp2	IMRAS-039	P	Day 140	-0.0852578165603699
PF3D7_1312400	translation initiation factor IF-2, putative	PF3D7_1312400.iso1.exon1.amp2	IMRAS-045	P	Day 140	0.290626966004883
PF3D7_1312400	translation initiation factor IF-2, putative	PF3D7_1312400.iso1.exon1.amp2	IMRAS-045	P	Day 0	0.165489223031107
PF3D7_1312400	translation initiation factor IF-2, putative	PF3D7_1312400.iso1.exon1.amp2	IMRAS-049	Mock	Day 0	-0.0246670872163541
PF3D7_1312400	translation initiation factor IF-2, putative	PF3D7_1312400.iso1.exon1.amp2	IMRAS-049	Mock	Day 140	0.0169722681538946
PF3D7_1312400	translation initiation factor IF-2, putative	PF3D7_1312400.iso1.exon1.amp2	IMRAS-054	Mock	Day 140	0.0267054793256172
PF3D7_1312400	translation initiation factor IF-2, putative	PF3D7_1312400.iso1.exon1.amp2	IMRAS-054	Mock	Day 0	-0.189814377372285
PF3D7_1312400	translation initiation factor IF-2, putative	PF3D7_1312400.iso1.exon1.amp2	IMRAS-057	P	Day 0	-0.0627278110149696
PF3D7_1312400	translation initiation factor IF-2, putative	PF3D7_1312400.iso1.exon1.amp2	IMRAS-057	P	Day 140	0.0865098357889966
PF3D7_1312400	translation initiation factor IF-2, putative	PF3D7_1312400.iso1.exon1.amp2	IMRAS-060	P	Day 140	0.0464134359184918
PF3D7_1312400	translation initiation factor IF-2, putative	PF3D7_1312400.iso1.exon1.amp2	IMRAS-060	P	Day 0	-0.0389695833790729
PF3D7_1312400	translation initiation factor IF-2, putative	PF3D7_1312400.iso1.exon1.amp2	IMRAS-061	NP	Day 0	0.0525723372070548
PF3D7_1312400	translation initiation factor IF-2, putative	PF3D7_1312400.iso1.exon1.amp2	IMRAS-061	NP	Day 140	0.0562770142175975
PF3D7_1312400	translation initiation factor IF-2, putative	PF3D7_1312400.iso1.exon1.amp2	IMRAS-062	Mock	Day 140	0.042161974511794
PF3D7_1312400	translation initiation factor IF-2, putative	PF3D7_1312400.iso1.exon1.amp2	IMRAS-062	Mock	Day 0	0.055681517291335
PF3D7_1312400	translation initiation factor IF-2, putative	PF3D7_1312400.iso1.exon1.amp2	IMRAS-071	NP	Day 0	0.533145157569534
PF3D7_1312400	translation initiation factor IF-2, putative	PF3D7_1312400.iso1.exon1.amp2	IMRAS-071	NP	Day 140	0.313608051245049
PF3D7_1312400	translation initiation factor IF-2, putative	PF3D7_1312400.iso1.exon1.amp2	IMRAS-078	P	Day 140	0.256225325353027
PF3D7_1312400	translation initiation factor IF-2, putative	PF3D7_1312400.iso1.exon1.amp2	IMRAS-078	P	Day 0	0.151983117155128
PF3D7_0934100	DNA excision-repair helicase, putative	PF3D7_0934100.iso1.exon1.amp2	IMRAS-002	P	Day 0	-0.517897091698599
PF3D7_0934100	DNA excision-repair helicase, putative	PF3D7_0934100.iso1.exon1.amp2	IMRAS-002	P	Day 140	-0.601657676895837
PF3D7_0934100	DNA excision-repair helicase, putative	PF3D7_0934100.iso1.exon1.amp2	IMRAS-005	NP	Day 140	-0.360485316128852
PF3D7_0934100	DNA excision-repair helicase, putative	PF3D7_0934100.iso1.exon1.amp2	IMRAS-005	NP	Day 0	-0.397495526952012
PF3D7_0934100	DNA excision-repair helicase, putative	PF3D7_0934100.iso1.exon1.amp2	IMRAS-021	NP	Day 0	-0.416318153447135
PF3D7_0934100	DNA excision-repair helicase, putative	PF3D7_0934100.iso1.exon1.amp2	IMRAS-021	NP	Day 140	-0.511726722480642
PF3D7_0934100	DNA excision-repair helicase, putative	PF3D7_0934100.iso1.exon1.amp2	IMRAS-033	NP	Day 140	-0.454222063029263
PF3D7_0934100	DNA excision-repair helicase, putative	PF3D7_0934100.iso1.exon1.amp2	IMRAS-033	NP	Day 0	-0.541429029586389
PF3D7_0934100	DNA excision-repair helicase, putative	PF3D7_0934100.iso1.exon1.amp2	IMRAS-039	P	Day 0	-0.423744401438034
PF3D7_0934100	DNA excision-repair helicase, putative	PF3D7_0934100.iso1.exon1.amp2	IMRAS-039	P	Day 140	-0.548324367329084
PF3D7_0934100	DNA excision-repair helicase, putative	PF3D7_0934100.iso1.exon1.amp2	IMRAS-045	P	Day 140	-0.338667912560544
PF3D7_0934100	DNA excision-repair helicase, putative	PF3D7_0934100.iso1.exon1.amp2	IMRAS-045	P	Day 0	-0.379944913503412
PF3D7_0934100	DNA excision-repair helicase, putative	PF3D7_0934100.iso1.exon1.amp2	IMRAS-049	Mock	Day 0	-0.439351732235609
PF3D7_0934100	DNA excision-repair helicase, putative	PF3D7_0934100.iso1.exon1.amp2	IMRAS-049	Mock	Day 140	-0.409691321013982
PF3D7_0934100	DNA excision-repair helicase, putative	PF3D7_0934100.iso1.exon1.amp2	IMRAS-054	Mock	Day 140	-0.342463239991069
PF3D7_0934100	DNA excision-repair helicase, putative	PF3D7_0934100.iso1.exon1.amp2	IMRAS-054	Mock	Day 0	-0.409164264792292
PF3D7_0934100	DNA excision-repair helicase, putative	PF3D7_0934100.iso1.exon1.amp2	IMRAS-057	P	Day 0	-0.443588812197316
PF3D7_0934100	DNA excision-repair helicase, putative	PF3D7_0934100.iso1.exon1.amp2	IMRAS-057	P	Day 140	-0.415604629553242
PF3D7_0934100	DNA excision-repair helicase, putative	PF3D7_0934100.iso1.exon1.amp2	IMRAS-060	P	Day 140	-0.460559372597999
PF3D7_0934100	DNA excision-repair helicase, putative	PF3D7_0934100.iso1.exon1.amp2	IMRAS-060	P	Day 0	-0.515459066311244
PF3D7_0934100	DNA excision-repair helicase, putative	PF3D7_0934100.iso1.exon1.amp2	IMRAS-061	NP	Day 0	-0.363049604065152
PF3D7_0934100	DNA excision-repair helicase, putative	PF3D7_0934100.iso1.exon1.amp2	IMRAS-061	NP	Day 140	-0.397344839553933
PF3D7_0934100	DNA excision-repair helicase, putative	PF3D7_0934100.iso1.exon1.amp2	IMRAS-062	Mock	Day 140	-0.44385635252509
PF3D7_0934100	DNA excision-repair helicase, putative	PF3D7_0934100.iso1.exon1.amp2	IMRAS-062	Mock	Day 0	-0.445107132033964
PF3D7_0934100	DNA excision-repair helicase, putative	PF3D7_0934100.iso1.exon1.amp2	IMRAS-071	NP	Day 0	-0.417042751017247
PF3D7_0934100	DNA excision-repair helicase, putative	PF3D7_0934100.iso1.exon1.amp2	IMRAS-071	NP	Day 140	-0.559323855444301
PF3D7_0934100	DNA excision-repair helicase, putative	PF3D7_0934100.iso1.exon1.amp2	IMRAS-078	P	Day 140	0.430851221671556
PF3D7_0934100	DNA excision-repair helicase, putative	PF3D7_0934100.iso1.exon1.amp2	IMRAS-078	P	Day 0	0.382925304228454
PF3D7_1327000	conserved Plasmodium protein, unknown function	PF3D7_1327000.iso1.exon3.amp1	IMRAS-002	P	Day 0	-0.207059178347821
PF3D7_1327000	conserved Plasmodium protein, unknown function	PF3D7_1327000.iso1.exon3.amp1	IMRAS-002	P	Day 140	-0.249655859172519
PF3D7_1327000	conserved Plasmodium protein, unknown function	PF3D7_1327000.iso1.exon3.amp1	IMRAS-005	NP	Day 140	-0.310698830624167
PF3D7_1327000	conserved Plasmodium protein, unknown function	PF3D7_1327000.iso1.exon3.amp1	IMRAS-005	NP	Day 0	-0.365297387037515
PF3D7_1327000	conserved Plasmodium protein, unknown function	PF3D7_1327000.iso1.exon3.amp1	IMRAS-021	NP	Day 0	-0.218697480214031
PF3D7_1327000	conserved Plasmodium protein, unknown function	PF3D7_1327000.iso1.exon3.amp1	IMRAS-021	NP	Day 140	-0.267694039261116
PF3D7_1327000	conserved Plasmodium protein, unknown function	PF3D7_1327000.iso1.exon3.amp1	IMRAS-033	NP	Day 140	-0.27868655739652
PF3D7_1327000	conserved Plasmodium protein, unknown function	PF3D7_1327000.iso1.exon3.amp1	IMRAS-033	NP	Day 0	-0.366905703679338
PF3D7_1327000	conserved Plasmodium protein, unknown function	PF3D7_1327000.iso1.exon3.amp1	IMRAS-039	P	Day 0	0.372538317063425
PF3D7_1327000	conserved Plasmodium protein, unknown function	PF3D7_1327000.iso1.exon3.amp1	IMRAS-039	P	Day 140	0.276223230848951
PF3D7_1327000	conserved Plasmodium protein, unknown function	PF3D7_1327000.iso1.exon3.amp1	IMRAS-045	P	Day 140	-0.260758800037561
PF3D7_1327000	conserved Plasmodium protein, unknown function	PF3D7_1327000.iso1.exon3.amp1	IMRAS-045	P	Day 0	-0.268411379259932
PF3D7_1327000	conserved Plasmodium protein, unknown function	PF3D7_1327000.iso1.exon3.amp1	IMRAS-049	Mock	Day 0	-0.385142908861559
PF3D7_1327000	conserved Plasmodium protein, unknown function	PF3D7_1327000.iso1.exon3.amp1	IMRAS-049	Mock	Day 140	-0.281399663651939
PF3D7_1327000	conserved Plasmodium protein, unknown function	PF3D7_1327000.iso1.exon3.amp1	IMRAS-054	Mock	Day 140	-0.183114074245589
PF3D7_1327000	conserved Plasmodium protein, unknown function	PF3D7_1327000.iso1.exon3.amp1	IMRAS-054	Mock	Day 0	-0.692232402833355
PF3D7_1327000	conserved Plasmodium protein, unknown function	PF3D7_1327000.iso1.exon3.amp1	IMRAS-057	P	Day 0	-0.235812060625404
PF3D7_1327000	conserved Plasmodium protein, unknown function	PF3D7_1327000.iso1.exon3.amp1	IMRAS-057	P	Day 140	-0.177692891025298
PF3D7_1327000	conserved Plasmodium protein, unknown function	PF3D7_1327000.iso1.exon3.amp1	IMRAS-060	P	Day 140	-0.210010894491683
PF3D7_1327000	conserved Plasmodium protein, unknown function	PF3D7_1327000.iso1.exon3.amp1	IMRAS-060	P	Day 0	-0.251449537060207
PF3D7_1327000	conserved Plasmodium protein, unknown function	PF3D7_1327000.iso1.exon3.amp1	IMRAS-061	NP	Day 0	-0.156848160592148
PF3D7_1327000	conserved Plasmodium protein, unknown function	PF3D7_1327000.iso1.exon3.amp1	IMRAS-061	NP	Day 140	-0.150139853064868
PF3D7_1327000	conserved Plasmodium protein, unknown function	PF3D7_1327000.iso1.exon3.amp1	IMRAS-062	Mock	Day 140	-0.151136071738099
PF3D7_1327000	conserved Plasmodium protein, unknown function	PF3D7_1327000.iso1.exon3.amp1	IMRAS-062	Mock	Day 0	-0.180177352543419
PF3D7_1327000	conserved Plasmodium protein, unknown function	PF3D7_1327000.iso1.exon3.amp1	IMRAS-071	NP	Day 0	-0.217585879918765
PF3D7_1327000	conserved Plasmodium protein, unknown function	PF3D7_1327000.iso1.exon3.amp1	IMRAS-071	NP	Day 140	-0.318040594520623
PF3D7_1327000	conserved Plasmodium protein, unknown function	PF3D7_1327000.iso1.exon3.amp1	IMRAS-078	P	Day 140	-0.283150309448189
PF3D7_1327000	conserved Plasmodium protein, unknown function	PF3D7_1327000.iso1.exon3.amp1	IMRAS-078	P	Day 0	-0.280407189848235
PF3D7_1200600	erythrocyte membrane protein 1, PfEMP1	PF3D7_1200600.iso1.exon2.amp2	IMRAS-002	P	Day 0	-0.243534680063291
PF3D7_1200600	erythrocyte membrane protein 1, PfEMP1	PF3D7_1200600.iso1.exon2.amp2	IMRAS-002	P	Day 140	-0.469544144422009
PF3D7_1200600	erythrocyte membrane protein 1, PfEMP1	PF3D7_1200600.iso1.exon2.amp2	IMRAS-005	NP	Day 140	-0.316111132171034
PF3D7_1200600	erythrocyte membrane protein 1, PfEMP1	PF3D7_1200600.iso1.exon2.amp2	IMRAS-005	NP	Day 0	-0.403537815726599
PF3D7_1200600	erythrocyte membrane protein 1, PfEMP1	PF3D7_1200600.iso1.exon2.amp2	IMRAS-021	NP	Day 0	-0.255281248137024
PF3D7_1200600	erythrocyte membrane protein 1, PfEMP1	PF3D7_1200600.iso1.exon2.amp2	IMRAS-021	NP	Day 140	-0.328180674108188
PF3D7_1200600	erythrocyte membrane protein 1, PfEMP1	PF3D7_1200600.iso1.exon2.amp2	IMRAS-033	NP	Day 140	-0.224317366517784
PF3D7_1200600	erythrocyte membrane protein 1, PfEMP1	PF3D7_1200600.iso1.exon2.amp2	IMRAS-033	NP	Day 0	-0.359311378759585
PF3D7_1200600	erythrocyte membrane protein 1, PfEMP1	PF3D7_1200600.iso1.exon2.amp2	IMRAS-039	P	Day 0	-0.217251677005633
PF3D7_1200600	erythrocyte membrane protein 1, PfEMP1	PF3D7_1200600.iso1.exon2.amp2	IMRAS-039	P	Day 140	-0.423859058051455
PF3D7_1200600	erythrocyte membrane protein 1, PfEMP1	PF3D7_1200600.iso1.exon2.amp2	IMRAS-045	P	Day 140	-0.172010873340037
PF3D7_1200600	erythrocyte membrane protein 1, PfEMP1	PF3D7_1200600.iso1.exon2.amp2	IMRAS-045	P	Day 0	-0.31206033526907
PF3D7_1200600	erythrocyte membrane protein 1, PfEMP1	PF3D7_1200600.iso1.exon2.amp2	IMRAS-049	Mock	Day 0	-0.267725280872188
PF3D7_1200600	erythrocyte membrane protein 1, PfEMP1	PF3D7_1200600.iso1.exon2.amp2	IMRAS-049	Mock	Day 140	-0.326382384544793
PF3D7_1200600	erythrocyte membrane protein 1, PfEMP1	PF3D7_1200600.iso1.exon2.amp2	IMRAS-054	Mock	Day 140	-0.105943861177561
PF3D7_1200600	erythrocyte membrane protein 1, PfEMP1	PF3D7_1200600.iso1.exon2.amp2	IMRAS-054	Mock	Day 0	-0.764319400124368
PF3D7_1200600	erythrocyte membrane protein 1, PfEMP1	PF3D7_1200600.iso1.exon2.amp2	IMRAS-057	P	Day 0	-0.224371908991323
PF3D7_1200600	erythrocyte membrane protein 1, PfEMP1	PF3D7_1200600.iso1.exon2.amp2	IMRAS-057	P	Day 140	-0.184236836071962
PF3D7_1200600	erythrocyte membrane protein 1, PfEMP1	PF3D7_1200600.iso1.exon2.amp2	IMRAS-060	P	Day 140	-0.22140295745006
PF3D7_1200600	erythrocyte membrane protein 1, PfEMP1	PF3D7_1200600.iso1.exon2.amp2	IMRAS-060	P	Day 0	-0.327279015906175
PF3D7_1200600	erythrocyte membrane protein 1, PfEMP1	PF3D7_1200600.iso1.exon2.amp2	IMRAS-061	NP	Day 0	-0.140723991177206
PF3D7_1200600	erythrocyte membrane protein 1, PfEMP1	PF3D7_1200600.iso1.exon2.amp2	IMRAS-061	NP	Day 140	-0.111880519878516
PF3D7_1200600	erythrocyte membrane protein 1, PfEMP1	PF3D7_1200600.iso1.exon2.amp2	IMRAS-062	Mock	Day 140	-0.304027334914114
PF3D7_1200600	erythrocyte membrane protein 1, PfEMP1	PF3D7_1200600.iso1.exon2.amp2	IMRAS-062	Mock	Day 0	-0.366372777205321
PF3D7_1200600	erythrocyte membrane protein 1, PfEMP1	PF3D7_1200600.iso1.exon2.amp2	IMRAS-071	NP	Day 0	-0.155130826881738
PF3D7_1200600	erythrocyte membrane protein 1, PfEMP1	PF3D7_1200600.iso1.exon2.amp2	IMRAS-071	NP	Day 140	-0.227242040707027
PF3D7_1200600	erythrocyte membrane protein 1, PfEMP1	PF3D7_1200600.iso1.exon2.amp2	IMRAS-078	P	Day 140	-0.0171213473076666
PF3D7_1200600	erythrocyte membrane protein 1, PfEMP1	PF3D7_1200600.iso1.exon2.amp2	IMRAS-078	P	Day 0	-0.00531934916384635
PF3D7_0208100	conserved Plasmodium protein, unknown function	PF3D7_0208100.iso2.exon16.amp1	IMRAS-002	P	Day 0	0.796864745306571
PF3D7_0208100	conserved Plasmodium protein, unknown function	PF3D7_0208100.iso2.exon16.amp1	IMRAS-002	P	Day 140	0.689066182234606
PF3D7_0208100	conserved Plasmodium protein, unknown function	PF3D7_0208100.iso2.exon16.amp1	IMRAS-005	NP	Day 140	-0.334084873499188
PF3D7_0208100	conserved Plasmodium protein, unknown function	PF3D7_0208100.iso2.exon16.amp1	IMRAS-005	NP	Day 0	-0.278343359510201
PF3D7_0208100	conserved Plasmodium protein, unknown function	PF3D7_0208100.iso2.exon16.amp1	IMRAS-021	NP	Day 0	-0.0487223076725893
PF3D7_0208100	conserved Plasmodium protein, unknown function	PF3D7_0208100.iso2.exon16.amp1	IMRAS-021	NP	Day 140	-0.169590994765491
PF3D7_0208100	conserved Plasmodium protein, unknown function	PF3D7_0208100.iso2.exon16.amp1	IMRAS-033	NP	Day 140	0.952302754685794
PF3D7_0208100	conserved Plasmodium protein, unknown function	PF3D7_0208100.iso2.exon16.amp1	IMRAS-033	NP	Day 0	1.03525326603287
PF3D7_0208100	conserved Plasmodium protein, unknown function	PF3D7_0208100.iso2.exon16.amp1	IMRAS-039	P	Day 0	0.154436829367157
PF3D7_0208100	conserved Plasmodium protein, unknown function	PF3D7_0208100.iso2.exon16.amp1	IMRAS-039	P	Day 140	0.0321292044908343
PF3D7_0208100	conserved Plasmodium protein, unknown function	PF3D7_0208100.iso2.exon16.amp1	IMRAS-045	P	Day 140	0.136185737772731
PF3D7_0208100	conserved Plasmodium protein, unknown function	PF3D7_0208100.iso2.exon16.amp1	IMRAS-045	P	Day 0	-0.109301784866167
PF3D7_0208100	conserved Plasmodium protein, unknown function	PF3D7_0208100.iso2.exon16.amp1	IMRAS-049	Mock	Day 0	-0.398407369903456
PF3D7_0208100	conserved Plasmodium protein, unknown function	PF3D7_0208100.iso2.exon16.amp1	IMRAS-049	Mock	Day 140	-0.369843640914221
PF3D7_0208100	conserved Plasmodium protein, unknown function	PF3D7_0208100.iso2.exon16.amp1	IMRAS-054	Mock	Day 140	-0.126860664154114
PF3D7_0208100	conserved Plasmodium protein, unknown function	PF3D7_0208100.iso2.exon16.amp1	IMRAS-054	Mock	Day 0	-0.147472168523826
PF3D7_0208100	conserved Plasmodium protein, unknown function	PF3D7_0208100.iso2.exon16.amp1	IMRAS-057	P	Day 0	-0.285600140123952
PF3D7_0208100	conserved Plasmodium protein, unknown function	PF3D7_0208100.iso2.exon16.amp1	IMRAS-057	P	Day 140	-0.137158385857578
PF3D7_0208100	conserved Plasmodium protein, unknown function	PF3D7_0208100.iso2.exon16.amp1	IMRAS-060	P	Day 140	-0.192370987920148
PF3D7_0208100	conserved Plasmodium protein, unknown function	PF3D7_0208100.iso2.exon16.amp1	IMRAS-060	P	Day 0	-0.175500683826908
PF3D7_0208100	conserved Plasmodium protein, unknown function	PF3D7_0208100.iso2.exon16.amp1	IMRAS-061	NP	Day 0	-0.150376851548819
PF3D7_0208100	conserved Plasmodium protein, unknown function	PF3D7_0208100.iso2.exon16.amp1	IMRAS-061	NP	Day 140	-0.176914405296007
PF3D7_0208100	conserved Plasmodium protein, unknown function	PF3D7_0208100.iso2.exon16.amp1	IMRAS-062	Mock	Day 140	-0.119520755967836
PF3D7_0208100	conserved Plasmodium protein, unknown function	PF3D7_0208100.iso2.exon16.amp1	IMRAS-062	Mock	Day 0	-0.176761444284883
PF3D7_0208100	conserved Plasmodium protein, unknown function	PF3D7_0208100.iso2.exon16.amp1	IMRAS-071	NP	Day 0	0.0900135716953425
PF3D7_0208100	conserved Plasmodium protein, unknown function	PF3D7_0208100.iso2.exon16.amp1	IMRAS-071	NP	Day 140	-0.0156132189013878
PF3D7_0208100	conserved Plasmodium protein, unknown function	PF3D7_0208100.iso2.exon16.amp1	IMRAS-078	P	Day 140	0.027945622834217
PF3D7_0208100	conserved Plasmodium protein, unknown function	PF3D7_0208100.iso2.exon16.amp1	IMRAS-078	P	Day 0	0.131134560104805
PF3D7_0202600	conserved Plasmodium protein, unknown function	PF3D7_0202600.iso2.exon1.amp1	IMRAS-002	P	Day 0	-0.327894499247567
PF3D7_0202600	conserved Plasmodium protein, unknown function	PF3D7_0202600.iso2.exon1.amp1	IMRAS-002	P	Day 140	-0.153905499021077
PF3D7_0202600	conserved Plasmodium protein, unknown function	PF3D7_0202600.iso2.exon1.amp1	IMRAS-005	NP	Day 140	-0.372375727178992
PF3D7_0202600	conserved Plasmodium protein, unknown function	PF3D7_0202600.iso2.exon1.amp1	IMRAS-005	NP	Day 0	-0.321928086818328
PF3D7_0202600	conserved Plasmodium protein, unknown function	PF3D7_0202600.iso2.exon1.amp1	IMRAS-021	NP	Day 0	-0.098123314055286
PF3D7_0202600	conserved Plasmodium protein, unknown function	PF3D7_0202600.iso2.exon1.amp1	IMRAS-021	NP	Day 140	-0.179340403379745
PF3D7_0202600	conserved Plasmodium protein, unknown function	PF3D7_0202600.iso2.exon1.amp1	IMRAS-033	NP	Day 140	-0.108316275661361
PF3D7_0202600	conserved Plasmodium protein, unknown function	PF3D7_0202600.iso2.exon1.amp1	IMRAS-033	NP	Day 0	-0.197627818111984
PF3D7_0202600	conserved Plasmodium protein, unknown function	PF3D7_0202600.iso2.exon1.amp1	IMRAS-039	P	Day 0	-0.115903799924276
PF3D7_0202600	conserved Plasmodium protein, unknown function	PF3D7_0202600.iso2.exon1.amp1	IMRAS-039	P	Day 140	-0.19916128006775
PF3D7_0202600	conserved Plasmodium protein, unknown function	PF3D7_0202600.iso2.exon1.amp1	IMRAS-045	P	Day 140	0.108830497930541
PF3D7_0202600	conserved Plasmodium protein, unknown function	PF3D7_0202600.iso2.exon1.amp1	IMRAS-045	P	Day 0	-0.144437430720359
PF3D7_0202600	conserved Plasmodium protein, unknown function	PF3D7_0202600.iso2.exon1.amp1	IMRAS-049	Mock	Day 0	-0.182411973231652
PF3D7_0202600	conserved Plasmodium protein, unknown function	PF3D7_0202600.iso2.exon1.amp1	IMRAS-049	Mock	Day 140	-0.101627667023941
PF3D7_0202600	conserved Plasmodium protein, unknown function	PF3D7_0202600.iso2.exon1.amp1	IMRAS-054	Mock	Day 140	-0.177029121679777
PF3D7_0202600	conserved Plasmodium protein, unknown function	PF3D7_0202600.iso2.exon1.amp1	IMRAS-054	Mock	Day 0	-0.425355000309033
PF3D7_0202600	conserved Plasmodium protein, unknown function	PF3D7_0202600.iso2.exon1.amp1	IMRAS-057	P	Day 0	-0.211056905538687
PF3D7_0202600	conserved Plasmodium protein, unknown function	PF3D7_0202600.iso2.exon1.amp1	IMRAS-057	P	Day 140	0.0419332286325904
PF3D7_0202600	conserved Plasmodium protein, unknown function	PF3D7_0202600.iso2.exon1.amp1	IMRAS-060	P	Day 140	-0.0365502895010703
PF3D7_0202600	conserved Plasmodium protein, unknown function	PF3D7_0202600.iso2.exon1.amp1	IMRAS-060	P	Day 0	-0.034769212719457
PF3D7_0202600	conserved Plasmodium protein, unknown function	PF3D7_0202600.iso2.exon1.amp1	IMRAS-061	NP	Day 0	-0.156645492186829
PF3D7_0202600	conserved Plasmodium protein, unknown function	PF3D7_0202600.iso2.exon1.amp1	IMRAS-061	NP	Day 140	-0.126192757860922
PF3D7_0202600	conserved Plasmodium protein, unknown function	PF3D7_0202600.iso2.exon1.amp1	IMRAS-062	Mock	Day 140	-0.208506627541917
PF3D7_0202600	conserved Plasmodium protein, unknown function	PF3D7_0202600.iso2.exon1.amp1	IMRAS-062	Mock	Day 0	-0.197113072081411
PF3D7_0202600	conserved Plasmodium protein, unknown function	PF3D7_0202600.iso2.exon1.amp1	IMRAS-071	NP	Day 0	-0.204850282371483
PF3D7_0202600	conserved Plasmodium protein, unknown function	PF3D7_0202600.iso2.exon1.amp1	IMRAS-071	NP	Day 140	-0.151273085899039
PF3D7_0202600	conserved Plasmodium protein, unknown function	PF3D7_0202600.iso2.exon1.amp1	IMRAS-078	P	Day 140	-0.020297591800631
PF3D7_0202600	conserved Plasmodium protein, unknown function	PF3D7_0202600.iso2.exon1.amp1	IMRAS-078	P	Day 0	-0.0262451880183932
PF3D7_1240300	erythrocyte membrane protein 1, PfEMP1	PF3D7_1240300.iso1.exon1.amp2	IMRAS-002	P	Day 0	0.612499545557077
PF3D7_1240300	erythrocyte membrane protein 1, PfEMP1	PF3D7_1240300.iso1.exon1.amp2	IMRAS-002	P	Day 140	0.32282568624993
PF3D7_1240300	erythrocyte membrane protein 1, PfEMP1	PF3D7_1240300.iso1.exon1.amp2	IMRAS-005	NP	Day 140	-0.189464291659663
PF3D7_1240300	erythrocyte membrane protein 1, PfEMP1	PF3D7_1240300.iso1.exon1.amp2	IMRAS-005	NP	Day 0	-0.199133620135836
PF3D7_1240300	erythrocyte membrane protein 1, PfEMP1	PF3D7_1240300.iso1.exon1.amp2	IMRAS-021	NP	Day 0	-0.0473182247969053
PF3D7_1240300	erythrocyte membrane protein 1, PfEMP1	PF3D7_1240300.iso1.exon1.amp2	IMRAS-021	NP	Day 140	-0.205088172577396
PF3D7_1240300	erythrocyte membrane protein 1, PfEMP1	PF3D7_1240300.iso1.exon1.amp2	IMRAS-033	NP	Day 140	-0.0891688590369029
PF3D7_1240300	erythrocyte membrane protein 1, PfEMP1	PF3D7_1240300.iso1.exon1.amp2	IMRAS-033	NP	Day 0	-0.157173938825267
PF3D7_1240300	erythrocyte membrane protein 1, PfEMP1	PF3D7_1240300.iso1.exon1.amp2	IMRAS-039	P	Day 0	0.875024482741919
PF3D7_1240300	erythrocyte membrane protein 1, PfEMP1	PF3D7_1240300.iso1.exon1.amp2	IMRAS-039	P	Day 140	0.839691478178368
PF3D7_1240300	erythrocyte membrane protein 1, PfEMP1	PF3D7_1240300.iso1.exon1.amp2	IMRAS-045	P	Day 140	0.106804850162952
PF3D7_1240300	erythrocyte membrane protein 1, PfEMP1	PF3D7_1240300.iso1.exon1.amp2	IMRAS-045	P	Day 0	-0.168248174145889
PF3D7_1240300	erythrocyte membrane protein 1, PfEMP1	PF3D7_1240300.iso1.exon1.amp2	IMRAS-049	Mock	Day 0	0.073405841477646
PF3D7_1240300	erythrocyte membrane protein 1, PfEMP1	PF3D7_1240300.iso1.exon1.amp2	IMRAS-049	Mock	Day 140	0.248833359198265
PF3D7_1240300	erythrocyte membrane protein 1, PfEMP1	PF3D7_1240300.iso1.exon1.amp2	IMRAS-054	Mock	Day 140	0.0376965683614543
PF3D7_1240300	erythrocyte membrane protein 1, PfEMP1	PF3D7_1240300.iso1.exon1.amp2	IMRAS-054	Mock	Day 0	-0.436153010970363
PF3D7_1240300	erythrocyte membrane protein 1, PfEMP1	PF3D7_1240300.iso1.exon1.amp2	IMRAS-057	P	Day 0	0.0300078328030828
PF3D7_1240300	erythrocyte membrane protein 1, PfEMP1	PF3D7_1240300.iso1.exon1.amp2	IMRAS-057	P	Day 140	0.0626547040972731
PF3D7_1240300	erythrocyte membrane protein 1, PfEMP1	PF3D7_1240300.iso1.exon1.amp2	IMRAS-060	P	Day 140	-0.0644230295859511
PF3D7_1240300	erythrocyte membrane protein 1, PfEMP1	PF3D7_1240300.iso1.exon1.amp2	IMRAS-060	P	Day 0	-0.124814818600731
PF3D7_1240300	erythrocyte membrane protein 1, PfEMP1	PF3D7_1240300.iso1.exon1.amp2	IMRAS-061	NP	Day 0	-0.0404669500528296
PF3D7_1240300	erythrocyte membrane protein 1, PfEMP1	PF3D7_1240300.iso1.exon1.amp2	IMRAS-061	NP	Day 140	-0.0688117979866298
PF3D7_1240300	erythrocyte membrane protein 1, PfEMP1	PF3D7_1240300.iso1.exon1.amp2	IMRAS-062	Mock	Day 140	0.229218466444822
PF3D7_1240300	erythrocyte membrane protein 1, PfEMP1	PF3D7_1240300.iso1.exon1.amp2	IMRAS-062	Mock	Day 0	0.315995368013752
PF3D7_1240300	erythrocyte membrane protein 1, PfEMP1	PF3D7_1240300.iso1.exon1.amp2	IMRAS-071	NP	Day 0	1.52957717043368
PF3D7_1240300	erythrocyte membrane protein 1, PfEMP1	PF3D7_1240300.iso1.exon1.amp2	IMRAS-071	NP	Day 140	1.30891898884297
PF3D7_1240300	erythrocyte membrane protein 1, PfEMP1	PF3D7_1240300.iso1.exon1.amp2	IMRAS-078	P	Day 140	-0.05896818501874
PF3D7_1240300	erythrocyte membrane protein 1, PfEMP1	PF3D7_1240300.iso1.exon1.amp2	IMRAS-078	P	Day 0	-0.0857123022554909
PF3D7_0833500	erythrocyte membrane protein 1, PfEMP1	PF3D7_0833500.iso1.exon2.amp1	IMRAS-002	P	Day 0	-0.0649787800199757
PF3D7_0833500	erythrocyte membrane protein 1, PfEMP1	PF3D7_0833500.iso1.exon2.amp1	IMRAS-002	P	Day 140	0.122213231962419
PF3D7_0833500	erythrocyte membrane protein 1, PfEMP1	PF3D7_0833500.iso1.exon2.amp1	IMRAS-005	NP	Day 140	-0.276781059397916
PF3D7_0833500	erythrocyte membrane protein 1, PfEMP1	PF3D7_0833500.iso1.exon2.amp1	IMRAS-005	NP	Day 0	-0.210035206747431
PF3D7_0833500	erythrocyte membrane protein 1, PfEMP1	PF3D7_0833500.iso1.exon2.amp1	IMRAS-021	NP	Day 0	-0.174453884622306
PF3D7_0833500	erythrocyte membrane protein 1, PfEMP1	PF3D7_0833500.iso1.exon2.amp1	IMRAS-021	NP	Day 140	-0.273811483229451
PF3D7_0833500	erythrocyte membrane protein 1, PfEMP1	PF3D7_0833500.iso1.exon2.amp1	IMRAS-033	NP	Day 140	-0.131548581899079
PF3D7_0833500	erythrocyte membrane protein 1, PfEMP1	PF3D7_0833500.iso1.exon2.amp1	IMRAS-033	NP	Day 0	-0.20401496762981
PF3D7_0833500	erythrocyte membrane protein 1, PfEMP1	PF3D7_0833500.iso1.exon2.amp1	IMRAS-039	P	Day 0	-0.025808438717899
PF3D7_0833500	erythrocyte membrane protein 1, PfEMP1	PF3D7_0833500.iso1.exon2.amp1	IMRAS-039	P	Day 140	-0.136909001614692
PF3D7_0833500	erythrocyte membrane protein 1, PfEMP1	PF3D7_0833500.iso1.exon2.amp1	IMRAS-045	P	Day 140	0.13887878819631
PF3D7_0833500	erythrocyte membrane protein 1, PfEMP1	PF3D7_0833500.iso1.exon2.amp1	IMRAS-045	P	Day 0	-0.00352131600124928
PF3D7_0833500	erythrocyte membrane protein 1, PfEMP1	PF3D7_0833500.iso1.exon2.amp1	IMRAS-049	Mock	Day 0	-0.0307294768110591
PF3D7_0833500	erythrocyte membrane protein 1, PfEMP1	PF3D7_0833500.iso1.exon2.amp1	IMRAS-049	Mock	Day 140	-0.0858586779412605
PF3D7_0833500	erythrocyte membrane protein 1, PfEMP1	PF3D7_0833500.iso1.exon2.amp1	IMRAS-054	Mock	Day 140	0.297028001798632
PF3D7_0833500	erythrocyte membrane protein 1, PfEMP1	PF3D7_0833500.iso1.exon2.amp1	IMRAS-054	Mock	Day 0	0.275218903298452
PF3D7_0833500	erythrocyte membrane protein 1, PfEMP1	PF3D7_0833500.iso1.exon2.amp1	IMRAS-057	P	Day 0	0.522123955927041
PF3D7_0833500	erythrocyte membrane protein 1, PfEMP1	PF3D7_0833500.iso1.exon2.amp1	IMRAS-057	P	Day 140	0.576101531332379
PF3D7_0833500	erythrocyte membrane protein 1, PfEMP1	PF3D7_0833500.iso1.exon2.amp1	IMRAS-060	P	Day 140	-0.0784311706317737
PF3D7_0833500	erythrocyte membrane protein 1, PfEMP1	PF3D7_0833500.iso1.exon2.amp1	IMRAS-060	P	Day 0	-0.130266077965866
PF3D7_0833500	erythrocyte membrane protein 1, PfEMP1	PF3D7_0833500.iso1.exon2.amp1	IMRAS-061	NP	Day 0	-0.0543698357444224
PF3D7_0833500	erythrocyte membrane protein 1, PfEMP1	PF3D7_0833500.iso1.exon2.amp1	IMRAS-061	NP	Day 140	-0.0638378124926984
PF3D7_0833500	erythrocyte membrane protein 1, PfEMP1	PF3D7_0833500.iso1.exon2.amp1	IMRAS-062	Mock	Day 140	-0.126453180450797
PF3D7_0833500	erythrocyte membrane protein 1, PfEMP1	PF3D7_0833500.iso1.exon2.amp1	IMRAS-062	Mock	Day 0	-0.196580810484933
PF3D7_0833500	erythrocyte membrane protein 1, PfEMP1	PF3D7_0833500.iso1.exon2.amp1	IMRAS-071	NP	Day 0	-0.190786638058411
PF3D7_0833500	erythrocyte membrane protein 1, PfEMP1	PF3D7_0833500.iso1.exon2.amp1	IMRAS-071	NP	Day 140	-0.198715161853217
PF3D7_0833500	erythrocyte membrane protein 1, PfEMP1	PF3D7_0833500.iso1.exon2.amp1	IMRAS-078	P	Day 140	0.592259917312093
PF3D7_0833500	erythrocyte membrane protein 1, PfEMP1	PF3D7_0833500.iso1.exon2.amp1	IMRAS-078	P	Day 0	0.59113879039514
PF3D7_0223500	erythrocyte membrane protein 1, PfEMP1	PF3D7_0223500.iso1.exon2.amp2	IMRAS-002	P	Day 0	-0.0979938372479374
PF3D7_0223500	erythrocyte membrane protein 1, PfEMP1	PF3D7_0223500.iso1.exon2.amp2	IMRAS-002	P	Day 140	-0.122872365730709
PF3D7_0223500	erythrocyte membrane protein 1, PfEMP1	PF3D7_0223500.iso1.exon2.amp2	IMRAS-005	NP	Day 140	-0.172906450122664
PF3D7_0223500	erythrocyte membrane protein 1, PfEMP1	PF3D7_0223500.iso1.exon2.amp2	IMRAS-005	NP	Day 0	-0.189357333658675
PF3D7_0223500	erythrocyte membrane protein 1, PfEMP1	PF3D7_0223500.iso1.exon2.amp2	IMRAS-021	NP	Day 0	-0.0606113347171373
PF3D7_0223500	erythrocyte membrane protein 1, PfEMP1	PF3D7_0223500.iso1.exon2.amp2	IMRAS-021	NP	Day 140	-0.14903764321622
PF3D7_0223500	erythrocyte membrane protein 1, PfEMP1	PF3D7_0223500.iso1.exon2.amp2	IMRAS-033	NP	Day 140	0.0129832621148367
PF3D7_0223500	erythrocyte membrane protein 1, PfEMP1	PF3D7_0223500.iso1.exon2.amp2	IMRAS-033	NP	Day 0	-0.0700072990894505
PF3D7_0223500	erythrocyte membrane protein 1, PfEMP1	PF3D7_0223500.iso1.exon2.amp2	IMRAS-039	P	Day 0	0.0628775754668212
PF3D7_0223500	erythrocyte membrane protein 1, PfEMP1	PF3D7_0223500.iso1.exon2.amp2	IMRAS-039	P	Day 140	-0.0457389095373664
PF3D7_0223500	erythrocyte membrane protein 1, PfEMP1	PF3D7_0223500.iso1.exon2.amp2	IMRAS-045	P	Day 140	0.178269365740286
PF3D7_0223500	erythrocyte membrane protein 1, PfEMP1	PF3D7_0223500.iso1.exon2.amp2	IMRAS-045	P	Day 0	0.0592172179843171
PF3D7_0223500	erythrocyte membrane protein 1, PfEMP1	PF3D7_0223500.iso1.exon2.amp2	IMRAS-049	Mock	Day 0	0.687556135896155
PF3D7_0223500	erythrocyte membrane protein 1, PfEMP1	PF3D7_0223500.iso1.exon2.amp2	IMRAS-049	Mock	Day 140	0.794012582466921
PF3D7_0223500	erythrocyte membrane protein 1, PfEMP1	PF3D7_0223500.iso1.exon2.amp2	IMRAS-054	Mock	Day 140	0.0443669965558353
PF3D7_0223500	erythrocyte membrane protein 1, PfEMP1	PF3D7_0223500.iso1.exon2.amp2	IMRAS-054	Mock	Day 0	-0.303317328263271
PF3D7_0223500	erythrocyte membrane protein 1, PfEMP1	PF3D7_0223500.iso1.exon2.amp2	IMRAS-057	P	Day 0	0.033326758875619
PF3D7_0223500	erythrocyte membrane protein 1, PfEMP1	PF3D7_0223500.iso1.exon2.amp2	IMRAS-057	P	Day 140	0.101931308115667
PF3D7_0223500	erythrocyte membrane protein 1, PfEMP1	PF3D7_0223500.iso1.exon2.amp2	IMRAS-060	P	Day 140	-0.0513313332075924
PF3D7_0223500	erythrocyte membrane protein 1, PfEMP1	PF3D7_0223500.iso1.exon2.amp2	IMRAS-060	P	Day 0	-0.079900793138231
PF3D7_0223500	erythrocyte membrane protein 1, PfEMP1	PF3D7_0223500.iso1.exon2.amp2	IMRAS-061	NP	Day 0	0.19913096058748
PF3D7_0223500	erythrocyte membrane protein 1, PfEMP1	PF3D7_0223500.iso1.exon2.amp2	IMRAS-061	NP	Day 140	0.201277365381113
PF3D7_0223500	erythrocyte membrane protein 1, PfEMP1	PF3D7_0223500.iso1.exon2.amp2	IMRAS-062	Mock	Day 140	0.189722896371748
PF3D7_0223500	erythrocyte membrane protein 1, PfEMP1	PF3D7_0223500.iso1.exon2.amp2	IMRAS-062	Mock	Day 0	0.114342855203938
PF3D7_0223500	erythrocyte membrane protein 1, PfEMP1	PF3D7_0223500.iso1.exon2.amp2	IMRAS-071	NP	Day 0	-0.108302678468716
PF3D7_0223500	erythrocyte membrane protein 1, PfEMP1	PF3D7_0223500.iso1.exon2.amp2	IMRAS-071	NP	Day 140	-0.13188049034351
PF3D7_0223500	erythrocyte membrane protein 1, PfEMP1	PF3D7_0223500.iso1.exon2.amp2	IMRAS-078	P	Day 140	1.51114279712103
PF3D7_0223500	erythrocyte membrane protein 1, PfEMP1	PF3D7_0223500.iso1.exon2.amp2	IMRAS-078	P	Day 0	1.5412417865214
PF3D7_0421700	conserved Plasmodium protein, unknown function	PF3D7_0421700.iso1.exon5.amp1	IMRAS-002	P	Day 0	-0.230163916694833
PF3D7_0421700	conserved Plasmodium protein, unknown function	PF3D7_0421700.iso1.exon5.amp1	IMRAS-002	P	Day 140	-0.17725393615228
PF3D7_0421700	conserved Plasmodium protein, unknown function	PF3D7_0421700.iso1.exon5.amp1	IMRAS-005	NP	Day 140	-0.166278657393272
PF3D7_0421700	conserved Plasmodium protein, unknown function	PF3D7_0421700.iso1.exon5.amp1	IMRAS-005	NP	Day 0	-0.133054887589598
PF3D7_0421700	conserved Plasmodium protein, unknown function	PF3D7_0421700.iso1.exon5.amp1	IMRAS-021	NP	Day 0	0.611123500376474
PF3D7_0421700	conserved Plasmodium protein, unknown function	PF3D7_0421700.iso1.exon5.amp1	IMRAS-021	NP	Day 140	0.447264031506407
PF3D7_0421700	conserved Plasmodium protein, unknown function	PF3D7_0421700.iso1.exon5.amp1	IMRAS-033	NP	Day 140	-0.00309311936733891
PF3D7_0421700	conserved Plasmodium protein, unknown function	PF3D7_0421700.iso1.exon5.amp1	IMRAS-033	NP	Day 0	-0.0569412924291051
PF3D7_0421700	conserved Plasmodium protein, unknown function	PF3D7_0421700.iso1.exon5.amp1	IMRAS-039	P	Day 0	-0.0310583685724843
PF3D7_0421700	conserved Plasmodium protein, unknown function	PF3D7_0421700.iso1.exon5.amp1	IMRAS-039	P	Day 140	-0.152955320169905
PF3D7_0421700	conserved Plasmodium protein, unknown function	PF3D7_0421700.iso1.exon5.amp1	IMRAS-045	P	Day 140	0.0199753294180969
PF3D7_0421700	conserved Plasmodium protein, unknown function	PF3D7_0421700.iso1.exon5.amp1	IMRAS-045	P	Day 0	-0.0858836120489936
PF3D7_0421700	conserved Plasmodium protein, unknown function	PF3D7_0421700.iso1.exon5.amp1	IMRAS-049	Mock	Day 0	-0.112271724574132
PF3D7_0421700	conserved Plasmodium protein, unknown function	PF3D7_0421700.iso1.exon5.amp1	IMRAS-049	Mock	Day 140	-0.0234307217284524
PF3D7_0421700	conserved Plasmodium protein, unknown function	PF3D7_0421700.iso1.exon5.amp1	IMRAS-054	Mock	Day 140	0.0277790947355658
PF3D7_0421700	conserved Plasmodium protein, unknown function	PF3D7_0421700.iso1.exon5.amp1	IMRAS-054	Mock	Day 0	-0.364160417340537
PF3D7_0421700	conserved Plasmodium protein, unknown function	PF3D7_0421700.iso1.exon5.amp1	IMRAS-057	P	Day 0	0.0304231163525497
PF3D7_0421700	conserved Plasmodium protein, unknown function	PF3D7_0421700.iso1.exon5.amp1	IMRAS-057	P	Day 140	0.105313947510318
PF3D7_0421700	conserved Plasmodium protein, unknown function	PF3D7_0421700.iso1.exon5.amp1	IMRAS-060	P	Day 140	0.0240760694504303
PF3D7_0421700	conserved Plasmodium protein, unknown function	PF3D7_0421700.iso1.exon5.amp1	IMRAS-060	P	Day 0	-0.0166644646110505
PF3D7_0421700	conserved Plasmodium protein, unknown function	PF3D7_0421700.iso1.exon5.amp1	IMRAS-061	NP	Day 0	0.135015019813235
PF3D7_0421700	conserved Plasmodium protein, unknown function	PF3D7_0421700.iso1.exon5.amp1	IMRAS-061	NP	Day 140	0.177626097316468
PF3D7_0421700	conserved Plasmodium protein, unknown function	PF3D7_0421700.iso1.exon5.amp1	IMRAS-062	Mock	Day 140	-0.0600258187118214
PF3D7_0421700	conserved Plasmodium protein, unknown function	PF3D7_0421700.iso1.exon5.amp1	IMRAS-062	Mock	Day 0	-0.101842575446046
PF3D7_0421700	conserved Plasmodium protein, unknown function	PF3D7_0421700.iso1.exon5.amp1	IMRAS-071	NP	Day 0	-0.0936771147085551
PF3D7_0421700	conserved Plasmodium protein, unknown function	PF3D7_0421700.iso1.exon5.amp1	IMRAS-071	NP	Day 140	-0.157235414068687
PF3D7_0421700	conserved Plasmodium protein, unknown function	PF3D7_0421700.iso1.exon5.amp1	IMRAS-078	P	Day 140	-0.117531410956932
PF3D7_0421700	conserved Plasmodium protein, unknown function	PF3D7_0421700.iso1.exon5.amp1	IMRAS-078	P	Day 0	-0.0501553615468957
PF3D7_0615400	ribonuclease, putative	PF3D7_0615400.iso1.exon8.amp1	IMRAS-002	P	Day 0	-0.0998165728547562
PF3D7_0615400	ribonuclease, putative	PF3D7_0615400.iso1.exon8.amp1	IMRAS-002	P	Day 140	0.417211736293281
PF3D7_0615400	ribonuclease, putative	PF3D7_0615400.iso1.exon8.amp1	IMRAS-005	NP	Day 140	-0.609770311854687
PF3D7_0615400	ribonuclease, putative	PF3D7_0615400.iso1.exon8.amp1	IMRAS-005	NP	Day 0	-0.561203302359379
PF3D7_0615400	ribonuclease, putative	PF3D7_0615400.iso1.exon8.amp1	IMRAS-021	NP	Day 0	-0.292579238197634
PF3D7_0615400	ribonuclease, putative	PF3D7_0615400.iso1.exon8.amp1	IMRAS-021	NP	Day 140	-0.373444468509579
PF3D7_0615400	ribonuclease, putative	PF3D7_0615400.iso1.exon8.amp1	IMRAS-033	NP	Day 140	-0.291712703060185
PF3D7_0615400	ribonuclease, putative	PF3D7_0615400.iso1.exon8.amp1	IMRAS-033	NP	Day 0	-0.374990566287469
PF3D7_0615400	ribonuclease, putative	PF3D7_0615400.iso1.exon8.amp1	IMRAS-039	P	Day 0	-0.345951142470835
PF3D7_0615400	ribonuclease, putative	PF3D7_0615400.iso1.exon8.amp1	IMRAS-039	P	Day 140	-0.460379261310459
PF3D7_0615400	ribonuclease, putative	PF3D7_0615400.iso1.exon8.amp1	IMRAS-045	P	Day 140	-0.220781164047564
PF3D7_0615400	ribonuclease, putative	PF3D7_0615400.iso1.exon8.amp1	IMRAS-045	P	Day 0	-0.409402673268348
PF3D7_0615400	ribonuclease, putative	PF3D7_0615400.iso1.exon8.amp1	IMRAS-049	Mock	Day 0	-0.445817603185899
PF3D7_0615400	ribonuclease, putative	PF3D7_0615400.iso1.exon8.amp1	IMRAS-049	Mock	Day 140	-0.622459830325381
PF3D7_0615400	ribonuclease, putative	PF3D7_0615400.iso1.exon8.amp1	IMRAS-054	Mock	Day 140	-0.532516390822883
PF3D7_0615400	ribonuclease, putative	PF3D7_0615400.iso1.exon8.amp1	IMRAS-054	Mock	Day 0	-0.873131192549979
PF3D7_0615400	ribonuclease, putative	PF3D7_0615400.iso1.exon8.amp1	IMRAS-057	P	Day 0	-0.42041823418506
PF3D7_0615400	ribonuclease, putative	PF3D7_0615400.iso1.exon8.amp1	IMRAS-057	P	Day 140	-0.36571626391116
PF3D7_0615400	ribonuclease, putative	PF3D7_0615400.iso1.exon8.amp1	IMRAS-060	P	Day 140	-0.343272732557526
PF3D7_0615400	ribonuclease, putative	PF3D7_0615400.iso1.exon8.amp1	IMRAS-060	P	Day 0	-0.389105380404949
PF3D7_0615400	ribonuclease, putative	PF3D7_0615400.iso1.exon8.amp1	IMRAS-061	NP	Day 0	-0.221512942136924
PF3D7_0615400	ribonuclease, putative	PF3D7_0615400.iso1.exon8.amp1	IMRAS-061	NP	Day 140	-0.204548395562377
PF3D7_0615400	ribonuclease, putative	PF3D7_0615400.iso1.exon8.amp1	IMRAS-062	Mock	Day 140	-0.228472815085484
PF3D7_0615400	ribonuclease, putative	PF3D7_0615400.iso1.exon8.amp1	IMRAS-062	Mock	Day 0	-0.329143683932708
PF3D7_0615400	ribonuclease, putative	PF3D7_0615400.iso1.exon8.amp1	IMRAS-071	NP	Day 0	0.0521619937245301
PF3D7_0615400	ribonuclease, putative	PF3D7_0615400.iso1.exon8.amp1	IMRAS-071	NP	Day 140	-0.0284485930720173
PF3D7_0615400	ribonuclease, putative	PF3D7_0615400.iso1.exon8.amp1	IMRAS-078	P	Day 140	0.0746276656196105
PF3D7_0615400	ribonuclease, putative	PF3D7_0615400.iso1.exon8.amp1	IMRAS-078	P	Day 0	0.0987488772998706
PF3D7_0726500	ubiquitin carboxyl-terminal hydrolase, putative	PF3D7_0726500.iso1.exon4.amp2	IMRAS-002	P	Day 0	-0.133648107042232
PF3D7_0726500	ubiquitin carboxyl-terminal hydrolase, putative	PF3D7_0726500.iso1.exon4.amp2	IMRAS-002	P	Day 140	-0.229434465554192
PF3D7_0726500	ubiquitin carboxyl-terminal hydrolase, putative	PF3D7_0726500.iso1.exon4.amp2	IMRAS-005	NP	Day 140	-0.168292590372868
PF3D7_0726500	ubiquitin carboxyl-terminal hydrolase, putative	PF3D7_0726500.iso1.exon4.amp2	IMRAS-005	NP	Day 0	-0.127376950941274
PF3D7_0726500	ubiquitin carboxyl-terminal hydrolase, putative	PF3D7_0726500.iso1.exon4.amp2	IMRAS-021	NP	Day 0	-0.0555616444343574
PF3D7_0726500	ubiquitin carboxyl-terminal hydrolase, putative	PF3D7_0726500.iso1.exon4.amp2	IMRAS-021	NP	Day 140	-0.127951883983046
PF3D7_0726500	ubiquitin carboxyl-terminal hydrolase, putative	PF3D7_0726500.iso1.exon4.amp2	IMRAS-033	NP	Day 140	0.11305816013134
PF3D7_0726500	ubiquitin carboxyl-terminal hydrolase, putative	PF3D7_0726500.iso1.exon4.amp2	IMRAS-033	NP	Day 0	-0.033290024364458
PF3D7_0726500	ubiquitin carboxyl-terminal hydrolase, putative	PF3D7_0726500.iso1.exon4.amp2	IMRAS-039	P	Day 0	-0.0376077344874162
PF3D7_0726500	ubiquitin carboxyl-terminal hydrolase, putative	PF3D7_0726500.iso1.exon4.amp2	IMRAS-039	P	Day 140	-0.144180665400924
PF3D7_0726500	ubiquitin carboxyl-terminal hydrolase, putative	PF3D7_0726500.iso1.exon4.amp2	IMRAS-045	P	Day 140	0.0534147645807099
PF3D7_0726500	ubiquitin carboxyl-terminal hydrolase, putative	PF3D7_0726500.iso1.exon4.amp2	IMRAS-045	P	Day 0	-0.0397558916909215
PF3D7_0726500	ubiquitin carboxyl-terminal hydrolase, putative	PF3D7_0726500.iso1.exon4.amp2	IMRAS-049	Mock	Day 0	0.985280494265371
PF3D7_0726500	ubiquitin carboxyl-terminal hydrolase, putative	PF3D7_0726500.iso1.exon4.amp2	IMRAS-049	Mock	Day 140	0.870708044929728
PF3D7_0726500	ubiquitin carboxyl-terminal hydrolase, putative	PF3D7_0726500.iso1.exon4.amp2	IMRAS-054	Mock	Day 140	0.139085008660143
PF3D7_0726500	ubiquitin carboxyl-terminal hydrolase, putative	PF3D7_0726500.iso1.exon4.amp2	IMRAS-054	Mock	Day 0	-0.268736393485538
PF3D7_0726500	ubiquitin carboxyl-terminal hydrolase, putative	PF3D7_0726500.iso1.exon4.amp2	IMRAS-057	P	Day 0	0.0240770165223019
PF3D7_0726500	ubiquitin carboxyl-terminal hydrolase, putative	PF3D7_0726500.iso1.exon4.amp2	IMRAS-057	P	Day 140	0.134821965007113
PF3D7_0726500	ubiquitin carboxyl-terminal hydrolase, putative	PF3D7_0726500.iso1.exon4.amp2	IMRAS-060	P	Day 140	0.0361468402854257
PF3D7_0726500	ubiquitin carboxyl-terminal hydrolase, putative	PF3D7_0726500.iso1.exon4.amp2	IMRAS-060	P	Day 0	-0.034769212719457
PF3D7_0726500	ubiquitin carboxyl-terminal hydrolase, putative	PF3D7_0726500.iso1.exon4.amp2	IMRAS-061	NP	Day 0	0.113161904942407
PF3D7_0726500	ubiquitin carboxyl-terminal hydrolase, putative	PF3D7_0726500.iso1.exon4.amp2	IMRAS-061	NP	Day 140	0.140294005656276
PF3D7_0726500	ubiquitin carboxyl-terminal hydrolase, putative	PF3D7_0726500.iso1.exon4.amp2	IMRAS-062	Mock	Day 140	0.241912948253516
PF3D7_0726500	ubiquitin carboxyl-terminal hydrolase, putative	PF3D7_0726500.iso1.exon4.amp2	IMRAS-062	Mock	Day 0	0.14006608876949
PF3D7_0726500	ubiquitin carboxyl-terminal hydrolase, putative	PF3D7_0726500.iso1.exon4.amp2	IMRAS-071	NP	Day 0	-0.057927944885602
PF3D7_0726500	ubiquitin carboxyl-terminal hydrolase, putative	PF3D7_0726500.iso1.exon4.amp2	IMRAS-071	NP	Day 140	-0.108045778316397
PF3D7_0726500	ubiquitin carboxyl-terminal hydrolase, putative	PF3D7_0726500.iso1.exon4.amp2	IMRAS-078	P	Day 140	-0.0749200975827833
PF3D7_0726500	ubiquitin carboxyl-terminal hydrolase, putative	PF3D7_0726500.iso1.exon4.amp2	IMRAS-078	P	Day 0	-0.0448076390448211
PF3D7_0212500	conserved Plasmodium protein, unknown function	PF3D7_0212500.iso1.exon1.amp3	IMRAS-002	P	Day 0	-0.0131049396614245
PF3D7_0212500	conserved Plasmodium protein, unknown function	PF3D7_0212500.iso1.exon1.amp3	IMRAS-002	P	Day 140	-0.150684215748377
PF3D7_0212500	conserved Plasmodium protein, unknown function	PF3D7_0212500.iso1.exon1.amp3	IMRAS-005	NP	Day 140	-0.0942200343205357
PF3D7_0212500	conserved Plasmodium protein, unknown function	PF3D7_0212500.iso1.exon1.amp3	IMRAS-005	NP	Day 0	-0.116418459686484
PF3D7_0212500	conserved Plasmodium protein, unknown function	PF3D7_0212500.iso1.exon1.amp3	IMRAS-021	NP	Day 0	0.0652567438251666
PF3D7_0212500	conserved Plasmodium protein, unknown function	PF3D7_0212500.iso1.exon1.amp3	IMRAS-021	NP	Day 140	-0.0461739519475497
PF3D7_0212500	conserved Plasmodium protein, unknown function	PF3D7_0212500.iso1.exon1.amp3	IMRAS-033	NP	Day 140	0.145751170877325
PF3D7_0212500	conserved Plasmodium protein, unknown function	PF3D7_0212500.iso1.exon1.amp3	IMRAS-033	NP	Day 0	-0.00234631715619038
PF3D7_0212500	conserved Plasmodium protein, unknown function	PF3D7_0212500.iso1.exon1.amp3	IMRAS-039	P	Day 0	0.0905358086450807
PF3D7_0212500	conserved Plasmodium protein, unknown function	PF3D7_0212500.iso1.exon1.amp3	IMRAS-039	P	Day 140	-0.00843444366588209
PF3D7_0212500	conserved Plasmodium protein, unknown function	PF3D7_0212500.iso1.exon1.amp3	IMRAS-045	P	Day 140	0.155072402136502
PF3D7_0212500	conserved Plasmodium protein, unknown function	PF3D7_0212500.iso1.exon1.amp3	IMRAS-045	P	Day 0	0.0942981751741545
PF3D7_0212500	conserved Plasmodium protein, unknown function	PF3D7_0212500.iso1.exon1.amp3	IMRAS-049	Mock	Day 0	0.0458734744967551
PF3D7_0212500	conserved Plasmodium protein, unknown function	PF3D7_0212500.iso1.exon1.amp3	IMRAS-049	Mock	Day 140	0.105110530395107
PF3D7_0212500	conserved Plasmodium protein, unknown function	PF3D7_0212500.iso1.exon1.amp3	IMRAS-054	Mock	Day 140	0.132657933064266
PF3D7_0212500	conserved Plasmodium protein, unknown function	PF3D7_0212500.iso1.exon1.amp3	IMRAS-054	Mock	Day 0	-0.114517878829645
PF3D7_0212500	conserved Plasmodium protein, unknown function	PF3D7_0212500.iso1.exon1.amp3	IMRAS-057	P	Day 0	0.0335339384610815
PF3D7_0212500	conserved Plasmodium protein, unknown function	PF3D7_0212500.iso1.exon1.amp3	IMRAS-057	P	Day 140	0.147520206044177
PF3D7_0212500	conserved Plasmodium protein, unknown function	PF3D7_0212500.iso1.exon1.amp3	IMRAS-060	P	Day 140	0.0824947189735674
PF3D7_0212500	conserved Plasmodium protein, unknown function	PF3D7_0212500.iso1.exon1.amp3	IMRAS-060	P	Day 0	0.0112802135003847
PF3D7_0212500	conserved Plasmodium protein, unknown function	PF3D7_0212500.iso1.exon1.amp3	IMRAS-061	NP	Day 0	0.0194136266017839
PF3D7_0212500	conserved Plasmodium protein, unknown function	PF3D7_0212500.iso1.exon1.amp3	IMRAS-061	NP	Day 140	0.0368399895772331
PF3D7_0212500	conserved Plasmodium protein, unknown function	PF3D7_0212500.iso1.exon1.amp3	IMRAS-062	Mock	Day 140	0.0196765529855583
PF3D7_0212500	conserved Plasmodium protein, unknown function	PF3D7_0212500.iso1.exon1.amp3	IMRAS-062	Mock	Day 0	0.0194878338127644
PF3D7_0212500	conserved Plasmodium protein, unknown function	PF3D7_0212500.iso1.exon1.amp3	IMRAS-071	NP	Day 0	0.0574575079642567
PF3D7_0212500	conserved Plasmodium protein, unknown function	PF3D7_0212500.iso1.exon1.amp3	IMRAS-071	NP	Day 140	0.035269625851738
PF3D7_0212500	conserved Plasmodium protein, unknown function	PF3D7_0212500.iso1.exon1.amp3	IMRAS-078	P	Day 140	-0.0351367411651289
PF3D7_0212500	conserved Plasmodium protein, unknown function	PF3D7_0212500.iso1.exon1.amp3	IMRAS-078	P	Day 0	-0.0291757091172133
PF3D7_1240400	erythrocyte membrane protein 1, PfEMP1	PF3D7_1240400.iso1.exon1.amp1	IMRAS-002	P	Day 0	-0.246223767590932
PF3D7_1240400	erythrocyte membrane protein 1, PfEMP1	PF3D7_1240400.iso1.exon1.amp1	IMRAS-002	P	Day 140	-0.349527238377279
PF3D7_1240400	erythrocyte membrane protein 1, PfEMP1	PF3D7_1240400.iso1.exon1.amp1	IMRAS-005	NP	Day 140	-0.190048733653027
PF3D7_1240400	erythrocyte membrane protein 1, PfEMP1	PF3D7_1240400.iso1.exon1.amp1	IMRAS-005	NP	Day 0	-0.252301887768256
PF3D7_1240400	erythrocyte membrane protein 1, PfEMP1	PF3D7_1240400.iso1.exon1.amp1	IMRAS-021	NP	Day 0	-0.0122616544165766
PF3D7_1240400	erythrocyte membrane protein 1, PfEMP1	PF3D7_1240400.iso1.exon1.amp1	IMRAS-021	NP	Day 140	-0.104744492821721
PF3D7_1240400	erythrocyte membrane protein 1, PfEMP1	PF3D7_1240400.iso1.exon1.amp1	IMRAS-033	NP	Day 140	-0.146314854516511
PF3D7_1240400	erythrocyte membrane protein 1, PfEMP1	PF3D7_1240400.iso1.exon1.amp1	IMRAS-033	NP	Day 0	-0.209627014321006
PF3D7_1240400	erythrocyte membrane protein 1, PfEMP1	PF3D7_1240400.iso1.exon1.amp1	IMRAS-039	P	Day 0	0.273037067570087
PF3D7_1240400	erythrocyte membrane protein 1, PfEMP1	PF3D7_1240400.iso1.exon1.amp1	IMRAS-039	P	Day 140	0.146352816412421
PF3D7_1240400	erythrocyte membrane protein 1, PfEMP1	PF3D7_1240400.iso1.exon1.amp1	IMRAS-045	P	Day 140	-0.126196205022788
PF3D7_1240400	erythrocyte membrane protein 1, PfEMP1	PF3D7_1240400.iso1.exon1.amp1	IMRAS-045	P	Day 0	-0.203067151419333
PF3D7_1240400	erythrocyte membrane protein 1, PfEMP1	PF3D7_1240400.iso1.exon1.amp1	IMRAS-049	Mock	Day 0	0.701428752175053
PF3D7_1240400	erythrocyte membrane protein 1, PfEMP1	PF3D7_1240400.iso1.exon1.amp1	IMRAS-049	Mock	Day 140	0.715370974370909
PF3D7_1240400	erythrocyte membrane protein 1, PfEMP1	PF3D7_1240400.iso1.exon1.amp1	IMRAS-054	Mock	Day 140	-0.0824797089724143
PF3D7_1240400	erythrocyte membrane protein 1, PfEMP1	PF3D7_1240400.iso1.exon1.amp1	IMRAS-054	Mock	Day 0	-0.643392769860892
PF3D7_1240400	erythrocyte membrane protein 1, PfEMP1	PF3D7_1240400.iso1.exon1.amp1	IMRAS-057	P	Day 0	-0.130511812348223
PF3D7_1240400	erythrocyte membrane protein 1, PfEMP1	PF3D7_1240400.iso1.exon1.amp1	IMRAS-057	P	Day 140	-0.0618064986628948
PF3D7_1240400	erythrocyte membrane protein 1, PfEMP1	PF3D7_1240400.iso1.exon1.amp1	IMRAS-060	P	Day 140	-0.105237869787533
PF3D7_1240400	erythrocyte membrane protein 1, PfEMP1	PF3D7_1240400.iso1.exon1.amp1	IMRAS-060	P	Day 0	-0.18071211047225
PF3D7_1240400	erythrocyte membrane protein 1, PfEMP1	PF3D7_1240400.iso1.exon1.amp1	IMRAS-061	NP	Day 0	-0.0558809068863741
PF3D7_1240400	erythrocyte membrane protein 1, PfEMP1	PF3D7_1240400.iso1.exon1.amp1	IMRAS-061	NP	Day 140	-0.0636776465151936
PF3D7_1240400	erythrocyte membrane protein 1, PfEMP1	PF3D7_1240400.iso1.exon1.amp1	IMRAS-062	Mock	Day 140	-0.152981343839022
PF3D7_1240400	erythrocyte membrane protein 1, PfEMP1	PF3D7_1240400.iso1.exon1.amp1	IMRAS-062	Mock	Day 0	-0.214519348685027
PF3D7_1240400	erythrocyte membrane protein 1, PfEMP1	PF3D7_1240400.iso1.exon1.amp1	IMRAS-071	NP	Day 0	-0.250879801535767
PF3D7_1240400	erythrocyte membrane protein 1, PfEMP1	PF3D7_1240400.iso1.exon1.amp1	IMRAS-071	NP	Day 140	-0.203527036905996
PF3D7_1240400	erythrocyte membrane protein 1, PfEMP1	PF3D7_1240400.iso1.exon1.amp1	IMRAS-078	P	Day 140	-0.230439592999323
PF3D7_1240400	erythrocyte membrane protein 1, PfEMP1	PF3D7_1240400.iso1.exon1.amp1	IMRAS-078	P	Day 0	-0.277616676326607
PF3D7_0712600	erythrocyte membrane protein 1, PfEMP1	PF3D7_0712600.iso1.exon2.amp2	IMRAS-002	P	Day 0	-0.200525222247693
PF3D7_0712600	erythrocyte membrane protein 1, PfEMP1	PF3D7_0712600.iso1.exon2.amp2	IMRAS-002	P	Day 140	-0.287427395064945
PF3D7_0712600	erythrocyte membrane protein 1, PfEMP1	PF3D7_0712600.iso1.exon2.amp2	IMRAS-005	NP	Day 140	-0.236682360555978
PF3D7_0712600	erythrocyte membrane protein 1, PfEMP1	PF3D7_0712600.iso1.exon2.amp2	IMRAS-005	NP	Day 0	-0.244327171256819
PF3D7_0712600	erythrocyte membrane protein 1, PfEMP1	PF3D7_0712600.iso1.exon2.amp2	IMRAS-021	NP	Day 0	-0.117567219529214
PF3D7_0712600	erythrocyte membrane protein 1, PfEMP1	PF3D7_0712600.iso1.exon2.amp2	IMRAS-021	NP	Day 140	-0.190870068445264
PF3D7_0712600	erythrocyte membrane protein 1, PfEMP1	PF3D7_0712600.iso1.exon2.amp2	IMRAS-033	NP	Day 140	-0.0264594974292258
PF3D7_0712600	erythrocyte membrane protein 1, PfEMP1	PF3D7_0712600.iso1.exon2.amp2	IMRAS-033	NP	Day 0	-0.169816443410001
PF3D7_0712600	erythrocyte membrane protein 1, PfEMP1	PF3D7_0712600.iso1.exon2.amp2	IMRAS-039	P	Day 0	-0.0533838472828059
PF3D7_0712600	erythrocyte membrane protein 1, PfEMP1	PF3D7_0712600.iso1.exon2.amp2	IMRAS-039	P	Day 140	-0.183719154651451
PF3D7_0712600	erythrocyte membrane protein 1, PfEMP1	PF3D7_0712600.iso1.exon2.amp2	IMRAS-045	P	Day 140	0.103035370472226
PF3D7_0712600	erythrocyte membrane protein 1, PfEMP1	PF3D7_0712600.iso1.exon2.amp2	IMRAS-045	P	Day 0	0.00156296221023844
PF3D7_0712600	erythrocyte membrane protein 1, PfEMP1	PF3D7_0712600.iso1.exon2.amp2	IMRAS-049	Mock	Day 0	-0.0713931584177168
PF3D7_0712600	erythrocyte membrane protein 1, PfEMP1	PF3D7_0712600.iso1.exon2.amp2	IMRAS-049	Mock	Day 140	-0.0569163795714207
PF3D7_0712600	erythrocyte membrane protein 1, PfEMP1	PF3D7_0712600.iso1.exon2.amp2	IMRAS-054	Mock	Day 140	-9.94619126633012e-5
PF3D7_0712600	erythrocyte membrane protein 1, PfEMP1	PF3D7_0712600.iso1.exon2.amp2	IMRAS-054	Mock	Day 0	-0.432349899058682
PF3D7_0712600	erythrocyte membrane protein 1, PfEMP1	PF3D7_0712600.iso1.exon2.amp2	IMRAS-057	P	Day 0	-0.0752948235760389
PF3D7_0712600	erythrocyte membrane protein 1, PfEMP1	PF3D7_0712600.iso1.exon2.amp2	IMRAS-057	P	Day 140	-0.0723330790787049
PF3D7_0712600	erythrocyte membrane protein 1, PfEMP1	PF3D7_0712600.iso1.exon2.amp2	IMRAS-060	P	Day 140	-0.0869552429383127
PF3D7_0712600	erythrocyte membrane protein 1, PfEMP1	PF3D7_0712600.iso1.exon2.amp2	IMRAS-060	P	Day 0	-0.124256877941784
PF3D7_0712600	erythrocyte membrane protein 1, PfEMP1	PF3D7_0712600.iso1.exon2.amp2	IMRAS-061	NP	Day 0	-0.0649807218076948
PF3D7_0712600	erythrocyte membrane protein 1, PfEMP1	PF3D7_0712600.iso1.exon2.amp2	IMRAS-061	NP	Day 140	-0.0707418250850296
PF3D7_0712600	erythrocyte membrane protein 1, PfEMP1	PF3D7_0712600.iso1.exon2.amp2	IMRAS-062	Mock	Day 140	-0.121928257637727
PF3D7_0712600	erythrocyte membrane protein 1, PfEMP1	PF3D7_0712600.iso1.exon2.amp2	IMRAS-062	Mock	Day 0	-0.100846239052242
PF3D7_0712600	erythrocyte membrane protein 1, PfEMP1	PF3D7_0712600.iso1.exon2.amp2	IMRAS-071	NP	Day 0	0.0793152859723651
PF3D7_0712600	erythrocyte membrane protein 1, PfEMP1	PF3D7_0712600.iso1.exon2.amp2	IMRAS-071	NP	Day 140	-0.019087042143509
PF3D7_0712600	erythrocyte membrane protein 1, PfEMP1	PF3D7_0712600.iso1.exon2.amp2	IMRAS-078	P	Day 140	-0.0977450172965231
PF3D7_0712600	erythrocyte membrane protein 1, PfEMP1	PF3D7_0712600.iso1.exon2.amp2	IMRAS-078	P	Day 0	-0.157963782935479
PF3D7_0712400	erythrocyte membrane protein 1, PfEMP1	PF3D7_0712400.iso1.exon2.amp2	IMRAS-002	P	Day 0	-0.126818033837838
PF3D7_0712400	erythrocyte membrane protein 1, PfEMP1	PF3D7_0712400.iso1.exon2.amp2	IMRAS-002	P	Day 140	-0.282290958697061
PF3D7_0712400	erythrocyte membrane protein 1, PfEMP1	PF3D7_0712400.iso1.exon2.amp2	IMRAS-005	NP	Day 140	-0.334084873499188
PF3D7_0712400	erythrocyte membrane protein 1, PfEMP1	PF3D7_0712400.iso1.exon2.amp2	IMRAS-005	NP	Day 0	-0.370022375019374
PF3D7_0712400	erythrocyte membrane protein 1, PfEMP1	PF3D7_0712400.iso1.exon2.amp2	IMRAS-021	NP	Day 0	0.294362214084659
PF3D7_0712400	erythrocyte membrane protein 1, PfEMP1	PF3D7_0712400.iso1.exon2.amp2	IMRAS-021	NP	Day 140	0.23149090731523
PF3D7_0712400	erythrocyte membrane protein 1, PfEMP1	PF3D7_0712400.iso1.exon2.amp2	IMRAS-033	NP	Day 140	0.362913879820926
PF3D7_0712400	erythrocyte membrane protein 1, PfEMP1	PF3D7_0712400.iso1.exon2.amp2	IMRAS-033	NP	Day 0	0.328114560041415
PF3D7_0712400	erythrocyte membrane protein 1, PfEMP1	PF3D7_0712400.iso1.exon2.amp2	IMRAS-039	P	Day 0	-0.127273683831788
PF3D7_0712400	erythrocyte membrane protein 1, PfEMP1	PF3D7_0712400.iso1.exon2.amp2	IMRAS-039	P	Day 140	-0.240647382577862
PF3D7_0712400	erythrocyte membrane protein 1, PfEMP1	PF3D7_0712400.iso1.exon2.amp2	IMRAS-045	P	Day 140	0.0484479935857802
PF3D7_0712400	erythrocyte membrane protein 1, PfEMP1	PF3D7_0712400.iso1.exon2.amp2	IMRAS-045	P	Day 0	-0.0445850009391968
PF3D7_0712400	erythrocyte membrane protein 1, PfEMP1	PF3D7_0712400.iso1.exon2.amp2	IMRAS-049	Mock	Day 0	-0.0310332660395751
PF3D7_0712400	erythrocyte membrane protein 1, PfEMP1	PF3D7_0712400.iso1.exon2.amp2	IMRAS-049	Mock	Day 140	-0.0218276461102267
PF3D7_0712400	erythrocyte membrane protein 1, PfEMP1	PF3D7_0712400.iso1.exon2.amp2	IMRAS-054	Mock	Day 140	-0.218783153595153
PF3D7_0712400	erythrocyte membrane protein 1, PfEMP1	PF3D7_0712400.iso1.exon2.amp2	IMRAS-054	Mock	Day 0	-0.370584198341845
PF3D7_0712400	erythrocyte membrane protein 1, PfEMP1	PF3D7_0712400.iso1.exon2.amp2	IMRAS-057	P	Day 0	-0.227968262440516
PF3D7_0712400	erythrocyte membrane protein 1, PfEMP1	PF3D7_0712400.iso1.exon2.amp2	IMRAS-057	P	Day 140	-0.184236836071962
PF3D7_0712400	erythrocyte membrane protein 1, PfEMP1	PF3D7_0712400.iso1.exon2.amp2	IMRAS-060	P	Day 140	-0.201308575710687
PF3D7_0712400	erythrocyte membrane protein 1, PfEMP1	PF3D7_0712400.iso1.exon2.amp2	IMRAS-060	P	Day 0	-0.260004297650712
PF3D7_0712400	erythrocyte membrane protein 1, PfEMP1	PF3D7_0712400.iso1.exon2.amp2	IMRAS-061	NP	Day 0	-0.135921673153293
PF3D7_0712400	erythrocyte membrane protein 1, PfEMP1	PF3D7_0712400.iso1.exon2.amp2	IMRAS-061	NP	Day 140	-0.118686089269746
PF3D7_0712400	erythrocyte membrane protein 1, PfEMP1	PF3D7_0712400.iso1.exon2.amp2	IMRAS-062	Mock	Day 140	-0.0450992744737171
PF3D7_0712400	erythrocyte membrane protein 1, PfEMP1	PF3D7_0712400.iso1.exon2.amp2	IMRAS-062	Mock	Day 0	-0.0690778375276473
PF3D7_0712400	erythrocyte membrane protein 1, PfEMP1	PF3D7_0712400.iso1.exon2.amp2	IMRAS-071	NP	Day 0	0.513531537986283
PF3D7_0712400	erythrocyte membrane protein 1, PfEMP1	PF3D7_0712400.iso1.exon2.amp2	IMRAS-071	NP	Day 140	0.323676684497768
PF3D7_0712400	erythrocyte membrane protein 1, PfEMP1	PF3D7_0712400.iso1.exon2.amp2	IMRAS-078	P	Day 140	0.0173634601748525
PF3D7_0712400	erythrocyte membrane protein 1, PfEMP1	PF3D7_0712400.iso1.exon2.amp2	IMRAS-078	P	Day 0	-0.0382983394666212
PF3D7_0516000	RAP protein, putative	PF3D7_0516000.iso1.exon1.amp1	IMRAS-002	P	Day 0	-0.201829648232478
PF3D7_0516000	RAP protein, putative	PF3D7_0516000.iso1.exon1.amp1	IMRAS-002	P	Day 140	-0.318307481024675
PF3D7_0516000	RAP protein, putative	PF3D7_0516000.iso1.exon1.amp1	IMRAS-005	NP	Day 140	-0.37769197470877103
PF3D7_0516000	RAP protein, putative	PF3D7_0516000.iso1.exon1.amp1	IMRAS-005	NP	Day 0	-0.421409266609547
PF3D7_0516000	RAP protein, putative	PF3D7_0516000.iso1.exon1.amp1	IMRAS-021	NP	Day 0	-0.259455581661086
PF3D7_0516000	RAP protein, putative	PF3D7_0516000.iso1.exon1.amp1	IMRAS-021	NP	Day 140	-0.316206083906163
PF3D7_0516000	RAP protein, putative	PF3D7_0516000.iso1.exon1.amp1	IMRAS-033	NP	Day 140	-0.252518739665474
PF3D7_0516000	RAP protein, putative	PF3D7_0516000.iso1.exon1.amp1	IMRAS-033	NP	Day 0	-0.326493909836866
PF3D7_0516000	RAP protein, putative	PF3D7_0516000.iso1.exon1.amp1	IMRAS-039	P	Day 0	-0.0611743220533256
PF3D7_0516000	RAP protein, putative	PF3D7_0516000.iso1.exon1.amp1	IMRAS-039	P	Day 140	-0.127330158136665
PF3D7_0516000	RAP protein, putative	PF3D7_0516000.iso1.exon1.amp1	IMRAS-045	P	Day 140	-0.138500714925911
PF3D7_0516000	RAP protein, putative	PF3D7_0516000.iso1.exon1.amp1	IMRAS-045	P	Day 0	-0.208325613521223
PF3D7_0516000	RAP protein, putative	PF3D7_0516000.iso1.exon1.amp1	IMRAS-049	Mock	Day 0	-0.425108225327891
PF3D7_0516000	RAP protein, putative	PF3D7_0516000.iso1.exon1.amp1	IMRAS-049	Mock	Day 140	-0.412743837446904
PF3D7_0516000	RAP protein, putative	PF3D7_0516000.iso1.exon1.amp1	IMRAS-054	Mock	Day 140	-0.200152635893833
PF3D7_0516000	RAP protein, putative	PF3D7_0516000.iso1.exon1.amp1	IMRAS-054	Mock	Day 0	-0.693632398130884
PF3D7_0516000	RAP protein, putative	PF3D7_0516000.iso1.exon1.amp1	IMRAS-057	P	Day 0	-0.313918612884381
PF3D7_0516000	RAP protein, putative	PF3D7_0516000.iso1.exon1.amp1	IMRAS-057	P	Day 140	-0.228638546664401
PF3D7_0516000	RAP protein, putative	PF3D7_0516000.iso1.exon1.amp1	IMRAS-060	P	Day 140	-0.33944848899052
PF3D7_0516000	RAP protein, putative	PF3D7_0516000.iso1.exon1.amp1	IMRAS-060	P	Day 0	-0.386092441528703
PF3D7_0516000	RAP protein, putative	PF3D7_0516000.iso1.exon1.amp1	IMRAS-061	NP	Day 0	0.0820692344515521
PF3D7_0516000	RAP protein, putative	PF3D7_0516000.iso1.exon1.amp1	IMRAS-061	NP	Day 140	0.0420587773910963
PF3D7_0516000	RAP protein, putative	PF3D7_0516000.iso1.exon1.amp1	IMRAS-062	Mock	Day 140	-0.313971083414881
PF3D7_0516000	RAP protein, putative	PF3D7_0516000.iso1.exon1.amp1	IMRAS-062	Mock	Day 0	-0.282364987922946
PF3D7_0516000	RAP protein, putative	PF3D7_0516000.iso1.exon1.amp1	IMRAS-071	NP	Day 0	0.515937768111367
PF3D7_0516000	RAP protein, putative	PF3D7_0516000.iso1.exon1.amp1	IMRAS-071	NP	Day 140	0.229568035492429
PF3D7_0516000	RAP protein, putative	PF3D7_0516000.iso1.exon1.amp1	IMRAS-078	P	Day 140	-0.190279375493896
PF3D7_0516000	RAP protein, putative	PF3D7_0516000.iso1.exon1.amp1	IMRAS-078	P	Day 0	-0.227615594036747
PF3D7_0609000	conserved Plasmodium protein, unknown function	PF3D7_0609000.iso1.exon1.amp4	IMRAS-002	P	Day 0	-0.338615591743352
PF3D7_0609000	conserved Plasmodium protein, unknown function	PF3D7_0609000.iso1.exon1.amp4	IMRAS-002	P	Day 140	-0.339156516324401
PF3D7_0609000	conserved Plasmodium protein, unknown function	PF3D7_0609000.iso1.exon1.amp4	IMRAS-005	NP	Day 140	-0.2939543445815
PF3D7_0609000	conserved Plasmodium protein, unknown function	PF3D7_0609000.iso1.exon1.amp4	IMRAS-005	NP	Day 0	-0.227436539436617
PF3D7_0609000	conserved Plasmodium protein, unknown function	PF3D7_0609000.iso1.exon1.amp4	IMRAS-021	NP	Day 0	0.398268337841545
PF3D7_0609000	conserved Plasmodium protein, unknown function	PF3D7_0609000.iso1.exon1.amp4	IMRAS-021	NP	Day 140	0.332486825613977
PF3D7_0609000	conserved Plasmodium protein, unknown function	PF3D7_0609000.iso1.exon1.amp4	IMRAS-033	NP	Day 140	-0.167550460809238
PF3D7_0609000	conserved Plasmodium protein, unknown function	PF3D7_0609000.iso1.exon1.amp4	IMRAS-033	NP	Day 0	-0.269073065694883
PF3D7_0609000	conserved Plasmodium protein, unknown function	PF3D7_0609000.iso1.exon1.amp4	IMRAS-039	P	Day 0	-0.209475301329395
PF3D7_0609000	conserved Plasmodium protein, unknown function	PF3D7_0609000.iso1.exon1.amp4	IMRAS-039	P	Day 140	-0.324898718818995
PF3D7_0609000	conserved Plasmodium protein, unknown function	PF3D7_0609000.iso1.exon1.amp4	IMRAS-045	P	Day 140	0.00731054480487181
PF3D7_0609000	conserved Plasmodium protein, unknown function	PF3D7_0609000.iso1.exon1.amp4	IMRAS-045	P	Day 0	-0.184145801026098
PF3D7_0609000	conserved Plasmodium protein, unknown function	PF3D7_0609000.iso1.exon1.amp4	IMRAS-049	Mock	Day 0	-0.193080463372752
PF3D7_0609000	conserved Plasmodium protein, unknown function	PF3D7_0609000.iso1.exon1.amp4	IMRAS-049	Mock	Day 140	-0.0937981775139551
PF3D7_0609000	conserved Plasmodium protein, unknown function	PF3D7_0609000.iso1.exon1.amp4	IMRAS-054	Mock	Day 140	-0.191040367856033
PF3D7_0609000	conserved Plasmodium protein, unknown function	PF3D7_0609000.iso1.exon1.amp4	IMRAS-054	Mock	Day 0	-0.413771678020494
PF3D7_0609000	conserved Plasmodium protein, unknown function	PF3D7_0609000.iso1.exon1.amp4	IMRAS-057	P	Day 0	0.20906450111303
PF3D7_0609000	conserved Plasmodium protein, unknown function	PF3D7_0609000.iso1.exon1.amp4	IMRAS-057	P	Day 140	0.453279838666454
PF3D7_0609000	conserved Plasmodium protein, unknown function	PF3D7_0609000.iso1.exon1.amp4	IMRAS-060	P	Day 140	-0.112018101464892
PF3D7_0609000	conserved Plasmodium protein, unknown function	PF3D7_0609000.iso1.exon1.amp4	IMRAS-060	P	Day 0	-0.228032327686192
PF3D7_0609000	conserved Plasmodium protein, unknown function	PF3D7_0609000.iso1.exon1.amp4	IMRAS-061	NP	Day 0	-4.5354445262546e-4
PF3D7_0609000	conserved Plasmodium protein, unknown function	PF3D7_0609000.iso1.exon1.amp4	IMRAS-061	NP	Day 140	-0.0255870837670926
PF3D7_0609000	conserved Plasmodium protein, unknown function	PF3D7_0609000.iso1.exon1.amp4	IMRAS-062	Mock	Day 140	-0.232694548099561
PF3D7_0609000	conserved Plasmodium protein, unknown function	PF3D7_0609000.iso1.exon1.amp4	IMRAS-062	Mock	Day 0	-0.266079039897784
PF3D7_0609000	conserved Plasmodium protein, unknown function	PF3D7_0609000.iso1.exon1.amp4	IMRAS-071	NP	Day 0	-0.228016979605263
PF3D7_0609000	conserved Plasmodium protein, unknown function	PF3D7_0609000.iso1.exon1.amp4	IMRAS-071	NP	Day 140	-0.293721736262476
PF3D7_0609000	conserved Plasmodium protein, unknown function	PF3D7_0609000.iso1.exon1.amp4	IMRAS-078	P	Day 140	-0.193348940568658
PF3D7_0609000	conserved Plasmodium protein, unknown function	PF3D7_0609000.iso1.exon1.amp4	IMRAS-078	P	Day 0	-0.0774987289676385
PF3D7_1464600	phosphatase, putative	PF3D7_1464600.iso1.exon1.amp2	IMRAS-002	P	Day 0	0.619163275838087
PF3D7_1464600	phosphatase, putative	PF3D7_1464600.iso1.exon1.amp2	IMRAS-002	P	Day 140	0.495930697497769
PF3D7_1464600	phosphatase, putative	PF3D7_1464600.iso1.exon1.amp2	IMRAS-005	NP	Day 140	-0.21391983249589
PF3D7_1464600	phosphatase, putative	PF3D7_1464600.iso1.exon1.amp2	IMRAS-005	NP	Day 0	-0.210388246034862
PF3D7_1464600	phosphatase, putative	PF3D7_1464600.iso1.exon1.amp2	IMRAS-021	NP	Day 0	-0.170736441762863
PF3D7_1464600	phosphatase, putative	PF3D7_1464600.iso1.exon1.amp2	IMRAS-021	NP	Day 140	-0.294622694338173
PF3D7_1464600	phosphatase, putative	PF3D7_1464600.iso1.exon1.amp2	IMRAS-033	NP	Day 140	-0.438596576202739
PF3D7_1464600	phosphatase, putative	PF3D7_1464600.iso1.exon1.amp2	IMRAS-033	NP	Day 0	-0.500562396218939
PF3D7_1464600	phosphatase, putative	PF3D7_1464600.iso1.exon1.amp2	IMRAS-039	P	Day 0	-0.450565384719427
PF3D7_1464600	phosphatase, putative	PF3D7_1464600.iso1.exon1.amp2	IMRAS-039	P	Day 140	-0.52464368826038
PF3D7_1464600	phosphatase, putative	PF3D7_1464600.iso1.exon1.amp2	IMRAS-045	P	Day 140	-0.283920752859574
PF3D7_1464600	phosphatase, putative	PF3D7_1464600.iso1.exon1.amp2	IMRAS-045	P	Day 0	-0.627936001866001
PF3D7_1464600	phosphatase, putative	PF3D7_1464600.iso1.exon1.amp2	IMRAS-049	Mock	Day 0	-0.470944112996246
PF3D7_1464600	phosphatase, putative	PF3D7_1464600.iso1.exon1.amp2	IMRAS-049	Mock	Day 140	-0.462088157232335
PF3D7_1464600	phosphatase, putative	PF3D7_1464600.iso1.exon1.amp2	IMRAS-054	Mock	Day 140	-0.665022021245148
PF3D7_1464600	phosphatase, putative	PF3D7_1464600.iso1.exon1.amp2	IMRAS-054	Mock	Day 0	-1.09797115873229
PF3D7_1464600	phosphatase, putative	PF3D7_1464600.iso1.exon1.amp2	IMRAS-057	P	Day 0	-0.333556446310757
PF3D7_1464600	phosphatase, putative	PF3D7_1464600.iso1.exon1.amp2	IMRAS-057	P	Day 140	-0.248311965718822
PF3D7_1464600	phosphatase, putative	PF3D7_1464600.iso1.exon1.amp2	IMRAS-060	P	Day 140	-0.281127790627302
PF3D7_1464600	phosphatase, putative	PF3D7_1464600.iso1.exon1.amp2	IMRAS-060	P	Day 0	-0.308301158669957
PF3D7_1464600	phosphatase, putative	PF3D7_1464600.iso1.exon1.amp2	IMRAS-061	NP	Day 0	-0.238571314575349
PF3D7_1464600	phosphatase, putative	PF3D7_1464600.iso1.exon1.amp2	IMRAS-061	NP	Day 140	-0.281991831780298
PF3D7_1464600	phosphatase, putative	PF3D7_1464600.iso1.exon1.amp2	IMRAS-062	Mock	Day 140	-0.183459759960099
PF3D7_1464600	phosphatase, putative	PF3D7_1464600.iso1.exon1.amp2	IMRAS-062	Mock	Day 0	-0.245839111897833
PF3D7_1464600	phosphatase, putative	PF3D7_1464600.iso1.exon1.amp2	IMRAS-071	NP	Day 0	0.0492854535796017
PF3D7_1464600	phosphatase, putative	PF3D7_1464600.iso1.exon1.amp2	IMRAS-071	NP	Day 140	-0.0711680683568741
PF3D7_1464600	phosphatase, putative	PF3D7_1464600.iso1.exon1.amp2	IMRAS-078	P	Day 140	-0.10014351334504
PF3D7_1464600	phosphatase, putative	PF3D7_1464600.iso1.exon1.amp2	IMRAS-078	P	Day 0	-0.147736393779697
PF3D7_0511300	MORN repeat protein, putative	PF3D7_0511300.iso1.exon1.amp1	IMRAS-002	P	Day 0	-0.370531715770174
PF3D7_0511300	MORN repeat protein, putative	PF3D7_0511300.iso1.exon1.amp1	IMRAS-002	P	Day 140	-0.336492258797346
PF3D7_0511300	MORN repeat protein, putative	PF3D7_0511300.iso1.exon1.amp1	IMRAS-005	NP	Day 140	-0.419570894848686
PF3D7_0511300	MORN repeat protein, putative	PF3D7_0511300.iso1.exon1.amp1	IMRAS-005	NP	Day 0	-0.405961834847785
PF3D7_0511300	MORN repeat protein, putative	PF3D7_0511300.iso1.exon1.amp1	IMRAS-021	NP	Day 0	-0.246738418260124
PF3D7_0511300	MORN repeat protein, putative	PF3D7_0511300.iso1.exon1.amp1	IMRAS-021	NP	Day 140	-0.348361876796242
PF3D7_0511300	MORN repeat protein, putative	PF3D7_0511300.iso1.exon1.amp1	IMRAS-033	NP	Day 140	-0.253908619388472
PF3D7_0511300	MORN repeat protein, putative	PF3D7_0511300.iso1.exon1.amp1	IMRAS-033	NP	Day 0	-0.357530273544612
PF3D7_0511300	MORN repeat protein, putative	PF3D7_0511300.iso1.exon1.amp1	IMRAS-039	P	Day 0	-0.278746833929436
PF3D7_0511300	MORN repeat protein, putative	PF3D7_0511300.iso1.exon1.amp1	IMRAS-039	P	Day 140	-0.348642178742972
PF3D7_0511300	MORN repeat protein, putative	PF3D7_0511300.iso1.exon1.amp1	IMRAS-045	P	Day 140	0.497052349431172
PF3D7_0511300	MORN repeat protein, putative	PF3D7_0511300.iso1.exon1.amp1	IMRAS-045	P	Day 0	-0.193500966077799
PF3D7_0511300	MORN repeat protein, putative	PF3D7_0511300.iso1.exon1.amp1	IMRAS-049	Mock	Day 0	-0.320219218702173
PF3D7_0511300	MORN repeat protein, putative	PF3D7_0511300.iso1.exon1.amp1	IMRAS-049	Mock	Day 140	-0.290495249323138
PF3D7_0511300	MORN repeat protein, putative	PF3D7_0511300.iso1.exon1.amp1	IMRAS-054	Mock	Day 140	-0.150511932218759
PF3D7_0511300	MORN repeat protein, putative	PF3D7_0511300.iso1.exon1.amp1	IMRAS-054	Mock	Day 0	-0.467842341962994
PF3D7_0511300	MORN repeat protein, putative	PF3D7_0511300.iso1.exon1.amp1	IMRAS-057	P	Day 0	-0.250367117524267
PF3D7_0511300	MORN repeat protein, putative	PF3D7_0511300.iso1.exon1.amp1	IMRAS-057	P	Day 140	0.845455973488702
PF3D7_0511300	MORN repeat protein, putative	PF3D7_0511300.iso1.exon1.amp1	IMRAS-060	P	Day 140	0.170278927610436
PF3D7_0511300	MORN repeat protein, putative	PF3D7_0511300.iso1.exon1.amp1	IMRAS-060	P	Day 0	0.0971590055933955
PF3D7_0511300	MORN repeat protein, putative	PF3D7_0511300.iso1.exon1.amp1	IMRAS-061	NP	Day 0	-0.12735729558173
PF3D7_0511300	MORN repeat protein, putative	PF3D7_0511300.iso1.exon1.amp1	IMRAS-061	NP	Day 140	-0.183512372212311
PF3D7_0511300	MORN repeat protein, putative	PF3D7_0511300.iso1.exon1.amp1	IMRAS-062	Mock	Day 140	0.0970178914337598
PF3D7_0511300	MORN repeat protein, putative	PF3D7_0511300.iso1.exon1.amp1	IMRAS-062	Mock	Day 0	-0.0998505902612479
PF3D7_0511300	MORN repeat protein, putative	PF3D7_0511300.iso1.exon1.amp1	IMRAS-071	NP	Day 0	1.76215178160481
PF3D7_0511300	MORN repeat protein, putative	PF3D7_0511300.iso1.exon1.amp1	IMRAS-071	NP	Day 140	1.61543150338819
PF3D7_0511300	MORN repeat protein, putative	PF3D7_0511300.iso1.exon1.amp1	IMRAS-078	P	Day 140	0.0818400951963589
PF3D7_0511300	MORN repeat protein, putative	PF3D7_0511300.iso1.exon1.amp1	IMRAS-078	P	Day 0	0.0534820044523396
PF3D7_1235200	V-type K+-independent H+-translocating inorganic pyrophosphatase	PF3D7_1235200.iso1.exon2.amp2	IMRAS-002	P	Day 0	0.344111905229077
PF3D7_1235200	V-type K+-independent H+-translocating inorganic pyrophosphatase	PF3D7_1235200.iso1.exon2.amp2	IMRAS-002	P	Day 140	0.209348484164487
PF3D7_1235200	V-type K+-independent H+-translocating inorganic pyrophosphatase	PF3D7_1235200.iso1.exon2.amp2	IMRAS-005	NP	Day 140	-0.304990203537148
PF3D7_1235200	V-type K+-independent H+-translocating inorganic pyrophosphatase	PF3D7_1235200.iso1.exon2.amp2	IMRAS-005	NP	Day 0	-0.287998497493495
PF3D7_1235200	V-type K+-independent H+-translocating inorganic pyrophosphatase	PF3D7_1235200.iso1.exon2.amp2	IMRAS-021	NP	Day 0	0.237898918478821
PF3D7_1235200	V-type K+-independent H+-translocating inorganic pyrophosphatase	PF3D7_1235200.iso1.exon2.amp2	IMRAS-021	NP	Day 140	0.0860313835456026
PF3D7_1235200	V-type K+-independent H+-translocating inorganic pyrophosphatase	PF3D7_1235200.iso1.exon2.amp2	IMRAS-033	NP	Day 140	0.0283108436418171
PF3D7_1235200	V-type K+-independent H+-translocating inorganic pyrophosphatase	PF3D7_1235200.iso1.exon2.amp2	IMRAS-033	NP	Day 0	-0.0261988572696286
PF3D7_1235200	V-type K+-independent H+-translocating inorganic pyrophosphatase	PF3D7_1235200.iso1.exon2.amp2	IMRAS-039	P	Day 0	0.176688206120517
PF3D7_1235200	V-type K+-independent H+-translocating inorganic pyrophosphatase	PF3D7_1235200.iso1.exon2.amp2	IMRAS-039	P	Day 140	0.147246587245894
PF3D7_1235200	V-type K+-independent H+-translocating inorganic pyrophosphatase	PF3D7_1235200.iso1.exon2.amp2	IMRAS-045	P	Day 140	1.37564332703989
PF3D7_1235200	V-type K+-independent H+-translocating inorganic pyrophosphatase	PF3D7_1235200.iso1.exon2.amp2	IMRAS-045	P	Day 0	0.0578411376328809
PF3D7_1235200	V-type K+-independent H+-translocating inorganic pyrophosphatase	PF3D7_1235200.iso1.exon2.amp2	IMRAS-049	Mock	Day 0	-0.130872792801572
PF3D7_1235200	V-type K+-independent H+-translocating inorganic pyrophosphatase	PF3D7_1235200.iso1.exon2.amp2	IMRAS-049	Mock	Day 140	-0.0251815654395653
PF3D7_1235200	V-type K+-independent H+-translocating inorganic pyrophosphatase	PF3D7_1235200.iso1.exon2.amp2	IMRAS-054	Mock	Day 140	-0.308809216268244
PF3D7_1235200	V-type K+-independent H+-translocating inorganic pyrophosphatase	PF3D7_1235200.iso1.exon2.amp2	IMRAS-054	Mock	Day 0	-0.408014706929965
PF3D7_1235200	V-type K+-independent H+-translocating inorganic pyrophosphatase	PF3D7_1235200.iso1.exon2.amp2	IMRAS-057	P	Day 0	-0.0515872534097692
PF3D7_1235200	V-type K+-independent H+-translocating inorganic pyrophosphatase	PF3D7_1235200.iso1.exon2.amp2	IMRAS-057	P	Day 140	1.93551315678371
PF3D7_1235200	V-type K+-independent H+-translocating inorganic pyrophosphatase	PF3D7_1235200.iso1.exon2.amp2	IMRAS-060	P	Day 140	0.903529060164187
PF3D7_1235200	V-type K+-independent H+-translocating inorganic pyrophosphatase	PF3D7_1235200.iso1.exon2.amp2	IMRAS-060	P	Day 0	0.790949306472257
PF3D7_1235200	V-type K+-independent H+-translocating inorganic pyrophosphatase	PF3D7_1235200.iso1.exon2.amp2	IMRAS-061	NP	Day 0	2.63800222111555
PF3D7_1235200	V-type K+-independent H+-translocating inorganic pyrophosphatase	PF3D7_1235200.iso1.exon2.amp2	IMRAS-061	NP	Day 140	2.57494152216412
PF3D7_1235200	V-type K+-independent H+-translocating inorganic pyrophosphatase	PF3D7_1235200.iso1.exon2.amp2	IMRAS-062	Mock	Day 140	0.871127711808406
PF3D7_1235200	V-type K+-independent H+-translocating inorganic pyrophosphatase	PF3D7_1235200.iso1.exon2.amp2	IMRAS-062	Mock	Day 0	0.55710389528139
PF3D7_1235200	V-type K+-independent H+-translocating inorganic pyrophosphatase	PF3D7_1235200.iso1.exon2.amp2	IMRAS-071	NP	Day 0	-0.115733521787652
PF3D7_1235200	V-type K+-independent H+-translocating inorganic pyrophosphatase	PF3D7_1235200.iso1.exon2.amp2	IMRAS-071	NP	Day 140	-0.128948182340352
PF3D7_1235200	V-type K+-independent H+-translocating inorganic pyrophosphatase	PF3D7_1235200.iso1.exon2.amp2	IMRAS-078	P	Day 140	0.561936836804337
PF3D7_1235200	V-type K+-independent H+-translocating inorganic pyrophosphatase	PF3D7_1235200.iso1.exon2.amp2	IMRAS-078	P	Day 0	0.598182377192535
PF3D7_1219600	aminophospholipid-transporting P-ATPase	PF3D7_1219600.iso1.exon3.amp1	IMRAS-002	P	Day 0	-0.475473598299988
PF3D7_1219600	aminophospholipid-transporting P-ATPase	PF3D7_1219600.iso1.exon3.amp1	IMRAS-002	P	Day 140	-0.329190819035309
PF3D7_1219600	aminophospholipid-transporting P-ATPase	PF3D7_1219600.iso1.exon3.amp1	IMRAS-005	NP	Day 140	-0.329892395857478
PF3D7_1219600	aminophospholipid-transporting P-ATPase	PF3D7_1219600.iso1.exon3.amp1	IMRAS-005	NP	Day 0	-0.282420342428892
PF3D7_1219600	aminophospholipid-transporting P-ATPase	PF3D7_1219600.iso1.exon3.amp1	IMRAS-021	NP	Day 0	1.18153254305311
PF3D7_1219600	aminophospholipid-transporting P-ATPase	PF3D7_1219600.iso1.exon3.amp1	IMRAS-021	NP	Day 140	0.987746322425718
PF3D7_1219600	aminophospholipid-transporting P-ATPase	PF3D7_1219600.iso1.exon3.amp1	IMRAS-033	NP	Day 140	-0.302458639829949
PF3D7_1219600	aminophospholipid-transporting P-ATPase	PF3D7_1219600.iso1.exon3.amp1	IMRAS-033	NP	Day 0	-0.356862925583799
PF3D7_1219600	aminophospholipid-transporting P-ATPase	PF3D7_1219600.iso1.exon3.amp1	IMRAS-039	P	Day 0	-0.117764360056674
PF3D7_1219600	aminophospholipid-transporting P-ATPase	PF3D7_1219600.iso1.exon3.amp1	IMRAS-039	P	Day 140	-0.242792364448936
PF3D7_1219600	aminophospholipid-transporting P-ATPase	PF3D7_1219600.iso1.exon3.amp1	IMRAS-045	P	Day 140	1.00839603583111
PF3D7_1219600	aminophospholipid-transporting P-ATPase	PF3D7_1219600.iso1.exon3.amp1	IMRAS-045	P	Day 0	0.66470604569138
PF3D7_1219600	aminophospholipid-transporting P-ATPase	PF3D7_1219600.iso1.exon3.amp1	IMRAS-049	Mock	Day 0	-0.356307271229063
PF3D7_1219600	aminophospholipid-transporting P-ATPase	PF3D7_1219600.iso1.exon3.amp1	IMRAS-049	Mock	Day 140	-0.340845613856755
PF3D7_1219600	aminophospholipid-transporting P-ATPase	PF3D7_1219600.iso1.exon3.amp1	IMRAS-054	Mock	Day 140	0.363553315489755
PF3D7_1219600	aminophospholipid-transporting P-ATPase	PF3D7_1219600.iso1.exon3.amp1	IMRAS-054	Mock	Day 0	0.523447700034538
PF3D7_1219600	aminophospholipid-transporting P-ATPase	PF3D7_1219600.iso1.exon3.amp1	IMRAS-057	P	Day 0	-0.22610696036207
PF3D7_1219600	aminophospholipid-transporting P-ATPase	PF3D7_1219600.iso1.exon3.amp1	IMRAS-057	P	Day 140	0.855475346883587
PF3D7_1219600	aminophospholipid-transporting P-ATPase	PF3D7_1219600.iso1.exon3.amp1	IMRAS-060	P	Day 140	0.109325383737131
PF3D7_1219600	aminophospholipid-transporting P-ATPase	PF3D7_1219600.iso1.exon3.amp1	IMRAS-060	P	Day 0	0.01988729840666
PF3D7_1219600	aminophospholipid-transporting P-ATPase	PF3D7_1219600.iso1.exon3.amp1	IMRAS-061	NP	Day 0	0.429059882533178
PF3D7_1219600	aminophospholipid-transporting P-ATPase	PF3D7_1219600.iso1.exon3.amp1	IMRAS-061	NP	Day 140	0.441157213446402
PF3D7_1219600	aminophospholipid-transporting P-ATPase	PF3D7_1219600.iso1.exon3.amp1	IMRAS-062	Mock	Day 140	0.142109762178027
PF3D7_1219600	aminophospholipid-transporting P-ATPase	PF3D7_1219600.iso1.exon3.amp1	IMRAS-062	Mock	Day 0	-0.00779908553090891
PF3D7_1219600	aminophospholipid-transporting P-ATPase	PF3D7_1219600.iso1.exon3.amp1	IMRAS-071	NP	Day 0	-0.218518929822977
PF3D7_1219600	aminophospholipid-transporting P-ATPase	PF3D7_1219600.iso1.exon3.amp1	IMRAS-071	NP	Day 140	-0.256544388209365
PF3D7_1219600	aminophospholipid-transporting P-ATPase	PF3D7_1219600.iso1.exon3.amp1	IMRAS-078	P	Day 140	0.49708917987426
PF3D7_1219600	aminophospholipid-transporting P-ATPase	PF3D7_1219600.iso1.exon3.amp1	IMRAS-078	P	Day 0	0.50422448879649
PF3D7_0309200	serine/threonine protein kinase, putative	PF3D7_0309200.iso1.exon3.amp2	IMRAS-002	P	Day 0	-0.277513995471436
PF3D7_0309200	serine/threonine protein kinase, putative	PF3D7_0309200.iso1.exon3.amp2	IMRAS-002	P	Day 140	-0.226040250439263
PF3D7_0309200	serine/threonine protein kinase, putative	PF3D7_0309200.iso1.exon3.amp2	IMRAS-005	NP	Day 140	-0.311970487860217
PF3D7_0309200	serine/threonine protein kinase, putative	PF3D7_0309200.iso1.exon3.amp2	IMRAS-005	NP	Day 0	-0.273908842573375
PF3D7_0309200	serine/threonine protein kinase, putative	PF3D7_0309200.iso1.exon3.amp2	IMRAS-021	NP	Day 0	-0.114623372046253
PF3D7_0309200	serine/threonine protein kinase, putative	PF3D7_0309200.iso1.exon3.amp2	IMRAS-021	NP	Day 140	-0.264757829162424
PF3D7_0309200	serine/threonine protein kinase, putative	PF3D7_0309200.iso1.exon3.amp2	IMRAS-033	NP	Day 140	-0.0165955519827339
PF3D7_0309200	serine/threonine protein kinase, putative	PF3D7_0309200.iso1.exon3.amp2	IMRAS-033	NP	Day 0	-0.243765616617418
PF3D7_0309200	serine/threonine protein kinase, putative	PF3D7_0309200.iso1.exon3.amp2	IMRAS-039	P	Day 0	-0.152884836078742
PF3D7_0309200	serine/threonine protein kinase, putative	PF3D7_0309200.iso1.exon3.amp2	IMRAS-039	P	Day 140	-0.310510702022183
PF3D7_0309200	serine/threonine protein kinase, putative	PF3D7_0309200.iso1.exon3.amp2	IMRAS-045	P	Day 140	-0.0907300217703888
PF3D7_0309200	serine/threonine protein kinase, putative	PF3D7_0309200.iso1.exon3.amp2	IMRAS-045	P	Day 0	-0.186960816633151
PF3D7_0309200	serine/threonine protein kinase, putative	PF3D7_0309200.iso1.exon3.amp2	IMRAS-049	Mock	Day 0	-0.237086893537775
PF3D7_0309200	serine/threonine protein kinase, putative	PF3D7_0309200.iso1.exon3.amp2	IMRAS-049	Mock	Day 140	-0.169709789816396
PF3D7_0309200	serine/threonine protein kinase, putative	PF3D7_0309200.iso1.exon3.amp2	IMRAS-054	Mock	Day 140	-0.111950629876548
PF3D7_0309200	serine/threonine protein kinase, putative	PF3D7_0309200.iso1.exon3.amp2	IMRAS-054	Mock	Day 0	-0.531509984884764
PF3D7_0309200	serine/threonine protein kinase, putative	PF3D7_0309200.iso1.exon3.amp2	IMRAS-057	P	Day 0	-0.110801454875157
PF3D7_0309200	serine/threonine protein kinase, putative	PF3D7_0309200.iso1.exon3.amp2	IMRAS-057	P	Day 140	-0.0203434146543557
PF3D7_0309200	serine/threonine protein kinase, putative	PF3D7_0309200.iso1.exon3.amp2	IMRAS-060	P	Day 140	-0.101454812633428
PF3D7_0309200	serine/threonine protein kinase, putative	PF3D7_0309200.iso1.exon3.amp2	IMRAS-060	P	Day 0	-0.158692396140355
PF3D7_0309200	serine/threonine protein kinase, putative	PF3D7_0309200.iso1.exon3.amp2	IMRAS-061	NP	Day 0	-0.0468381295708671
PF3D7_0309200	serine/threonine protein kinase, putative	PF3D7_0309200.iso1.exon3.amp2	IMRAS-061	NP	Day 140	-0.0555326703136672
PF3D7_0309200	serine/threonine protein kinase, putative	PF3D7_0309200.iso1.exon3.amp2	IMRAS-062	Mock	Day 140	1.89826008221144
PF3D7_0309200	serine/threonine protein kinase, putative	PF3D7_0309200.iso1.exon3.amp2	IMRAS-062	Mock	Day 0	1.70871241086087
PF3D7_0309200	serine/threonine protein kinase, putative	PF3D7_0309200.iso1.exon3.amp2	IMRAS-071	NP	Day 0	-0.194978237276112
PF3D7_0309200	serine/threonine protein kinase, putative	PF3D7_0309200.iso1.exon3.amp2	IMRAS-071	NP	Day 140	-0.285025537292659
PF3D7_0309200	serine/threonine protein kinase, putative	PF3D7_0309200.iso1.exon3.amp2	IMRAS-078	P	Day 140	-0.221534039777431
PF3D7_0309200	serine/threonine protein kinase, putative	PF3D7_0309200.iso1.exon3.amp2	IMRAS-078	P	Day 0	-0.204906036525088
PF3D7_1211600	lysine-specific histone demethylase 1, putative	PF3D7_1211600.iso1.exon1.amp1	IMRAS-002	P	Day 0	-0.190132056788951
PF3D7_1211600	lysine-specific histone demethylase 1, putative	PF3D7_1211600.iso1.exon1.amp1	IMRAS-002	P	Day 140	-0.289680349295519
PF3D7_1211600	lysine-specific histone demethylase 1, putative	PF3D7_1211600.iso1.exon1.amp1	IMRAS-005	NP	Day 140	0.5457472657666
PF3D7_1211600	lysine-specific histone demethylase 1, putative	PF3D7_1211600.iso1.exon1.amp1	IMRAS-005	NP	Day 0	0.528482734770915
PF3D7_1211600	lysine-specific histone demethylase 1, putative	PF3D7_1211600.iso1.exon1.amp1	IMRAS-021	NP	Day 0	-0.0869524047571169
PF3D7_1211600	lysine-specific histone demethylase 1, putative	PF3D7_1211600.iso1.exon1.amp1	IMRAS-021	NP	Day 140	-0.19494881616267
PF3D7_1211600	lysine-specific histone demethylase 1, putative	PF3D7_1211600.iso1.exon1.amp1	IMRAS-033	NP	Day 140	0.0125979783521277
PF3D7_1211600	lysine-specific histone demethylase 1, putative	PF3D7_1211600.iso1.exon1.amp1	IMRAS-033	NP	Day 0	-0.148100962254292
PF3D7_1211600	lysine-specific histone demethylase 1, putative	PF3D7_1211600.iso1.exon1.amp1	IMRAS-039	P	Day 0	-0.0866222343531504
PF3D7_1211600	lysine-specific histone demethylase 1, putative	PF3D7_1211600.iso1.exon1.amp1	IMRAS-039	P	Day 140	-0.212475633348632
PF3D7_1211600	lysine-specific histone demethylase 1, putative	PF3D7_1211600.iso1.exon1.amp1	IMRAS-045	P	Day 140	-0.0577367523607517
PF3D7_1211600	lysine-specific histone demethylase 1, putative	PF3D7_1211600.iso1.exon1.amp1	IMRAS-045	P	Day 0	-0.152668634404149
PF3D7_1211600	lysine-specific histone demethylase 1, putative	PF3D7_1211600.iso1.exon1.amp1	IMRAS-049	Mock	Day 0	-0.150871839899557
PF3D7_1211600	lysine-specific histone demethylase 1, putative	PF3D7_1211600.iso1.exon1.amp1	IMRAS-049	Mock	Day 140	-0.128037164783832
PF3D7_1211600	lysine-specific histone demethylase 1, putative	PF3D7_1211600.iso1.exon1.amp1	IMRAS-054	Mock	Day 140	0.0473538441360422
PF3D7_1211600	lysine-specific histone demethylase 1, putative	PF3D7_1211600.iso1.exon1.amp1	IMRAS-054	Mock	Day 0	-0.230893886477073
PF3D7_1211600	lysine-specific histone demethylase 1, putative	PF3D7_1211600.iso1.exon1.amp1	IMRAS-057	P	Day 0	-0.0423869198127438
PF3D7_1211600	lysine-specific histone demethylase 1, putative	PF3D7_1211600.iso1.exon1.amp1	IMRAS-057	P	Day 140	0.00555111813364562
PF3D7_1211600	lysine-specific histone demethylase 1, putative	PF3D7_1211600.iso1.exon1.amp1	IMRAS-060	P	Day 140	-0.0458680508951144
PF3D7_1211600	lysine-specific histone demethylase 1, putative	PF3D7_1211600.iso1.exon1.amp1	IMRAS-060	P	Day 0	-0.0847775134129822
PF3D7_1211600	lysine-specific histone demethylase 1, putative	PF3D7_1211600.iso1.exon1.amp1	IMRAS-061	NP	Day 0	-0.0756702285426432
PF3D7_1211600	lysine-specific histone demethylase 1, putative	PF3D7_1211600.iso1.exon1.amp1	IMRAS-061	NP	Day 140	-0.092144301817255
PF3D7_1211600	lysine-specific histone demethylase 1, putative	PF3D7_1211600.iso1.exon1.amp1	IMRAS-062	Mock	Day 140	-0.0658081713058269
PF3D7_1211600	lysine-specific histone demethylase 1, putative	PF3D7_1211600.iso1.exon1.amp1	IMRAS-062	Mock	Day 0	-0.0983584042559009
PF3D7_1211600	lysine-specific histone demethylase 1, putative	PF3D7_1211600.iso1.exon1.amp1	IMRAS-071	NP	Day 0	-0.118841038262643
PF3D7_1211600	lysine-specific histone demethylase 1, putative	PF3D7_1211600.iso1.exon1.amp1	IMRAS-071	NP	Day 140	-0.196986808186537
PF3D7_1211600	lysine-specific histone demethylase 1, putative	PF3D7_1211600.iso1.exon1.amp1	IMRAS-078	P	Day 140	-0.215540716619985
PF3D7_1211600	lysine-specific histone demethylase 1, putative	PF3D7_1211600.iso1.exon1.amp1	IMRAS-078	P	Day 0	-0.191712574290019
PF3D7_0703900	conserved Plasmodium membrane protein, unknown function	PF3D7_0703900.iso1.exon1.amp4	IMRAS-002	P	Day 0	0.0225189700692958
PF3D7_0703900	conserved Plasmodium membrane protein, unknown function	PF3D7_0703900.iso1.exon1.amp4	IMRAS-002	P	Day 140	0.00289760669705963
PF3D7_0703900	conserved Plasmodium membrane protein, unknown function	PF3D7_0703900.iso1.exon1.amp4	IMRAS-005	NP	Day 140	-0.165129099530946
PF3D7_0703900	conserved Plasmodium membrane protein, unknown function	PF3D7_0703900.iso1.exon1.amp4	IMRAS-005	NP	Day 0	-0.179646849608256
PF3D7_0703900	conserved Plasmodium membrane protein, unknown function	PF3D7_0703900.iso1.exon1.amp4	IMRAS-021	NP	Day 0	-0.0673041050456717
PF3D7_0703900	conserved Plasmodium membrane protein, unknown function	PF3D7_0703900.iso1.exon1.amp4	IMRAS-021	NP	Day 140	-0.0991010850745688
PF3D7_0703900	conserved Plasmodium membrane protein, unknown function	PF3D7_0703900.iso1.exon1.amp4	IMRAS-033	NP	Day 140	0.0342067777942781
PF3D7_0703900	conserved Plasmodium membrane protein, unknown function	PF3D7_0703900.iso1.exon1.amp4	IMRAS-033	NP	Day 0	-0.117258325933877
PF3D7_0703900	conserved Plasmodium membrane protein, unknown function	PF3D7_0703900.iso1.exon1.amp4	IMRAS-039	P	Day 0	0.0230588145617396
PF3D7_0703900	conserved Plasmodium membrane protein, unknown function	PF3D7_0703900.iso1.exon1.amp4	IMRAS-039	P	Day 140	-0.0589064896134186
PF3D7_0703900	conserved Plasmodium membrane protein, unknown function	PF3D7_0703900.iso1.exon1.amp4	IMRAS-045	P	Day 140	0.0615055046771378
PF3D7_0703900	conserved Plasmodium membrane protein, unknown function	PF3D7_0703900.iso1.exon1.amp4	IMRAS-045	P	Day 0	-0.0382835488948778
PF3D7_0703900	conserved Plasmodium membrane protein, unknown function	PF3D7_0703900.iso1.exon1.amp4	IMRAS-049	Mock	Day 0	-0.0684280207222212
PF3D7_0703900	conserved Plasmodium membrane protein, unknown function	PF3D7_0703900.iso1.exon1.amp4	IMRAS-049	Mock	Day 140	-0.045618555414638
PF3D7_0703900	conserved Plasmodium membrane protein, unknown function	PF3D7_0703900.iso1.exon1.amp4	IMRAS-054	Mock	Day 140	0.122460879090777
PF3D7_0703900	conserved Plasmodium membrane protein, unknown function	PF3D7_0703900.iso1.exon1.amp4	IMRAS-054	Mock	Day 0	-0.187100456871281
PF3D7_0703900	conserved Plasmodium membrane protein, unknown function	PF3D7_0703900.iso1.exon1.amp4	IMRAS-057	P	Day 0	0.00317792034898545
PF3D7_0703900	conserved Plasmodium membrane protein, unknown function	PF3D7_0703900.iso1.exon1.amp4	IMRAS-057	P	Day 140	0.0629617367038779
PF3D7_0703900	conserved Plasmodium membrane protein, unknown function	PF3D7_0703900.iso1.exon1.amp4	IMRAS-060	P	Day 140	0.620045919331037
PF3D7_0703900	conserved Plasmodium membrane protein, unknown function	PF3D7_0703900.iso1.exon1.amp4	IMRAS-060	P	Day 0	0.646150666919064
PF3D7_0703900	conserved Plasmodium membrane protein, unknown function	PF3D7_0703900.iso1.exon1.amp4	IMRAS-061	NP	Day 0	0.317504546049811
PF3D7_0703900	conserved Plasmodium membrane protein, unknown function	PF3D7_0703900.iso1.exon1.amp4	IMRAS-061	NP	Day 140	0.307002018538943
PF3D7_0703900	conserved Plasmodium membrane protein, unknown function	PF3D7_0703900.iso1.exon1.amp4	IMRAS-062	Mock	Day 140	0.0023722450866579
PF3D7_0703900	conserved Plasmodium membrane protein, unknown function	PF3D7_0703900.iso1.exon1.amp4	IMRAS-062	Mock	Day 0	-0.0268332077567575
PF3D7_0703900	conserved Plasmodium membrane protein, unknown function	PF3D7_0703900.iso1.exon1.amp4	IMRAS-071	NP	Day 0	0.0420689101813263
PF3D7_0703900	conserved Plasmodium membrane protein, unknown function	PF3D7_0703900.iso1.exon1.amp4	IMRAS-071	NP	Day 140	0.0277342423211078
PF3D7_0703900	conserved Plasmodium membrane protein, unknown function	PF3D7_0703900.iso1.exon1.amp4	IMRAS-078	P	Day 140	0.511299927768778
PF3D7_0703900	conserved Plasmodium membrane protein, unknown function	PF3D7_0703900.iso1.exon1.amp4	IMRAS-078	P	Day 0	0.514926873543182
PF3D7_0903300	conserved Plasmodium membrane protein, unknown function	PF3D7_0903300.iso1.exon1.amp1	IMRAS-002	P	Day 0	-0.765418498161067
PF3D7_0903300	conserved Plasmodium membrane protein, unknown function	PF3D7_0903300.iso1.exon1.amp1	IMRAS-002	P	Day 140	-0.878028891901687
PF3D7_0903300	conserved Plasmodium membrane protein, unknown function	PF3D7_0903300.iso1.exon1.amp1	IMRAS-005	NP	Day 140	-0.926819487513598
PF3D7_0903300	conserved Plasmodium membrane protein, unknown function	PF3D7_0903300.iso1.exon1.amp1	IMRAS-005	NP	Day 0	-0.893411793805033
PF3D7_0903300	conserved Plasmodium membrane protein, unknown function	PF3D7_0903300.iso1.exon1.amp1	IMRAS-021	NP	Day 0	-0.725871375827461
PF3D7_0903300	conserved Plasmodium membrane protein, unknown function	PF3D7_0903300.iso1.exon1.amp1	IMRAS-021	NP	Day 140	-0.864233574348397
PF3D7_0903300	conserved Plasmodium membrane protein, unknown function	PF3D7_0903300.iso1.exon1.amp1	IMRAS-033	NP	Day 140	-0.889459946800478
PF3D7_0903300	conserved Plasmodium membrane protein, unknown function	PF3D7_0903300.iso1.exon1.amp1	IMRAS-033	NP	Day 0	-0.991601871995044
PF3D7_0903300	conserved Plasmodium membrane protein, unknown function	PF3D7_0903300.iso1.exon1.amp1	IMRAS-039	P	Day 0	-0.831615894171474
PF3D7_0903300	conserved Plasmodium membrane protein, unknown function	PF3D7_0903300.iso1.exon1.amp1	IMRAS-039	P	Day 140	-1.0323530705721
PF3D7_0903300	conserved Plasmodium membrane protein, unknown function	PF3D7_0903300.iso1.exon1.amp1	IMRAS-045	P	Day 140	-0.993310102673355
PF3D7_0903300	conserved Plasmodium membrane protein, unknown function	PF3D7_0903300.iso1.exon1.amp1	IMRAS-045	P	Day 0	-1.22543496444779
PF3D7_0903300	conserved Plasmodium membrane protein, unknown function	PF3D7_0903300.iso1.exon1.amp1	IMRAS-049	Mock	Day 0	-1.43532522936826
PF3D7_0903300	conserved Plasmodium membrane protein, unknown function	PF3D7_0903300.iso1.exon1.amp1	IMRAS-049	Mock	Day 140	-1.52634426433432
PF3D7_0903300	conserved Plasmodium membrane protein, unknown function	PF3D7_0903300.iso1.exon1.amp1	IMRAS-054	Mock	Day 140	-1.52820683357804
PF3D7_0903300	conserved Plasmodium membrane protein, unknown function	PF3D7_0903300.iso1.exon1.amp1	IMRAS-054	Mock	Day 0	-2
PF3D7_0903300	conserved Plasmodium membrane protein, unknown function	PF3D7_0903300.iso1.exon1.amp1	IMRAS-057	P	Day 0	-0.676545174408311
PF3D7_0903300	conserved Plasmodium membrane protein, unknown function	PF3D7_0903300.iso1.exon1.amp1	IMRAS-057	P	Day 140	-0.68613000726392
PF3D7_0903300	conserved Plasmodium membrane protein, unknown function	PF3D7_0903300.iso1.exon1.amp1	IMRAS-060	P	Day 140	-0.889742190933344
PF3D7_0903300	conserved Plasmodium membrane protein, unknown function	PF3D7_0903300.iso1.exon1.amp1	IMRAS-060	P	Day 0	-1.06912229667599
PF3D7_0903300	conserved Plasmodium membrane protein, unknown function	PF3D7_0903300.iso1.exon1.amp1	IMRAS-061	NP	Day 0	0.16807652315782
PF3D7_0903300	conserved Plasmodium membrane protein, unknown function	PF3D7_0903300.iso1.exon1.amp1	IMRAS-061	NP	Day 140	0.680827626214686
PF3D7_0903300	conserved Plasmodium membrane protein, unknown function	PF3D7_0903300.iso1.exon1.amp1	IMRAS-062	Mock	Day 140	-0.712020077930223
PF3D7_0903300	conserved Plasmodium membrane protein, unknown function	PF3D7_0903300.iso1.exon1.amp1	IMRAS-062	Mock	Day 0	-0.759232809223098
PF3D7_0903300	conserved Plasmodium membrane protein, unknown function	PF3D7_0903300.iso1.exon1.amp1	IMRAS-071	NP	Day 0	-0.71041369424054
PF3D7_0903300	conserved Plasmodium membrane protein, unknown function	PF3D7_0903300.iso1.exon1.amp1	IMRAS-071	NP	Day 140	-0.941553400843583
PF3D7_0903300	conserved Plasmodium membrane protein, unknown function	PF3D7_0903300.iso1.exon1.amp1	IMRAS-078	P	Day 140	-0.667095201737315
PF3D7_0903300	conserved Plasmodium membrane protein, unknown function	PF3D7_0903300.iso1.exon1.amp1	IMRAS-078	P	Day 0	-0.642877515038201
PF3D7_0606700	coatomer alpha subunit, putative	PF3D7_0606700.iso1.exon1.amp2	IMRAS-002	P	Day 0	-0.402419874278662
PF3D7_0606700	coatomer alpha subunit, putative	PF3D7_0606700.iso1.exon1.amp2	IMRAS-002	P	Day 140	-0.466992314246598
PF3D7_0606700	coatomer alpha subunit, putative	PF3D7_0606700.iso1.exon1.amp2	IMRAS-005	NP	Day 140	-0.400845386596792
PF3D7_0606700	coatomer alpha subunit, putative	PF3D7_0606700.iso1.exon1.amp2	IMRAS-005	NP	Day 0	-0.427552760808192
PF3D7_0606700	coatomer alpha subunit, putative	PF3D7_0606700.iso1.exon1.amp2	IMRAS-021	NP	Day 0	-0.348545042281009
PF3D7_0606700	coatomer alpha subunit, putative	PF3D7_0606700.iso1.exon1.amp2	IMRAS-021	NP	Day 140	-0.409907964465894
PF3D7_0606700	coatomer alpha subunit, putative	PF3D7_0606700.iso1.exon1.amp2	IMRAS-033	NP	Day 140	0.0438544171148347
PF3D7_0606700	coatomer alpha subunit, putative	PF3D7_0606700.iso1.exon1.amp2	IMRAS-033	NP	Day 0	0.135252082249986
PF3D7_0606700	coatomer alpha subunit, putative	PF3D7_0606700.iso1.exon1.amp2	IMRAS-039	P	Day 0	-0.426886388249917
PF3D7_0606700	coatomer alpha subunit, putative	PF3D7_0606700.iso1.exon1.amp2	IMRAS-039	P	Day 140	-0.595887355916711
PF3D7_0606700	coatomer alpha subunit, putative	PF3D7_0606700.iso1.exon1.amp2	IMRAS-045	P	Day 140	0.19143723847448
PF3D7_0606700	coatomer alpha subunit, putative	PF3D7_0606700.iso1.exon1.amp2	IMRAS-045	P	Day 0	-0.185774877363007
PF3D7_0606700	coatomer alpha subunit, putative	PF3D7_0606700.iso1.exon1.amp2	IMRAS-049	Mock	Day 0	-0.479210544670833
PF3D7_0606700	coatomer alpha subunit, putative	PF3D7_0606700.iso1.exon1.amp2	IMRAS-049	Mock	Day 140	-0.492646832951671
PF3D7_0606700	coatomer alpha subunit, putative	PF3D7_0606700.iso1.exon1.amp2	IMRAS-054	Mock	Day 140	-0.27688610815872
PF3D7_0606700	coatomer alpha subunit, putative	PF3D7_0606700.iso1.exon1.amp2	IMRAS-054	Mock	Day 0	-0.963546487772197
PF3D7_0606700	coatomer alpha subunit, putative	PF3D7_0606700.iso1.exon1.amp2	IMRAS-057	P	Day 0	-0.367758267810187
PF3D7_0606700	coatomer alpha subunit, putative	PF3D7_0606700.iso1.exon1.amp2	IMRAS-057	P	Day 140	0.492863066281394
PF3D7_0606700	coatomer alpha subunit, putative	PF3D7_0606700.iso1.exon1.amp2	IMRAS-060	P	Day 140	0.0167599673553394
PF3D7_0606700	coatomer alpha subunit, putative	PF3D7_0606700.iso1.exon1.amp2	IMRAS-060	P	Day 0	-0.147169552425337
PF3D7_0606700	coatomer alpha subunit, putative	PF3D7_0606700.iso1.exon1.amp2	IMRAS-061	NP	Day 0	-0.240717863164903
PF3D7_0606700	coatomer alpha subunit, putative	PF3D7_0606700.iso1.exon1.amp2	IMRAS-061	NP	Day 140	-0.269931421032537
PF3D7_0606700	coatomer alpha subunit, putative	PF3D7_0606700.iso1.exon1.amp2	IMRAS-062	Mock	Day 140	0.122920675799282
PF3D7_0606700	coatomer alpha subunit, putative	PF3D7_0606700.iso1.exon1.amp2	IMRAS-062	Mock	Day 0	-0.052368299863895
PF3D7_0606700	coatomer alpha subunit, putative	PF3D7_0606700.iso1.exon1.amp2	IMRAS-071	NP	Day 0	-0.298285517545773
PF3D7_0606700	coatomer alpha subunit, putative	PF3D7_0606700.iso1.exon1.amp2	IMRAS-071	NP	Day 140	-0.425020022402284
PF3D7_0606700	coatomer alpha subunit, putative	PF3D7_0606700.iso1.exon1.amp2	IMRAS-078	P	Day 140	0.826992531992783
PF3D7_0606700	coatomer alpha subunit, putative	PF3D7_0606700.iso1.exon1.amp2	IMRAS-078	P	Day 0	0.886410897416273
PF3D7_1310800	conserved Plasmodium protein, unknown function	PF3D7_1310800.iso1.exon3.amp2	IMRAS-002	P	Day 0	2.65976935051375
PF3D7_1310800	conserved Plasmodium protein, unknown function	PF3D7_1310800.iso1.exon3.amp2	IMRAS-002	P	Day 140	2.69265741410704
PF3D7_1310800	conserved Plasmodium protein, unknown function	PF3D7_1310800.iso1.exon3.amp2	IMRAS-005	NP	Day 140	-0.00513321533236422
PF3D7_1310800	conserved Plasmodium protein, unknown function	PF3D7_1310800.iso1.exon3.amp2	IMRAS-005	NP	Day 0	-0.0606112888821038
PF3D7_1310800	conserved Plasmodium protein, unknown function	PF3D7_1310800.iso1.exon3.amp2	IMRAS-021	NP	Day 0	0.422645917066701
PF3D7_1310800	conserved Plasmodium protein, unknown function	PF3D7_1310800.iso1.exon3.amp2	IMRAS-021	NP	Day 140	0.420291786138296
PF3D7_1310800	conserved Plasmodium protein, unknown function	PF3D7_1310800.iso1.exon3.amp2	IMRAS-033	NP	Day 140	-0.0838033727977194
PF3D7_1310800	conserved Plasmodium protein, unknown function	PF3D7_1310800.iso1.exon3.amp2	IMRAS-033	NP	Day 0	-0.208221954691863
PF3D7_1310800	conserved Plasmodium protein, unknown function	PF3D7_1310800.iso1.exon3.amp2	IMRAS-039	P	Day 0	0.677255194147053
PF3D7_1310800	conserved Plasmodium protein, unknown function	PF3D7_1310800.iso1.exon3.amp2	IMRAS-039	P	Day 140	1.39260105275875
PF3D7_1310800	conserved Plasmodium protein, unknown function	PF3D7_1310800.iso1.exon3.amp2	IMRAS-045	P	Day 140	0.446004041668017
PF3D7_1310800	conserved Plasmodium protein, unknown function	PF3D7_1310800.iso1.exon3.amp2	IMRAS-045	P	Day 0	-0.0244369785727425
PF3D7_1310800	conserved Plasmodium protein, unknown function	PF3D7_1310800.iso1.exon3.amp2	IMRAS-049	Mock	Day 0	-0.0536930618118792
PF3D7_1310800	conserved Plasmodium protein, unknown function	PF3D7_1310800.iso1.exon3.amp2	IMRAS-049	Mock	Day 140	-0.0428078694933927
PF3D7_1310800	conserved Plasmodium protein, unknown function	PF3D7_1310800.iso1.exon3.amp2	IMRAS-054	Mock	Day 140	1.18757606179843
PF3D7_1310800	conserved Plasmodium protein, unknown function	PF3D7_1310800.iso1.exon3.amp2	IMRAS-054	Mock	Day 0	1.47036648844402
PF3D7_1310800	conserved Plasmodium protein, unknown function	PF3D7_1310800.iso1.exon3.amp2	IMRAS-057	P	Day 0	-0.039660016492876
PF3D7_1310800	conserved Plasmodium protein, unknown function	PF3D7_1310800.iso1.exon3.amp2	IMRAS-057	P	Day 140	0.82436111172483
PF3D7_1310800	conserved Plasmodium protein, unknown function	PF3D7_1310800.iso1.exon3.amp2	IMRAS-060	P	Day 140	0.350548711811394
PF3D7_1310800	conserved Plasmodium protein, unknown function	PF3D7_1310800.iso1.exon3.amp2	IMRAS-060	P	Day 0	0.261904628480391
PF3D7_1310800	conserved Plasmodium protein, unknown function	PF3D7_1310800.iso1.exon3.amp2	IMRAS-061	NP	Day 0	1.48559666787002
PF3D7_1310800	conserved Plasmodium protein, unknown function	PF3D7_1310800.iso1.exon3.amp2	IMRAS-061	NP	Day 140	2.1156127731508
PF3D7_1310800	conserved Plasmodium protein, unknown function	PF3D7_1310800.iso1.exon3.amp2	IMRAS-062	Mock	Day 140	0.861258160329101
PF3D7_1310800	conserved Plasmodium protein, unknown function	PF3D7_1310800.iso1.exon3.amp2	IMRAS-062	Mock	Day 0	0.731265992451203
PF3D7_1310800	conserved Plasmodium protein, unknown function	PF3D7_1310800.iso1.exon3.amp2	IMRAS-071	NP	Day 0	0.293518632920943
PF3D7_1310800	conserved Plasmodium protein, unknown function	PF3D7_1310800.iso1.exon3.amp2	IMRAS-071	NP	Day 140	0.266643581700608
PF3D7_1310800	conserved Plasmodium protein, unknown function	PF3D7_1310800.iso1.exon3.amp2	IMRAS-078	P	Day 140	0.0318940076517595
PF3D7_1310800	conserved Plasmodium protein, unknown function	PF3D7_1310800.iso1.exon3.amp2	IMRAS-078	P	Day 0	0.026075847111688
PF3D7_0422200	erythrocyte membrane-associated antigen	PF3D7_0422200.iso1.exon1.amp4	IMRAS-002	P	Day 0	-0.0780942798102338
PF3D7_0422200	erythrocyte membrane-associated antigen	PF3D7_0422200.iso1.exon1.amp4	IMRAS-002	P	Day 140	-0.11115585156174
PF3D7_0422200	erythrocyte membrane-associated antigen	PF3D7_0422200.iso1.exon1.amp4	IMRAS-005	NP	Day 140	-0.147427097797486
PF3D7_0422200	erythrocyte membrane-associated antigen	PF3D7_0422200.iso1.exon1.amp4	IMRAS-005	NP	Day 0	-0.145828133086978
PF3D7_0422200	erythrocyte membrane-associated antigen	PF3D7_0422200.iso1.exon1.amp4	IMRAS-021	NP	Day 0	-0.223220038904724
PF3D7_0422200	erythrocyte membrane-associated antigen	PF3D7_0422200.iso1.exon1.amp4	IMRAS-021	NP	Day 140	-0.250165753054555
PF3D7_0422200	erythrocyte membrane-associated antigen	PF3D7_0422200.iso1.exon1.amp4	IMRAS-033	NP	Day 140	-0.243286936985948
PF3D7_0422200	erythrocyte membrane-associated antigen	PF3D7_0422200.iso1.exon1.amp4	IMRAS-033	NP	Day 0	-0.312839516981269
PF3D7_0422200	erythrocyte membrane-associated antigen	PF3D7_0422200.iso1.exon1.amp4	IMRAS-039	P	Day 0	-0.259013186940086
PF3D7_0422200	erythrocyte membrane-associated antigen	PF3D7_0422200.iso1.exon1.amp4	IMRAS-039	P	Day 140	-0.376845978461155
PF3D7_0422200	erythrocyte membrane-associated antigen	PF3D7_0422200.iso1.exon1.amp4	IMRAS-045	P	Day 140	-0.270317451059753
PF3D7_0422200	erythrocyte membrane-associated antigen	PF3D7_0422200.iso1.exon1.amp4	IMRAS-045	P	Day 0	-0.423661074653483
PF3D7_0422200	erythrocyte membrane-associated antigen	PF3D7_0422200.iso1.exon1.amp4	IMRAS-049	Mock	Day 0	-0.332148547991796
PF3D7_0422200	erythrocyte membrane-associated antigen	PF3D7_0422200.iso1.exon1.amp4	IMRAS-049	Mock	Day 140	-0.17294091107941
PF3D7_0422200	erythrocyte membrane-associated antigen	PF3D7_0422200.iso1.exon1.amp4	IMRAS-054	Mock	Day 140	0.116234462801383
PF3D7_0422200	erythrocyte membrane-associated antigen	PF3D7_0422200.iso1.exon1.amp4	IMRAS-054	Mock	Day 0	-0.0269860998160194
PF3D7_0422200	erythrocyte membrane-associated antigen	PF3D7_0422200.iso1.exon1.amp4	IMRAS-057	P	Day 0	-0.132486118608853
PF3D7_0422200	erythrocyte membrane-associated antigen	PF3D7_0422200.iso1.exon1.amp4	IMRAS-057	P	Day 140	0.035689587723887
PF3D7_0422200	erythrocyte membrane-associated antigen	PF3D7_0422200.iso1.exon1.amp4	IMRAS-060	P	Day 140	-0.0925766612869747
PF3D7_0422200	erythrocyte membrane-associated antigen	PF3D7_0422200.iso1.exon1.amp4	IMRAS-060	P	Day 0	-0.168868917189613
PF3D7_0422200	erythrocyte membrane-associated antigen	PF3D7_0422200.iso1.exon1.amp4	IMRAS-061	NP	Day 0	-0.185093057004918
PF3D7_0422200	erythrocyte membrane-associated antigen	PF3D7_0422200.iso1.exon1.amp4	IMRAS-061	NP	Day 140	-0.172071981528315
PF3D7_0422200	erythrocyte membrane-associated antigen	PF3D7_0422200.iso1.exon1.amp4	IMRAS-062	Mock	Day 140	-0.222001868866259
PF3D7_0422200	erythrocyte membrane-associated antigen	PF3D7_0422200.iso1.exon1.amp4	IMRAS-062	Mock	Day 0	-0.239520528829871
PF3D7_0422200	erythrocyte membrane-associated antigen	PF3D7_0422200.iso1.exon1.amp4	IMRAS-071	NP	Day 0	0.0317926245709099
PF3D7_0422200	erythrocyte membrane-associated antigen	PF3D7_0422200.iso1.exon1.amp4	IMRAS-071	NP	Day 140	-0.0276803621058406
PF3D7_0422200	erythrocyte membrane-associated antigen	PF3D7_0422200.iso1.exon1.amp4	IMRAS-078	P	Day 140	0.352857939226721
PF3D7_0422200	erythrocyte membrane-associated antigen	PF3D7_0422200.iso1.exon1.amp4	IMRAS-078	P	Day 0	0.32902009074308
PF3D7_0926100	protein kinase, putative	PF3D7_0926100.iso1.exon1.amp2	IMRAS-002	P	Day 0	0.00622985165401957
PF3D7_0926100	protein kinase, putative	PF3D7_0926100.iso1.exon1.amp2	IMRAS-002	P	Day 140	-0.0484988206558175
PF3D7_0926100	protein kinase, putative	PF3D7_0926100.iso1.exon1.amp2	IMRAS-005	NP	Day 140	0.734657919744105
PF3D7_0926100	protein kinase, putative	PF3D7_0926100.iso1.exon1.amp2	IMRAS-005	NP	Day 0	0.736751966845953
PF3D7_0926100	protein kinase, putative	PF3D7_0926100.iso1.exon1.amp2	IMRAS-021	NP	Day 0	0.354324990253948
PF3D7_0926100	protein kinase, putative	PF3D7_0926100.iso1.exon1.amp2	IMRAS-021	NP	Day 140	0.318699669293217
PF3D7_0926100	protein kinase, putative	PF3D7_0926100.iso1.exon1.amp2	IMRAS-033	NP	Day 140	0.162171415193518
PF3D7_0926100	protein kinase, putative	PF3D7_0926100.iso1.exon1.amp2	IMRAS-033	NP	Day 0	0.0751983737304052
PF3D7_0926100	protein kinase, putative	PF3D7_0926100.iso1.exon1.amp2	IMRAS-039	P	Day 0	0.0956540874340508
PF3D7_0926100	protein kinase, putative	PF3D7_0926100.iso1.exon1.amp2	IMRAS-039	P	Day 140	0.0251772230038334
PF3D7_0926100	protein kinase, putative	PF3D7_0926100.iso1.exon1.amp2	IMRAS-045	P	Day 140	0.250822392373847
PF3D7_0926100	protein kinase, putative	PF3D7_0926100.iso1.exon1.amp2	IMRAS-045	P	Day 0	0.0967368083458879
PF3D7_0926100	protein kinase, putative	PF3D7_0926100.iso1.exon1.amp2	IMRAS-049	Mock	Day 0	0.0360464042677417
PF3D7_0926100	protein kinase, putative	PF3D7_0926100.iso1.exon1.amp2	IMRAS-049	Mock	Day 140	0.0949374669856979
PF3D7_0926100	protein kinase, putative	PF3D7_0926100.iso1.exon1.amp2	IMRAS-054	Mock	Day 140	0.182414043652166
PF3D7_0926100	protein kinase, putative	PF3D7_0926100.iso1.exon1.amp2	IMRAS-054	Mock	Day 0	-0.0577540586558829
PF3D7_0926100	protein kinase, putative	PF3D7_0926100.iso1.exon1.amp2	IMRAS-057	P	Day 0	0.0906034252542725
PF3D7_0926100	protein kinase, putative	PF3D7_0926100.iso1.exon1.amp2	IMRAS-057	P	Day 140	0.291859562791057
PF3D7_0926100	protein kinase, putative	PF3D7_0926100.iso1.exon1.amp2	IMRAS-060	P	Day 140	0.171842824826872
PF3D7_0926100	protein kinase, putative	PF3D7_0926100.iso1.exon1.amp2	IMRAS-060	P	Day 0	0.155645941089833
PF3D7_0926100	protein kinase, putative	PF3D7_0926100.iso1.exon1.amp2	IMRAS-061	NP	Day 0	1.20482082570503
PF3D7_0926100	protein kinase, putative	PF3D7_0926100.iso1.exon1.amp2	IMRAS-061	NP	Day 140	1.72562723618569
PF3D7_0926100	protein kinase, putative	PF3D7_0926100.iso1.exon1.amp2	IMRAS-062	Mock	Day 140	1.12215795040965
PF3D7_0926100	protein kinase, putative	PF3D7_0926100.iso1.exon1.amp2	IMRAS-062	Mock	Day 0	1.05947426913863
PF3D7_0926100	protein kinase, putative	PF3D7_0926100.iso1.exon1.amp2	IMRAS-071	NP	Day 0	0.110113694342045
PF3D7_0926100	protein kinase, putative	PF3D7_0926100.iso1.exon1.amp2	IMRAS-071	NP	Day 140	0.4812410270013
PF3D7_0926100	protein kinase, putative	PF3D7_0926100.iso1.exon1.amp2	IMRAS-078	P	Day 140	0.292151047434324
PF3D7_0926100	protein kinase, putative	PF3D7_0926100.iso1.exon1.amp2	IMRAS-078	P	Day 0	0.339054684121887
PF3D7_1352700	P-loop containing nucleoside triphosphate hydrolase, putative	PF3D7_1352700.iso1.exon1.amp1	IMRAS-002	P	Day 0	-0.425092342580319
PF3D7_1352700	P-loop containing nucleoside triphosphate hydrolase, putative	PF3D7_1352700.iso1.exon1.amp1	IMRAS-002	P	Day 140	-0.418993563622847
PF3D7_1352700	P-loop containing nucleoside triphosphate hydrolase, putative	PF3D7_1352700.iso1.exon1.amp1	IMRAS-005	NP	Day 140	-0.374367024998083
PF3D7_1352700	P-loop containing nucleoside triphosphate hydrolase, putative	PF3D7_1352700.iso1.exon1.amp1	IMRAS-005	NP	Day 0	-0.432898366334532
PF3D7_1352700	P-loop containing nucleoside triphosphate hydrolase, putative	PF3D7_1352700.iso1.exon1.amp1	IMRAS-021	NP	Day 0	-0.215765401422944
PF3D7_1352700	P-loop containing nucleoside triphosphate hydrolase, putative	PF3D7_1352700.iso1.exon1.amp1	IMRAS-021	NP	Day 140	-0.329832029907195
PF3D7_1352700	P-loop containing nucleoside triphosphate hydrolase, putative	PF3D7_1352700.iso1.exon1.amp1	IMRAS-033	NP	Day 140	-0.277037089632319
PF3D7_1352700	P-loop containing nucleoside triphosphate hydrolase, putative	PF3D7_1352700.iso1.exon1.amp1	IMRAS-033	NP	Day 0	-0.366010176002607
PF3D7_1352700	P-loop containing nucleoside triphosphate hydrolase, putative	PF3D7_1352700.iso1.exon1.amp1	IMRAS-039	P	Day 0	-0.267812989308311
PF3D7_1352700	P-loop containing nucleoside triphosphate hydrolase, putative	PF3D7_1352700.iso1.exon1.amp1	IMRAS-039	P	Day 140	-0.364266425264216
PF3D7_1352700	P-loop containing nucleoside triphosphate hydrolase, putative	PF3D7_1352700.iso1.exon1.amp1	IMRAS-045	P	Day 140	-0.109783500130348
PF3D7_1352700	P-loop containing nucleoside triphosphate hydrolase, putative	PF3D7_1352700.iso1.exon1.amp1	IMRAS-045	P	Day 0	-0.352406602213634
PF3D7_1352700	P-loop containing nucleoside triphosphate hydrolase, putative	PF3D7_1352700.iso1.exon1.amp1	IMRAS-049	Mock	Day 0	-0.296287273309847
PF3D7_1352700	P-loop containing nucleoside triphosphate hydrolase, putative	PF3D7_1352700.iso1.exon1.amp1	IMRAS-049	Mock	Day 140	-0.237608021488393
PF3D7_1352700	P-loop containing nucleoside triphosphate hydrolase, putative	PF3D7_1352700.iso1.exon1.amp1	IMRAS-054	Mock	Day 140	-0.38106009435981
PF3D7_1352700	P-loop containing nucleoside triphosphate hydrolase, putative	PF3D7_1352700.iso1.exon1.amp1	IMRAS-054	Mock	Day 0	-0.747864709814589
PF3D7_1352700	P-loop containing nucleoside triphosphate hydrolase, putative	PF3D7_1352700.iso1.exon1.amp1	IMRAS-057	P	Day 0	-0.271710652880383
PF3D7_1352700	P-loop containing nucleoside triphosphate hydrolase, putative	PF3D7_1352700.iso1.exon1.amp1	IMRAS-057	P	Day 140	-0.22964094034092
PF3D7_1352700	P-loop containing nucleoside triphosphate hydrolase, putative	PF3D7_1352700.iso1.exon1.amp1	IMRAS-060	P	Day 140	-0.213506573231868
PF3D7_1352700	P-loop containing nucleoside triphosphate hydrolase, putative	PF3D7_1352700.iso1.exon1.amp1	IMRAS-060	P	Day 0	-0.173912051057167
PF3D7_1352700	P-loop containing nucleoside triphosphate hydrolase, putative	PF3D7_1352700.iso1.exon1.amp1	IMRAS-061	NP	Day 0	0.627331611352451
PF3D7_1352700	P-loop containing nucleoside triphosphate hydrolase, putative	PF3D7_1352700.iso1.exon1.amp1	IMRAS-061	NP	Day 140	1.12996806612787
PF3D7_1352700	P-loop containing nucleoside triphosphate hydrolase, putative	PF3D7_1352700.iso1.exon1.amp1	IMRAS-062	Mock	Day 140	-0.258618800346103
PF3D7_1352700	P-loop containing nucleoside triphosphate hydrolase, putative	PF3D7_1352700.iso1.exon1.amp1	IMRAS-062	Mock	Day 0	-0.243363326111869
PF3D7_1352700	P-loop containing nucleoside triphosphate hydrolase, putative	PF3D7_1352700.iso1.exon1.amp1	IMRAS-071	NP	Day 0	-0.318435613554605
PF3D7_1352700	P-loop containing nucleoside triphosphate hydrolase, putative	PF3D7_1352700.iso1.exon1.amp1	IMRAS-071	NP	Day 140	-0.341821242296058
PF3D7_1352700	P-loop containing nucleoside triphosphate hydrolase, putative	PF3D7_1352700.iso1.exon1.amp1	IMRAS-078	P	Day 140	-0.214500936365328
PF3D7_1352700	P-loop containing nucleoside triphosphate hydrolase, putative	PF3D7_1352700.iso1.exon1.amp1	IMRAS-078	P	Day 0	-0.215548371853787
PF3D7_1407600	conserved Plasmodium protein, unknown function	PF3D7_1407600.iso1.exon1.amp1	IMRAS-002	P	Day 0	-0.498531766831666
PF3D7_1407600	conserved Plasmodium protein, unknown function	PF3D7_1407600.iso1.exon1.amp1	IMRAS-002	P	Day 140	-0.489752860753581
PF3D7_1407600	conserved Plasmodium protein, unknown function	PF3D7_1407600.iso1.exon1.amp1	IMRAS-005	NP	Day 140	-0.3964546456374
PF3D7_1407600	conserved Plasmodium protein, unknown function	PF3D7_1407600.iso1.exon1.amp1	IMRAS-005	NP	Day 0	-0.369233801596685
PF3D7_1407600	conserved Plasmodium protein, unknown function	PF3D7_1407600.iso1.exon1.amp1	IMRAS-021	NP	Day 0	-0.420986234229542
PF3D7_1407600	conserved Plasmodium protein, unknown function	PF3D7_1407600.iso1.exon1.amp1	IMRAS-021	NP	Day 140	-0.493104178668803
PF3D7_1407600	conserved Plasmodium protein, unknown function	PF3D7_1407600.iso1.exon1.amp1	IMRAS-033	NP	Day 140	-0.478117623471242
PF3D7_1407600	conserved Plasmodium protein, unknown function	PF3D7_1407600.iso1.exon1.amp1	IMRAS-033	NP	Day 0	-0.568987537229823
PF3D7_1407600	conserved Plasmodium protein, unknown function	PF3D7_1407600.iso1.exon1.amp1	IMRAS-039	P	Day 0	-0.364306796494677
PF3D7_1407600	conserved Plasmodium protein, unknown function	PF3D7_1407600.iso1.exon1.amp1	IMRAS-039	P	Day 140	-0.454491626226091
PF3D7_1407600	conserved Plasmodium protein, unknown function	PF3D7_1407600.iso1.exon1.amp1	IMRAS-045	P	Day 140	-0.293252454195748
PF3D7_1407600	conserved Plasmodium protein, unknown function	PF3D7_1407600.iso1.exon1.amp1	IMRAS-045	P	Day 0	-0.478512172827067
PF3D7_1407600	conserved Plasmodium protein, unknown function	PF3D7_1407600.iso1.exon1.amp1	IMRAS-049	Mock	Day 0	-0.317622774940235
PF3D7_1407600	conserved Plasmodium protein, unknown function	PF3D7_1407600.iso1.exon1.amp1	IMRAS-049	Mock	Day 140	-0.353620985492228
PF3D7_1407600	conserved Plasmodium protein, unknown function	PF3D7_1407600.iso1.exon1.amp1	IMRAS-054	Mock	Day 140	-0.535396597491001
PF3D7_1407600	conserved Plasmodium protein, unknown function	PF3D7_1407600.iso1.exon1.amp1	IMRAS-054	Mock	Day 0	-1.07361548006428
PF3D7_1407600	conserved Plasmodium protein, unknown function	PF3D7_1407600.iso1.exon1.amp1	IMRAS-057	P	Day 0	-0.355362851075881
PF3D7_1407600	conserved Plasmodium protein, unknown function	PF3D7_1407600.iso1.exon1.amp1	IMRAS-057	P	Day 140	-0.305291711886248
PF3D7_1407600	conserved Plasmodium protein, unknown function	PF3D7_1407600.iso1.exon1.amp1	IMRAS-060	P	Day 140	-0.343432296240804
PF3D7_1407600	conserved Plasmodium protein, unknown function	PF3D7_1407600.iso1.exon1.amp1	IMRAS-060	P	Day 0	-0.393468541932634
PF3D7_1407600	conserved Plasmodium protein, unknown function	PF3D7_1407600.iso1.exon1.amp1	IMRAS-061	NP	Day 0	-0.310248188327208
PF3D7_1407600	conserved Plasmodium protein, unknown function	PF3D7_1407600.iso1.exon1.amp1	IMRAS-061	NP	Day 140	-0.340745785733665
PF3D7_1407600	conserved Plasmodium protein, unknown function	PF3D7_1407600.iso1.exon1.amp1	IMRAS-062	Mock	Day 140	-0.362607824794372
PF3D7_1407600	conserved Plasmodium protein, unknown function	PF3D7_1407600.iso1.exon1.amp1	IMRAS-062	Mock	Day 0	-0.437226116910372
PF3D7_1407600	conserved Plasmodium protein, unknown function	PF3D7_1407600.iso1.exon1.amp1	IMRAS-071	NP	Day 0	-0.424252023041173
PF3D7_1407600	conserved Plasmodium protein, unknown function	PF3D7_1407600.iso1.exon1.amp1	IMRAS-071	NP	Day 140	-0.53110547525992
PF3D7_1407600	conserved Plasmodium protein, unknown function	PF3D7_1407600.iso1.exon1.amp1	IMRAS-078	P	Day 140	-0.462850770160763
PF3D7_1407600	conserved Plasmodium protein, unknown function	PF3D7_1407600.iso1.exon1.amp1	IMRAS-078	P	Day 0	-0.44911067742426
PF3D7_0616900	conserved Plasmodium protein, unknown function	PF3D7_0616900.iso1.exon1.amp1	IMRAS-002	P	Day 0	-0.271338359231398
PF3D7_0616900	conserved Plasmodium protein, unknown function	PF3D7_0616900.iso1.exon1.amp1	IMRAS-002	P	Day 140	-0.32291463151217
PF3D7_0616900	conserved Plasmodium protein, unknown function	PF3D7_0616900.iso1.exon1.amp1	IMRAS-005	NP	Day 140	-0.306890570495863
PF3D7_0616900	conserved Plasmodium protein, unknown function	PF3D7_0616900.iso1.exon1.amp1	IMRAS-005	NP	Day 0	-0.322309600780855
PF3D7_0616900	conserved Plasmodium protein, unknown function	PF3D7_0616900.iso1.exon1.amp1	IMRAS-021	NP	Day 0	-0.157475684271359
PF3D7_0616900	conserved Plasmodium protein, unknown function	PF3D7_0616900.iso1.exon1.amp1	IMRAS-021	NP	Day 140	-0.268146294763531
PF3D7_0616900	conserved Plasmodium protein, unknown function	PF3D7_0616900.iso1.exon1.amp1	IMRAS-033	NP	Day 140	-0.128570882099183
PF3D7_0616900	conserved Plasmodium protein, unknown function	PF3D7_0616900.iso1.exon1.amp1	IMRAS-033	NP	Day 0	-0.16884000002864
PF3D7_0616900	conserved Plasmodium protein, unknown function	PF3D7_0616900.iso1.exon1.amp1	IMRAS-039	P	Day 0	-0.135303388605696
PF3D7_0616900	conserved Plasmodium protein, unknown function	PF3D7_0616900.iso1.exon1.amp1	IMRAS-039	P	Day 140	-0.274757101525772
PF3D7_0616900	conserved Plasmodium protein, unknown function	PF3D7_0616900.iso1.exon1.amp1	IMRAS-045	P	Day 140	-0.0869162173609777
PF3D7_0616900	conserved Plasmodium protein, unknown function	PF3D7_0616900.iso1.exon1.amp1	IMRAS-045	P	Day 0	-0.21239527783027
PF3D7_0616900	conserved Plasmodium protein, unknown function	PF3D7_0616900.iso1.exon1.amp1	IMRAS-049	Mock	Day 0	-0.164471319075163
PF3D7_0616900	conserved Plasmodium protein, unknown function	PF3D7_0616900.iso1.exon1.amp1	IMRAS-049	Mock	Day 140	-0.131804814474803
PF3D7_0616900	conserved Plasmodium protein, unknown function	PF3D7_0616900.iso1.exon1.amp1	IMRAS-054	Mock	Day 140	-0.107871882159142
PF3D7_0616900	conserved Plasmodium protein, unknown function	PF3D7_0616900.iso1.exon1.amp1	IMRAS-054	Mock	Day 0	-0.303851758734613
PF3D7_0616900	conserved Plasmodium protein, unknown function	PF3D7_0616900.iso1.exon1.amp1	IMRAS-057	P	Day 0	-0.0786496697685877
PF3D7_0616900	conserved Plasmodium protein, unknown function	PF3D7_0616900.iso1.exon1.amp1	IMRAS-057	P	Day 140	0.00320648506240673
PF3D7_0616900	conserved Plasmodium protein, unknown function	PF3D7_0616900.iso1.exon1.amp1	IMRAS-060	P	Day 140	-0.0621890431036665
PF3D7_0616900	conserved Plasmodium protein, unknown function	PF3D7_0616900.iso1.exon1.amp1	IMRAS-060	P	Day 0	-0.0827435429070551
PF3D7_0616900	conserved Plasmodium protein, unknown function	PF3D7_0616900.iso1.exon1.amp1	IMRAS-061	NP	Day 0	-2.7169595665199e-4
PF3D7_0616900	conserved Plasmodium protein, unknown function	PF3D7_0616900.iso1.exon1.amp1	IMRAS-061	NP	Day 140	0.0128911688810351
PF3D7_0616900	conserved Plasmodium protein, unknown function	PF3D7_0616900.iso1.exon1.amp1	IMRAS-062	Mock	Day 140	0.0408173057212906
PF3D7_0616900	conserved Plasmodium protein, unknown function	PF3D7_0616900.iso1.exon1.amp1	IMRAS-062	Mock	Day 0	-0.0216385555160805
PF3D7_0616900	conserved Plasmodium protein, unknown function	PF3D7_0616900.iso1.exon1.amp1	IMRAS-071	NP	Day 0	-0.169236036964239
PF3D7_0616900	conserved Plasmodium protein, unknown function	PF3D7_0616900.iso1.exon1.amp1	IMRAS-071	NP	Day 140	-0.252549660360408
PF3D7_0616900	conserved Plasmodium protein, unknown function	PF3D7_0616900.iso1.exon1.amp1	IMRAS-078	P	Day 140	-0.238343347469325
PF3D7_0616900	conserved Plasmodium protein, unknown function	PF3D7_0616900.iso1.exon1.amp1	IMRAS-078	P	Day 0	-0.235040005954119
PF3D7_0214300	conserved Plasmodium protein, unknown function	PF3D7_0214300.iso1.exon1.amp1	IMRAS-002	P	Day 0	-0.216256718867758
PF3D7_0214300	conserved Plasmodium protein, unknown function	PF3D7_0214300.iso1.exon1.amp1	IMRAS-002	P	Day 140	-0.437787693771481
PF3D7_0214300	conserved Plasmodium protein, unknown function	PF3D7_0214300.iso1.exon1.amp1	IMRAS-005	NP	Day 140	-0.380357462840466
PF3D7_0214300	conserved Plasmodium protein, unknown function	PF3D7_0214300.iso1.exon1.amp1	IMRAS-005	NP	Day 0	-0.390678053335748
PF3D7_0214300	conserved Plasmodium protein, unknown function	PF3D7_0214300.iso1.exon1.amp1	IMRAS-021	NP	Day 0	0.108549062847906
PF3D7_0214300	conserved Plasmodium protein, unknown function	PF3D7_0214300.iso1.exon1.amp1	IMRAS-021	NP	Day 140	0.0197763107773508
PF3D7_0214300	conserved Plasmodium protein, unknown function	PF3D7_0214300.iso1.exon1.amp1	IMRAS-033	NP	Day 140	0.239607027758945
PF3D7_0214300	conserved Plasmodium protein, unknown function	PF3D7_0214300.iso1.exon1.amp1	IMRAS-033	NP	Day 0	0.119352703336641
PF3D7_0214300	conserved Plasmodium protein, unknown function	PF3D7_0214300.iso1.exon1.amp1	IMRAS-039	P	Day 0	0.892271086508741
PF3D7_0214300	conserved Plasmodium protein, unknown function	PF3D7_0214300.iso1.exon1.amp1	IMRAS-039	P	Day 140	0.873300173945029
PF3D7_0214300	conserved Plasmodium protein, unknown function	PF3D7_0214300.iso1.exon1.amp1	IMRAS-045	P	Day 140	0.893325667075469
PF3D7_0214300	conserved Plasmodium protein, unknown function	PF3D7_0214300.iso1.exon1.amp1	IMRAS-045	P	Day 0	0.763863635117
PF3D7_0214300	conserved Plasmodium protein, unknown function	PF3D7_0214300.iso1.exon1.amp1	IMRAS-049	Mock	Day 0	0.096534311721495
PF3D7_0214300	conserved Plasmodium protein, unknown function	PF3D7_0214300.iso1.exon1.amp1	IMRAS-049	Mock	Day 140	0.143932140084878
PF3D7_0214300	conserved Plasmodium protein, unknown function	PF3D7_0214300.iso1.exon1.amp1	IMRAS-054	Mock	Day 140	-0.0714639132213062
PF3D7_0214300	conserved Plasmodium protein, unknown function	PF3D7_0214300.iso1.exon1.amp1	IMRAS-054	Mock	Day 0	-0.248018822731384
PF3D7_0214300	conserved Plasmodium protein, unknown function	PF3D7_0214300.iso1.exon1.amp1	IMRAS-057	P	Day 0	0.427389478868749
PF3D7_0214300	conserved Plasmodium protein, unknown function	PF3D7_0214300.iso1.exon1.amp1	IMRAS-057	P	Day 140	0.990242445509413
PF3D7_0214300	conserved Plasmodium protein, unknown function	PF3D7_0214300.iso1.exon1.amp1	IMRAS-060	P	Day 140	-0.0549850490845678
PF3D7_0214300	conserved Plasmodium protein, unknown function	PF3D7_0214300.iso1.exon1.amp1	IMRAS-060	P	Day 0	-0.0341140080935958
PF3D7_0214300	conserved Plasmodium protein, unknown function	PF3D7_0214300.iso1.exon1.amp1	IMRAS-061	NP	Day 0	0.109627742094986
PF3D7_0214300	conserved Plasmodium protein, unknown function	PF3D7_0214300.iso1.exon1.amp1	IMRAS-061	NP	Day 140	0.120413759414618
PF3D7_0214300	conserved Plasmodium protein, unknown function	PF3D7_0214300.iso1.exon1.amp1	IMRAS-062	Mock	Day 140	1.0850646580906
PF3D7_0214300	conserved Plasmodium protein, unknown function	PF3D7_0214300.iso1.exon1.amp1	IMRAS-062	Mock	Day 0	0.895663569065396
PF3D7_0214300	conserved Plasmodium protein, unknown function	PF3D7_0214300.iso1.exon1.amp1	IMRAS-071	NP	Day 0	0.525681966976235
PF3D7_0214300	conserved Plasmodium protein, unknown function	PF3D7_0214300.iso1.exon1.amp1	IMRAS-071	NP	Day 140	0.441970843296835
PF3D7_0214300	conserved Plasmodium protein, unknown function	PF3D7_0214300.iso1.exon1.amp1	IMRAS-078	P	Day 140	0.637590033485989
PF3D7_0214300	conserved Plasmodium protein, unknown function	PF3D7_0214300.iso1.exon1.amp1	IMRAS-078	P	Day 0	0.554808626917419
PF3D7_0106500	conserved Plasmodium protein, unknown function	PF3D7_0106500.iso1.exon1.amp1	IMRAS-002	P	Day 0	-0.335748834633375
PF3D7_0106500	conserved Plasmodium protein, unknown function	PF3D7_0106500.iso1.exon1.amp1	IMRAS-002	P	Day 140	-0.476860057872686
PF3D7_0106500	conserved Plasmodium protein, unknown function	PF3D7_0106500.iso1.exon1.amp1	IMRAS-005	NP	Day 140	0.808781671600395
PF3D7_0106500	conserved Plasmodium protein, unknown function	PF3D7_0106500.iso1.exon1.amp1	IMRAS-005	NP	Day 0	0.839239110260712
PF3D7_0106500	conserved Plasmodium protein, unknown function	PF3D7_0106500.iso1.exon1.amp1	IMRAS-021	NP	Day 0	-7.6290966573466e-4
PF3D7_0106500	conserved Plasmodium protein, unknown function	PF3D7_0106500.iso1.exon1.amp1	IMRAS-021	NP	Day 140	-0.106360958022639
PF3D7_0106500	conserved Plasmodium protein, unknown function	PF3D7_0106500.iso1.exon1.amp1	IMRAS-033	NP	Day 140	-0.13197446973712
PF3D7_0106500	conserved Plasmodium protein, unknown function	PF3D7_0106500.iso1.exon1.amp1	IMRAS-033	NP	Day 0	-0.26218369056688
PF3D7_0106500	conserved Plasmodium protein, unknown function	PF3D7_0106500.iso1.exon1.amp1	IMRAS-039	P	Day 0	0.21884743780104
PF3D7_0106500	conserved Plasmodium protein, unknown function	PF3D7_0106500.iso1.exon1.amp1	IMRAS-039	P	Day 140	0.103401489952681
PF3D7_0106500	conserved Plasmodium protein, unknown function	PF3D7_0106500.iso1.exon1.amp1	IMRAS-045	P	Day 140	0.103325680371764
PF3D7_0106500	conserved Plasmodium protein, unknown function	PF3D7_0106500.iso1.exon1.amp1	IMRAS-045	P	Day 0	-0.0196747313114507
PF3D7_0106500	conserved Plasmodium protein, unknown function	PF3D7_0106500.iso1.exon1.amp1	IMRAS-049	Mock	Day 0	-0.217593070037557
PF3D7_0106500	conserved Plasmodium protein, unknown function	PF3D7_0106500.iso1.exon1.amp1	IMRAS-049	Mock	Day 140	-0.241503766261312
PF3D7_0106500	conserved Plasmodium protein, unknown function	PF3D7_0106500.iso1.exon1.amp1	IMRAS-054	Mock	Day 140	-0.0272091510270176
PF3D7_0106500	conserved Plasmodium protein, unknown function	PF3D7_0106500.iso1.exon1.amp1	IMRAS-054	Mock	Day 0	-0.380132925314102
PF3D7_0106500	conserved Plasmodium protein, unknown function	PF3D7_0106500.iso1.exon1.amp1	IMRAS-057	P	Day 0	-0.232071599518212
PF3D7_0106500	conserved Plasmodium protein, unknown function	PF3D7_0106500.iso1.exon1.amp1	IMRAS-057	P	Day 140	-0.0727827269055918
PF3D7_0106500	conserved Plasmodium protein, unknown function	PF3D7_0106500.iso1.exon1.amp1	IMRAS-060	P	Day 140	0.0791650553504351
PF3D7_0106500	conserved Plasmodium protein, unknown function	PF3D7_0106500.iso1.exon1.amp1	IMRAS-060	P	Day 0	-0.0331972212363425
PF3D7_0106500	conserved Plasmodium protein, unknown function	PF3D7_0106500.iso1.exon1.amp1	IMRAS-061	NP	Day 0	0.254129980237856
PF3D7_0106500	conserved Plasmodium protein, unknown function	PF3D7_0106500.iso1.exon1.amp1	IMRAS-061	NP	Day 140	0.250027012977492
PF3D7_0106500	conserved Plasmodium protein, unknown function	PF3D7_0106500.iso1.exon1.amp1	IMRAS-062	Mock	Day 140	-0.112023103499375
PF3D7_0106500	conserved Plasmodium protein, unknown function	PF3D7_0106500.iso1.exon1.amp1	IMRAS-062	Mock	Day 0	-0.151009961157891
PF3D7_0106500	conserved Plasmodium protein, unknown function	PF3D7_0106500.iso1.exon1.amp1	IMRAS-071	NP	Day 0	-0.169751561372401
PF3D7_0106500	conserved Plasmodium protein, unknown function	PF3D7_0106500.iso1.exon1.amp1	IMRAS-071	NP	Day 140	-0.347455323594714
PF3D7_0106500	conserved Plasmodium protein, unknown function	PF3D7_0106500.iso1.exon1.amp1	IMRAS-078	P	Day 140	0.316093732398695
PF3D7_0106500	conserved Plasmodium protein, unknown function	PF3D7_0106500.iso1.exon1.amp1	IMRAS-078	P	Day 0	0.325353773545311
PF3D7_1326900	conserved Plasmodium membrane protein, unknown function	PF3D7_1326900.iso1.exon1.amp1	IMRAS-002	P	Day 0	-0.310904763655895
PF3D7_1326900	conserved Plasmodium membrane protein, unknown function	PF3D7_1326900.iso1.exon1.amp1	IMRAS-002	P	Day 140	-0.383154848859062
PF3D7_1326900	conserved Plasmodium membrane protein, unknown function	PF3D7_1326900.iso1.exon1.amp1	IMRAS-005	NP	Day 140	-0.517394170523914
PF3D7_1326900	conserved Plasmodium membrane protein, unknown function	PF3D7_1326900.iso1.exon1.amp1	IMRAS-005	NP	Day 0	-0.524305993687779
PF3D7_1326900	conserved Plasmodium membrane protein, unknown function	PF3D7_1326900.iso1.exon1.amp1	IMRAS-021	NP	Day 0	-0.466371020407971
PF3D7_1326900	conserved Plasmodium membrane protein, unknown function	PF3D7_1326900.iso1.exon1.amp1	IMRAS-021	NP	Day 140	-0.522477107849591
PF3D7_1326900	conserved Plasmodium membrane protein, unknown function	PF3D7_1326900.iso1.exon1.amp1	IMRAS-033	NP	Day 140	-0.478388374160016
PF3D7_1326900	conserved Plasmodium membrane protein, unknown function	PF3D7_1326900.iso1.exon1.amp1	IMRAS-033	NP	Day 0	-0.594458224745942
PF3D7_1326900	conserved Plasmodium membrane protein, unknown function	PF3D7_1326900.iso1.exon1.amp1	IMRAS-039	P	Day 0	-0.548913917934879
PF3D7_1326900	conserved Plasmodium membrane protein, unknown function	PF3D7_1326900.iso1.exon1.amp1	IMRAS-039	P	Day 140	-0.685345626310733
PF3D7_1326900	conserved Plasmodium membrane protein, unknown function	PF3D7_1326900.iso1.exon1.amp1	IMRAS-045	P	Day 140	-0.636060949839848
PF3D7_1326900	conserved Plasmodium membrane protein, unknown function	PF3D7_1326900.iso1.exon1.amp1	IMRAS-045	P	Day 0	-0.780252301548769
PF3D7_1326900	conserved Plasmodium membrane protein, unknown function	PF3D7_1326900.iso1.exon1.amp1	IMRAS-049	Mock	Day 0	-0.620865114417606
PF3D7_1326900	conserved Plasmodium membrane protein, unknown function	PF3D7_1326900.iso1.exon1.amp1	IMRAS-049	Mock	Day 140	-0.372070022592004
PF3D7_1326900	conserved Plasmodium membrane protein, unknown function	PF3D7_1326900.iso1.exon1.amp1	IMRAS-054	Mock	Day 140	-0.913994715845982
PF3D7_1326900	conserved Plasmodium membrane protein, unknown function	PF3D7_1326900.iso1.exon1.amp1	IMRAS-054	Mock	Day 0	-2
PF3D7_1326900	conserved Plasmodium membrane protein, unknown function	PF3D7_1326900.iso1.exon1.amp1	IMRAS-057	P	Day 0	-0.516936923442094
PF3D7_1326900	conserved Plasmodium membrane protein, unknown function	PF3D7_1326900.iso1.exon1.amp1	IMRAS-057	P	Day 140	-0.538312460847933
PF3D7_1326900	conserved Plasmodium membrane protein, unknown function	PF3D7_1326900.iso1.exon1.amp1	IMRAS-060	P	Day 140	-0.558291321927475
PF3D7_1326900	conserved Plasmodium membrane protein, unknown function	PF3D7_1326900.iso1.exon1.amp1	IMRAS-060	P	Day 0	-0.781862716296095
PF3D7_1326900	conserved Plasmodium membrane protein, unknown function	PF3D7_1326900.iso1.exon1.amp1	IMRAS-061	NP	Day 0	-0.514013853151445
PF3D7_1326900	conserved Plasmodium membrane protein, unknown function	PF3D7_1326900.iso1.exon1.amp1	IMRAS-061	NP	Day 140	-0.519869724022442
PF3D7_1326900	conserved Plasmodium membrane protein, unknown function	PF3D7_1326900.iso1.exon1.amp1	IMRAS-062	Mock	Day 140	-0.110528237506248
PF3D7_1326900	conserved Plasmodium membrane protein, unknown function	PF3D7_1326900.iso1.exon1.amp1	IMRAS-062	Mock	Day 0	-0.158246712473916
PF3D7_1326900	conserved Plasmodium membrane protein, unknown function	PF3D7_1326900.iso1.exon1.amp1	IMRAS-071	NP	Day 0	-0.517956137587923
PF3D7_1326900	conserved Plasmodium membrane protein, unknown function	PF3D7_1326900.iso1.exon1.amp1	IMRAS-071	NP	Day 140	-0.716476126462336
PF3D7_1326900	conserved Plasmodium membrane protein, unknown function	PF3D7_1326900.iso1.exon1.amp1	IMRAS-078	P	Day 140	-0.277167399667414
PF3D7_1326900	conserved Plasmodium membrane protein, unknown function	PF3D7_1326900.iso1.exon1.amp1	IMRAS-078	P	Day 0	-0.267892166434788
PF3D7_1455600	ferlin, putative	PF3D7_1455600.iso1.exon1.amp1	IMRAS-002	P	Day 0	0.574526747835716
PF3D7_1455600	ferlin, putative	PF3D7_1455600.iso1.exon1.amp1	IMRAS-002	P	Day 140	0.423709043262591
PF3D7_1455600	ferlin, putative	PF3D7_1455600.iso1.exon1.amp1	IMRAS-005	NP	Day 140	0.0695228707717437
PF3D7_1455600	ferlin, putative	PF3D7_1455600.iso1.exon1.amp1	IMRAS-005	NP	Day 0	0.0802734513186145
PF3D7_1455600	ferlin, putative	PF3D7_1455600.iso1.exon1.amp1	IMRAS-021	NP	Day 0	0.256046265189081
PF3D7_1455600	ferlin, putative	PF3D7_1455600.iso1.exon1.amp1	IMRAS-021	NP	Day 140	0.203874812291764
PF3D7_1455600	ferlin, putative	PF3D7_1455600.iso1.exon1.amp1	IMRAS-033	NP	Day 140	0.209667619525245
PF3D7_1455600	ferlin, putative	PF3D7_1455600.iso1.exon1.amp1	IMRAS-033	NP	Day 0	-0.209024678340832
PF3D7_1455600	ferlin, putative	PF3D7_1455600.iso1.exon1.amp1	IMRAS-039	P	Day 0	-0.148901640950152
PF3D7_1455600	ferlin, putative	PF3D7_1455600.iso1.exon1.amp1	IMRAS-039	P	Day 140	-0.279753626021645
PF3D7_1455600	ferlin, putative	PF3D7_1455600.iso1.exon1.amp1	IMRAS-045	P	Day 140	2.31144470703042
PF3D7_1455600	ferlin, putative	PF3D7_1455600.iso1.exon1.amp1	IMRAS-045	P	Day 0	2.00195331938265
PF3D7_1455600	ferlin, putative	PF3D7_1455600.iso1.exon1.amp1	IMRAS-049	Mock	Day 0	0.0612023878231671
PF3D7_1455600	ferlin, putative	PF3D7_1455600.iso1.exon1.amp1	IMRAS-049	Mock	Day 140	0.0726011370075987
PF3D7_1455600	ferlin, putative	PF3D7_1455600.iso1.exon1.amp1	IMRAS-054	Mock	Day 140	0.833055777924466
PF3D7_1455600	ferlin, putative	PF3D7_1455600.iso1.exon1.amp1	IMRAS-054	Mock	Day 0	0.862326675851165
PF3D7_1455600	ferlin, putative	PF3D7_1455600.iso1.exon1.amp1	IMRAS-057	P	Day 0	0.106249526607318
PF3D7_1455600	ferlin, putative	PF3D7_1455600.iso1.exon1.amp1	IMRAS-057	P	Day 140	0.43449785840048
PF3D7_1455600	ferlin, putative	PF3D7_1455600.iso1.exon1.amp1	IMRAS-060	P	Day 140	-0.0463874730576599
PF3D7_1455600	ferlin, putative	PF3D7_1455600.iso1.exon1.amp1	IMRAS-060	P	Day 0	-0.171172162605401
PF3D7_1455600	ferlin, putative	PF3D7_1455600.iso1.exon1.amp1	IMRAS-061	NP	Day 0	2.64583751290358
PF3D7_1455600	ferlin, putative	PF3D7_1455600.iso1.exon1.amp1	IMRAS-061	NP	Day 140	2.54938392634894
PF3D7_1455600	ferlin, putative	PF3D7_1455600.iso1.exon1.amp1	IMRAS-062	Mock	Day 140	0.20252760860747
PF3D7_1455600	ferlin, putative	PF3D7_1455600.iso1.exon1.amp1	IMRAS-062	Mock	Day 0	0.0596970619799215
PF3D7_1455600	ferlin, putative	PF3D7_1455600.iso1.exon1.amp1	IMRAS-071	NP	Day 0	1.99991560876891
PF3D7_1455600	ferlin, putative	PF3D7_1455600.iso1.exon1.amp1	IMRAS-071	NP	Day 140	1.62989391509294
PF3D7_1455600	ferlin, putative	PF3D7_1455600.iso1.exon1.amp1	IMRAS-078	P	Day 140	-0.00493520693392213
PF3D7_1455600	ferlin, putative	PF3D7_1455600.iso1.exon1.amp1	IMRAS-078	P	Day 0	-0.0204019437369247
PF3D7_0308100	conserved Plasmodium protein, unknown function	PF3D7_0308100.iso1.exon1.amp1	IMRAS-002	P	Day 0	-0.292722229690822
PF3D7_0308100	conserved Plasmodium protein, unknown function	PF3D7_0308100.iso1.exon1.amp1	IMRAS-002	P	Day 140	-0.447097746200445
PF3D7_0308100	conserved Plasmodium protein, unknown function	PF3D7_0308100.iso1.exon1.amp1	IMRAS-005	NP	Day 140	-0.397466708141822
PF3D7_0308100	conserved Plasmodium protein, unknown function	PF3D7_0308100.iso1.exon1.amp1	IMRAS-005	NP	Day 0	-0.366083811173036
PF3D7_0308100	conserved Plasmodium protein, unknown function	PF3D7_0308100.iso1.exon1.amp1	IMRAS-021	NP	Day 0	-0.278626337470245
PF3D7_0308100	conserved Plasmodium protein, unknown function	PF3D7_0308100.iso1.exon1.amp1	IMRAS-021	NP	Day 140	-0.337405249611995
PF3D7_0308100	conserved Plasmodium protein, unknown function	PF3D7_0308100.iso1.exon1.amp1	IMRAS-033	NP	Day 140	-0.292426614022823
PF3D7_0308100	conserved Plasmodium protein, unknown function	PF3D7_0308100.iso1.exon1.amp1	IMRAS-033	NP	Day 0	-0.426340710203929
PF3D7_0308100	conserved Plasmodium protein, unknown function	PF3D7_0308100.iso1.exon1.amp1	IMRAS-039	P	Day 0	-0.338437088813528
PF3D7_0308100	conserved Plasmodium protein, unknown function	PF3D7_0308100.iso1.exon1.amp1	IMRAS-039	P	Day 140	-0.520616127438688
PF3D7_0308100	conserved Plasmodium protein, unknown function	PF3D7_0308100.iso1.exon1.amp1	IMRAS-045	P	Day 140	-0.2961212064651
PF3D7_0308100	conserved Plasmodium protein, unknown function	PF3D7_0308100.iso1.exon1.amp1	IMRAS-045	P	Day 0	-0.423486340196673
PF3D7_0308100	conserved Plasmodium protein, unknown function	PF3D7_0308100.iso1.exon1.amp1	IMRAS-049	Mock	Day 0	-0.360882417899148
PF3D7_0308100	conserved Plasmodium protein, unknown function	PF3D7_0308100.iso1.exon1.amp1	IMRAS-049	Mock	Day 140	-0.34375574099759
PF3D7_0308100	conserved Plasmodium protein, unknown function	PF3D7_0308100.iso1.exon1.amp1	IMRAS-054	Mock	Day 140	-0.252036158863127
PF3D7_0308100	conserved Plasmodium protein, unknown function	PF3D7_0308100.iso1.exon1.amp1	IMRAS-054	Mock	Day 0	-0.831696300618059
PF3D7_0308100	conserved Plasmodium protein, unknown function	PF3D7_0308100.iso1.exon1.amp1	IMRAS-057	P	Day 0	-0.126455551779134
PF3D7_0308100	conserved Plasmodium protein, unknown function	PF3D7_0308100.iso1.exon1.amp1	IMRAS-057	P	Day 140	-0.0836165328168619
PF3D7_0308100	conserved Plasmodium protein, unknown function	PF3D7_0308100.iso1.exon1.amp1	IMRAS-060	P	Day 140	-0.271683443465662
PF3D7_0308100	conserved Plasmodium protein, unknown function	PF3D7_0308100.iso1.exon1.amp1	IMRAS-060	P	Day 0	-0.389440540132533
PF3D7_0308100	conserved Plasmodium protein, unknown function	PF3D7_0308100.iso1.exon1.amp1	IMRAS-061	NP	Day 0	-0.18467973654918
PF3D7_0308100	conserved Plasmodium protein, unknown function	PF3D7_0308100.iso1.exon1.amp1	IMRAS-061	NP	Day 140	-0.224462668446824
PF3D7_0308100	conserved Plasmodium protein, unknown function	PF3D7_0308100.iso1.exon1.amp1	IMRAS-062	Mock	Day 140	-0.350558717323649
PF3D7_0308100	conserved Plasmodium protein, unknown function	PF3D7_0308100.iso1.exon1.amp1	IMRAS-062	Mock	Day 0	-0.374176014673512
PF3D7_0308100	conserved Plasmodium protein, unknown function	PF3D7_0308100.iso1.exon1.amp1	IMRAS-071	NP	Day 0	-0.266784983039072
PF3D7_0308100	conserved Plasmodium protein, unknown function	PF3D7_0308100.iso1.exon1.amp1	IMRAS-071	NP	Day 140	-0.453510500635749
PF3D7_0308100	conserved Plasmodium protein, unknown function	PF3D7_0308100.iso1.exon1.amp1	IMRAS-078	P	Day 140	-0.339842847980531
PF3D7_0308100	conserved Plasmodium protein, unknown function	PF3D7_0308100.iso1.exon1.amp1	IMRAS-078	P	Day 0	-0.308613269912158
PF3D7_0314700	zinc finger protein, putative	PF3D7_0314700.iso1.exon1.amp1	IMRAS-002	P	Day 0	-0.158760926340593
PF3D7_0314700	zinc finger protein, putative	PF3D7_0314700.iso1.exon1.amp1	IMRAS-002	P	Day 140	-0.153026253666759
PF3D7_0314700	zinc finger protein, putative	PF3D7_0314700.iso1.exon1.amp1	IMRAS-005	NP	Day 140	0.0535650500010529
PF3D7_0314700	zinc finger protein, putative	PF3D7_0314700.iso1.exon1.amp1	IMRAS-005	NP	Day 0	0.0610953496347495
PF3D7_0314700	zinc finger protein, putative	PF3D7_0314700.iso1.exon1.amp1	IMRAS-021	NP	Day 0	0.116266427366941
PF3D7_0314700	zinc finger protein, putative	PF3D7_0314700.iso1.exon1.amp1	IMRAS-021	NP	Day 140	0.0443881279616747
PF3D7_0314700	zinc finger protein, putative	PF3D7_0314700.iso1.exon1.amp1	IMRAS-033	NP	Day 140	-0.0375877788160892
PF3D7_0314700	zinc finger protein, putative	PF3D7_0314700.iso1.exon1.amp1	IMRAS-033	NP	Day 0	-0.126897118201589
PF3D7_0314700	zinc finger protein, putative	PF3D7_0314700.iso1.exon1.amp1	IMRAS-039	P	Day 0	-0.0550033973416255
PF3D7_0314700	zinc finger protein, putative	PF3D7_0314700.iso1.exon1.amp1	IMRAS-039	P	Day 140	-0.181099134399332
PF3D7_0314700	zinc finger protein, putative	PF3D7_0314700.iso1.exon1.amp1	IMRAS-045	P	Day 140	0.28679781651938
PF3D7_0314700	zinc finger protein, putative	PF3D7_0314700.iso1.exon1.amp1	IMRAS-045	P	Day 0	0.00753686325487024
PF3D7_0314700	zinc finger protein, putative	PF3D7_0314700.iso1.exon1.amp1	IMRAS-049	Mock	Day 0	-0.042471787619597
PF3D7_0314700	zinc finger protein, putative	PF3D7_0314700.iso1.exon1.amp1	IMRAS-049	Mock	Day 140	-0.0579614321639408
PF3D7_0314700	zinc finger protein, putative	PF3D7_0314700.iso1.exon1.amp1	IMRAS-054	Mock	Day 140	0.0272911867729562
PF3D7_0314700	zinc finger protein, putative	PF3D7_0314700.iso1.exon1.amp1	IMRAS-054	Mock	Day 0	-0.31269856455758
PF3D7_0314700	zinc finger protein, putative	PF3D7_0314700.iso1.exon1.amp1	IMRAS-057	P	Day 0	-0.112863593774332
PF3D7_0314700	zinc finger protein, putative	PF3D7_0314700.iso1.exon1.amp1	IMRAS-057	P	Day 140	0.260701681769037
PF3D7_0314700	zinc finger protein, putative	PF3D7_0314700.iso1.exon1.amp1	IMRAS-060	P	Day 140	0.00414902556279095
PF3D7_0314700	zinc finger protein, putative	PF3D7_0314700.iso1.exon1.amp1	IMRAS-060	P	Day 0	-0.00583259540119307
PF3D7_0314700	zinc finger protein, putative	PF3D7_0314700.iso1.exon1.amp1	IMRAS-061	NP	Day 0	-0.0545586331065824
PF3D7_0314700	zinc finger protein, putative	PF3D7_0314700.iso1.exon1.amp1	IMRAS-061	NP	Day 140	-0.0588809169244193
PF3D7_0314700	zinc finger protein, putative	PF3D7_0314700.iso1.exon1.amp1	IMRAS-062	Mock	Day 140	0.0998616600186804
PF3D7_0314700	zinc finger protein, putative	PF3D7_0314700.iso1.exon1.amp1	IMRAS-062	Mock	Day 0	0.017195293935961
PF3D7_0314700	zinc finger protein, putative	PF3D7_0314700.iso1.exon1.amp1	IMRAS-071	NP	Day 0	-0.0934325694005889
PF3D7_0314700	zinc finger protein, putative	PF3D7_0314700.iso1.exon1.amp1	IMRAS-071	NP	Day 140	-0.150901257278194
PF3D7_0314700	zinc finger protein, putative	PF3D7_0314700.iso1.exon1.amp1	IMRAS-078	P	Day 140	0.323271334471741
PF3D7_0314700	zinc finger protein, putative	PF3D7_0314700.iso1.exon1.amp1	IMRAS-078	P	Day 0	0.428067459993891
PF3D7_1234600	conserved Plasmodium protein, unknown function	PF3D7_1234600.iso1.exon1.amp1	IMRAS-002	P	Day 0	-0.214280875088177
PF3D7_1234600	conserved Plasmodium protein, unknown function	PF3D7_1234600.iso1.exon1.amp1	IMRAS-002	P	Day 140	-0.331841614527765
PF3D7_1234600	conserved Plasmodium protein, unknown function	PF3D7_1234600.iso1.exon1.amp1	IMRAS-005	NP	Day 140	-0.287998615150673
PF3D7_1234600	conserved Plasmodium protein, unknown function	PF3D7_1234600.iso1.exon1.amp1	IMRAS-005	NP	Day 0	-0.273171079815857
PF3D7_1234600	conserved Plasmodium protein, unknown function	PF3D7_1234600.iso1.exon1.amp1	IMRAS-021	NP	Day 0	-0.120095307280488
PF3D7_1234600	conserved Plasmodium protein, unknown function	PF3D7_1234600.iso1.exon1.amp1	IMRAS-021	NP	Day 140	-0.235940944759644
PF3D7_1234600	conserved Plasmodium protein, unknown function	PF3D7_1234600.iso1.exon1.amp1	IMRAS-033	NP	Day 140	-0.280810076525185
PF3D7_1234600	conserved Plasmodium protein, unknown function	PF3D7_1234600.iso1.exon1.amp1	IMRAS-033	NP	Day 0	-0.372740222607232
PF3D7_1234600	conserved Plasmodium protein, unknown function	PF3D7_1234600.iso1.exon1.amp1	IMRAS-039	P	Day 0	0.138087238137821
PF3D7_1234600	conserved Plasmodium protein, unknown function	PF3D7_1234600.iso1.exon1.amp1	IMRAS-039	P	Day 140	0.0377631671800742
PF3D7_1234600	conserved Plasmodium protein, unknown function	PF3D7_1234600.iso1.exon1.amp1	IMRAS-045	P	Day 140	-0.191642086391449
PF3D7_1234600	conserved Plasmodium protein, unknown function	PF3D7_1234600.iso1.exon1.amp1	IMRAS-045	P	Day 0	-0.363425967520113
PF3D7_1234600	conserved Plasmodium protein, unknown function	PF3D7_1234600.iso1.exon1.amp1	IMRAS-049	Mock	Day 0	-0.483569456821893
PF3D7_1234600	conserved Plasmodium protein, unknown function	PF3D7_1234600.iso1.exon1.amp1	IMRAS-049	Mock	Day 140	-0.278960618200522
PF3D7_1234600	conserved Plasmodium protein, unknown function	PF3D7_1234600.iso1.exon1.amp1	IMRAS-054	Mock	Day 140	-0.161371812517761
PF3D7_1234600	conserved Plasmodium protein, unknown function	PF3D7_1234600.iso1.exon1.amp1	IMRAS-054	Mock	Day 0	-0.641027418520352
PF3D7_1234600	conserved Plasmodium protein, unknown function	PF3D7_1234600.iso1.exon1.amp1	IMRAS-057	P	Day 0	0.443616882461662
PF3D7_1234600	conserved Plasmodium protein, unknown function	PF3D7_1234600.iso1.exon1.amp1	IMRAS-057	P	Day 140	0.502025469466846
PF3D7_1234600	conserved Plasmodium protein, unknown function	PF3D7_1234600.iso1.exon1.amp1	IMRAS-060	P	Day 140	-0.111474508752774
PF3D7_1234600	conserved Plasmodium protein, unknown function	PF3D7_1234600.iso1.exon1.amp1	IMRAS-060	P	Day 0	-0.0735586731252464
PF3D7_1234600	conserved Plasmodium protein, unknown function	PF3D7_1234600.iso1.exon1.amp1	IMRAS-061	NP	Day 0	0.105240082722492
PF3D7_1234600	conserved Plasmodium protein, unknown function	PF3D7_1234600.iso1.exon1.amp1	IMRAS-061	NP	Day 140	0.274811368000051
PF3D7_1234600	conserved Plasmodium protein, unknown function	PF3D7_1234600.iso1.exon1.amp1	IMRAS-062	Mock	Day 140	-0.0513955135683801
PF3D7_1234600	conserved Plasmodium protein, unknown function	PF3D7_1234600.iso1.exon1.amp1	IMRAS-062	Mock	Day 0	-0.0610621697405449
PF3D7_1234600	conserved Plasmodium protein, unknown function	PF3D7_1234600.iso1.exon1.amp1	IMRAS-071	NP	Day 0	-0.274526561819359
PF3D7_1234600	conserved Plasmodium protein, unknown function	PF3D7_1234600.iso1.exon1.amp1	IMRAS-071	NP	Day 140	-0.29310616448203
PF3D7_1234600	conserved Plasmodium protein, unknown function	PF3D7_1234600.iso1.exon1.amp1	IMRAS-078	P	Day 140	0.334859308746953
PF3D7_1234600	conserved Plasmodium protein, unknown function	PF3D7_1234600.iso1.exon1.amp1	IMRAS-078	P	Day 0	0.356898028323323
PF3D7_0924200	conserved Plasmodium protein, unknown function	PF3D7_0924200.iso1.exon1.amp1	IMRAS-002	P	Day 0	-0.338615591743352
PF3D7_0924200	conserved Plasmodium protein, unknown function	PF3D7_0924200.iso1.exon1.amp1	IMRAS-002	P	Day 140	-0.416529523671365
PF3D7_0924200	conserved Plasmodium protein, unknown function	PF3D7_0924200.iso1.exon1.amp1	IMRAS-005	NP	Day 140	-0.363119173621499
PF3D7_0924200	conserved Plasmodium protein, unknown function	PF3D7_0924200.iso1.exon1.amp1	IMRAS-005	NP	Day 0	-0.429606419576167
PF3D7_0924200	conserved Plasmodium protein, unknown function	PF3D7_0924200.iso1.exon1.amp1	IMRAS-021	NP	Day 0	-0.152938563967504
PF3D7_0924200	conserved Plasmodium protein, unknown function	PF3D7_0924200.iso1.exon1.amp1	IMRAS-021	NP	Day 140	-0.284065222490009
PF3D7_0924200	conserved Plasmodium protein, unknown function	PF3D7_0924200.iso1.exon1.amp1	IMRAS-033	NP	Day 140	-0.238234513659226
PF3D7_0924200	conserved Plasmodium protein, unknown function	PF3D7_0924200.iso1.exon1.amp1	IMRAS-033	NP	Day 0	-0.313055247081243
PF3D7_0924200	conserved Plasmodium protein, unknown function	PF3D7_0924200.iso1.exon1.amp1	IMRAS-039	P	Day 0	1.26689228799287
PF3D7_0924200	conserved Plasmodium protein, unknown function	PF3D7_0924200.iso1.exon1.amp1	IMRAS-039	P	Day 140	1.28829265863578
PF3D7_0924200	conserved Plasmodium protein, unknown function	PF3D7_0924200.iso1.exon1.amp1	IMRAS-045	P	Day 140	0.599082603523289
PF3D7_0924200	conserved Plasmodium protein, unknown function	PF3D7_0924200.iso1.exon1.amp1	IMRAS-045	P	Day 0	-0.0194106223787429
PF3D7_0924200	conserved Plasmodium protein, unknown function	PF3D7_0924200.iso1.exon1.amp1	IMRAS-049	Mock	Day 0	-0.0359026136964502
PF3D7_0924200	conserved Plasmodium protein, unknown function	PF3D7_0924200.iso1.exon1.amp1	IMRAS-049	Mock	Day 140	-0.0202263498003532
PF3D7_0924200	conserved Plasmodium protein, unknown function	PF3D7_0924200.iso1.exon1.amp1	IMRAS-054	Mock	Day 140	-0.241415043106555
PF3D7_0924200	conserved Plasmodium protein, unknown function	PF3D7_0924200.iso1.exon1.amp1	IMRAS-054	Mock	Day 0	-0.645084684023244
PF3D7_0924200	conserved Plasmodium protein, unknown function	PF3D7_0924200.iso1.exon1.amp1	IMRAS-057	P	Day 0	-0.256813091459888
PF3D7_0924200	conserved Plasmodium protein, unknown function	PF3D7_0924200.iso1.exon1.amp1	IMRAS-057	P	Day 140	0.737973190262771
PF3D7_0924200	conserved Plasmodium protein, unknown function	PF3D7_0924200.iso1.exon1.amp1	IMRAS-060	P	Day 140	0.037863021180506
PF3D7_0924200	conserved Plasmodium protein, unknown function	PF3D7_0924200.iso1.exon1.amp1	IMRAS-060	P	Day 0	0.0419289013775881
PF3D7_0924200	conserved Plasmodium protein, unknown function	PF3D7_0924200.iso1.exon1.amp1	IMRAS-061	NP	Day 0	-0.24631388257311
PF3D7_0924200	conserved Plasmodium protein, unknown function	PF3D7_0924200.iso1.exon1.amp1	IMRAS-061	NP	Day 140	-0.250295123570879
PF3D7_0924200	conserved Plasmodium protein, unknown function	PF3D7_0924200.iso1.exon1.amp1	IMRAS-062	Mock	Day 140	-0.0678374824585077
PF3D7_0924200	conserved Plasmodium protein, unknown function	PF3D7_0924200.iso1.exon1.amp1	IMRAS-062	Mock	Day 0	-0.0817996669746854
PF3D7_0924200	conserved Plasmodium protein, unknown function	PF3D7_0924200.iso1.exon1.amp1	IMRAS-071	NP	Day 0	-0.131338474701746
PF3D7_0924200	conserved Plasmodium protein, unknown function	PF3D7_0924200.iso1.exon1.amp1	IMRAS-071	NP	Day 140	-0.196123407198703
PF3D7_0924200	conserved Plasmodium protein, unknown function	PF3D7_0924200.iso1.exon1.amp1	IMRAS-078	P	Day 140	-0.0112410960156115
PF3D7_0924200	conserved Plasmodium protein, unknown function	PF3D7_0924200.iso1.exon1.amp1	IMRAS-078	P	Day 0	-0.0239050495638775
PF3D7_0525500	conserved Plasmodium protein, unknown function	PF3D7_0525500.iso1.exon2.amp1	IMRAS-002	P	Day 0	-0.0315421879181006
PF3D7_0525500	conserved Plasmodium protein, unknown function	PF3D7_0525500.iso1.exon2.amp1	IMRAS-002	P	Day 140	-0.131506114064512
PF3D7_0525500	conserved Plasmodium protein, unknown function	PF3D7_0525500.iso1.exon2.amp1	IMRAS-005	NP	Day 140	0.00792062110330249
PF3D7_0525500	conserved Plasmodium protein, unknown function	PF3D7_0525500.iso1.exon2.amp1	IMRAS-005	NP	Day 0	-0.119398893517751
PF3D7_0525500	conserved Plasmodium protein, unknown function	PF3D7_0525500.iso1.exon2.amp1	IMRAS-021	NP	Day 0	0.0246359519013737
PF3D7_0525500	conserved Plasmodium protein, unknown function	PF3D7_0525500.iso1.exon2.amp1	IMRAS-021	NP	Day 140	-0.0492798628153714
PF3D7_0525500	conserved Plasmodium protein, unknown function	PF3D7_0525500.iso1.exon2.amp1	IMRAS-033	NP	Day 140	0.0423453217461791
PF3D7_0525500	conserved Plasmodium protein, unknown function	PF3D7_0525500.iso1.exon2.amp1	IMRAS-033	NP	Day 0	-0.0731096740367914
PF3D7_0525500	conserved Plasmodium protein, unknown function	PF3D7_0525500.iso1.exon2.amp1	IMRAS-039	P	Day 0	0.0921463680501553
PF3D7_0525500	conserved Plasmodium protein, unknown function	PF3D7_0525500.iso1.exon2.amp1	IMRAS-039	P	Day 140	0.00428242857079475
PF3D7_0525500	conserved Plasmodium protein, unknown function	PF3D7_0525500.iso1.exon2.amp1	IMRAS-045	P	Day 140	0.262957464943492
PF3D7_0525500	conserved Plasmodium protein, unknown function	PF3D7_0525500.iso1.exon2.amp1	IMRAS-045	P	Day 0	-0.0285504369830409
PF3D7_0525500	conserved Plasmodium protein, unknown function	PF3D7_0525500.iso1.exon2.amp1	IMRAS-049	Mock	Day 0	0.0148653645793217
PF3D7_0525500	conserved Plasmodium protein, unknown function	PF3D7_0525500.iso1.exon2.amp1	IMRAS-049	Mock	Day 140	0.108042025898953
PF3D7_0525500	conserved Plasmodium protein, unknown function	PF3D7_0525500.iso1.exon2.amp1	IMRAS-054	Mock	Day 140	0.248037444271516
PF3D7_0525500	conserved Plasmodium protein, unknown function	PF3D7_0525500.iso1.exon2.amp1	IMRAS-054	Mock	Day 0	-0.156372524641251
PF3D7_0525500	conserved Plasmodium protein, unknown function	PF3D7_0525500.iso1.exon2.amp1	IMRAS-057	P	Day 0	0.0833168191127829
PF3D7_0525500	conserved Plasmodium protein, unknown function	PF3D7_0525500.iso1.exon2.amp1	IMRAS-057	P	Day 140	0.169833082819792
PF3D7_0525500	conserved Plasmodium protein, unknown function	PF3D7_0525500.iso1.exon2.amp1	IMRAS-060	P	Day 140	0.181190773563751
PF3D7_0525500	conserved Plasmodium protein, unknown function	PF3D7_0525500.iso1.exon2.amp1	IMRAS-060	P	Day 0	0.140171436252512
PF3D7_0525500	conserved Plasmodium protein, unknown function	PF3D7_0525500.iso1.exon2.amp1	IMRAS-061	NP	Day 0	0.469405513670907
PF3D7_0525500	conserved Plasmodium protein, unknown function	PF3D7_0525500.iso1.exon2.amp1	IMRAS-061	NP	Day 140	0.434709277254997
PF3D7_0525500	conserved Plasmodium protein, unknown function	PF3D7_0525500.iso1.exon2.amp1	IMRAS-062	Mock	Day 140	-0.00371975837994398
PF3D7_0525500	conserved Plasmodium protein, unknown function	PF3D7_0525500.iso1.exon2.amp1	IMRAS-062	Mock	Day 0	-0.0332341329071788
PF3D7_0525500	conserved Plasmodium protein, unknown function	PF3D7_0525500.iso1.exon2.amp1	IMRAS-071	NP	Day 0	0.0619654182490805
PF3D7_0525500	conserved Plasmodium protein, unknown function	PF3D7_0525500.iso1.exon2.amp1	IMRAS-071	NP	Day 140	-0.0197658376819447
PF3D7_0525500	conserved Plasmodium protein, unknown function	PF3D7_0525500.iso1.exon2.amp1	IMRAS-078	P	Day 140	0.331125669857549
PF3D7_0525500	conserved Plasmodium protein, unknown function	PF3D7_0525500.iso1.exon2.amp1	IMRAS-078	P	Day 0	0.344045928430369
PF3D7_1433900	protein kinase, putative	PF3D7_1433900.iso1.exon1.amp1	IMRAS-002	P	Day 0	-0.149292318467911
PF3D7_1433900	protein kinase, putative	PF3D7_1433900.iso1.exon1.amp1	IMRAS-002	P	Day 140	-0.208578816910986
PF3D7_1433900	protein kinase, putative	PF3D7_1433900.iso1.exon1.amp1	IMRAS-005	NP	Day 140	-0.161685911641465
PF3D7_1433900	protein kinase, putative	PF3D7_1433900.iso1.exon1.amp1	IMRAS-005	NP	Day 0	-0.192841264453156
PF3D7_1433900	protein kinase, putative	PF3D7_1433900.iso1.exon1.amp1	IMRAS-021	NP	Day 0	-0.0638524369865383
PF3D7_1433900	protein kinase, putative	PF3D7_1433900.iso1.exon1.amp1	IMRAS-021	NP	Day 140	-0.158019918920617
PF3D7_1433900	protein kinase, putative	PF3D7_1433900.iso1.exon1.amp1	IMRAS-033	NP	Day 140	-0.0613214821694275
PF3D7_1433900	protein kinase, putative	PF3D7_1433900.iso1.exon1.amp1	IMRAS-033	NP	Day 0	-0.136409845802191
PF3D7_1433900	protein kinase, putative	PF3D7_1433900.iso1.exon1.amp1	IMRAS-039	P	Day 0	0.018600116902352
PF3D7_1433900	protein kinase, putative	PF3D7_1433900.iso1.exon1.amp1	IMRAS-039	P	Day 140	-0.0824612175923161
PF3D7_1433900	protein kinase, putative	PF3D7_1433900.iso1.exon1.amp1	IMRAS-045	P	Day 140	0.108685903087935
PF3D7_1433900	protein kinase, putative	PF3D7_1433900.iso1.exon1.amp1	IMRAS-045	P	Day 0	-0.0568644791512511
PF3D7_1433900	protein kinase, putative	PF3D7_1433900.iso1.exon1.amp1	IMRAS-049	Mock	Day 0	0.0331433043025378
PF3D7_1433900	protein kinase, putative	PF3D7_1433900.iso1.exon1.amp1	IMRAS-049	Mock	Day 140	0.088205326720777
PF3D7_1433900	protein kinase, putative	PF3D7_1433900.iso1.exon1.amp1	IMRAS-054	Mock	Day 140	0.101477192680825
PF3D7_1433900	protein kinase, putative	PF3D7_1433900.iso1.exon1.amp1	IMRAS-054	Mock	Day 0	-0.352226928744217
PF3D7_1433900	protein kinase, putative	PF3D7_1433900.iso1.exon1.amp1	IMRAS-057	P	Day 0	0.0214680696633671
PF3D7_1433900	protein kinase, putative	PF3D7_1433900.iso1.exon1.amp1	IMRAS-057	P	Day 140	0.124072307842784
PF3D7_1433900	protein kinase, putative	PF3D7_1433900.iso1.exon1.amp1	IMRAS-060	P	Day 140	0.0383529838413175
PF3D7_1433900	protein kinase, putative	PF3D7_1433900.iso1.exon1.amp1	IMRAS-060	P	Day 0	0.0027491822663368
PF3D7_1433900	protein kinase, putative	PF3D7_1433900.iso1.exon1.amp1	IMRAS-061	NP	Day 0	0.0267492282778026
PF3D7_1433900	protein kinase, putative	PF3D7_1433900.iso1.exon1.amp1	IMRAS-061	NP	Day 140	-0.0069894038536944
PF3D7_1433900	protein kinase, putative	PF3D7_1433900.iso1.exon1.amp1	IMRAS-062	Mock	Day 140	-0.0428165286795981
PF3D7_1433900	protein kinase, putative	PF3D7_1433900.iso1.exon1.amp1	IMRAS-062	Mock	Day 0	-0.111091453438407
PF3D7_1433900	protein kinase, putative	PF3D7_1433900.iso1.exon1.amp1	IMRAS-071	NP	Day 0	-0.0550678183102136
PF3D7_1433900	protein kinase, putative	PF3D7_1433900.iso1.exon1.amp1	IMRAS-071	NP	Day 140	-0.112111619544468
PF3D7_1433900	protein kinase, putative	PF3D7_1433900.iso1.exon1.amp1	IMRAS-078	P	Day 140	-0.150460984876844
PF3D7_1433900	protein kinase, putative	PF3D7_1433900.iso1.exon1.amp1	IMRAS-078	P	Day 0	-0.13126998540862
PF3D7_0518500	ATP-dependent RNA helicase DDX23, putative	PF3D7_0518500.iso1.exon1.amp1	IMRAS-002	P	Day 0	-0.0703298083543746
PF3D7_0518500	ATP-dependent RNA helicase DDX23, putative	PF3D7_0518500.iso1.exon1.amp1	IMRAS-002	P	Day 140	-0.115716835533265
PF3D7_0518500	ATP-dependent RNA helicase DDX23, putative	PF3D7_0518500.iso1.exon1.amp1	IMRAS-005	NP	Day 140	-0.143176790173886
PF3D7_0518500	ATP-dependent RNA helicase DDX23, putative	PF3D7_0518500.iso1.exon1.amp1	IMRAS-005	NP	Day 0	-0.136069925345028
PF3D7_0518500	ATP-dependent RNA helicase DDX23, putative	PF3D7_0518500.iso1.exon1.amp1	IMRAS-021	NP	Day 0	0.0204337390932761
PF3D7_0518500	ATP-dependent RNA helicase DDX23, putative	PF3D7_0518500.iso1.exon1.amp1	IMRAS-021	NP	Day 140	-0.0783310302914586
PF3D7_0518500	ATP-dependent RNA helicase DDX23, putative	PF3D7_0518500.iso1.exon1.amp1	IMRAS-033	NP	Day 140	0.0525012145795625
PF3D7_0518500	ATP-dependent RNA helicase DDX23, putative	PF3D7_0518500.iso1.exon1.amp1	IMRAS-033	NP	Day 0	-0.0276143050563498
PF3D7_0518500	ATP-dependent RNA helicase DDX23, putative	PF3D7_0518500.iso1.exon1.amp1	IMRAS-039	P	Day 0	0.0229052955362263
PF3D7_0518500	ATP-dependent RNA helicase DDX23, putative	PF3D7_0518500.iso1.exon1.amp1	IMRAS-039	P	Day 140	-0.0833345725683721
PF3D7_0518500	ATP-dependent RNA helicase DDX23, putative	PF3D7_0518500.iso1.exon1.amp1	IMRAS-045	P	Day 140	0.103180532724286
PF3D7_0518500	ATP-dependent RNA helicase DDX23, putative	PF3D7_0518500.iso1.exon1.amp1	IMRAS-045	P	Day 0	-0.00208547372486656
PF3D7_0518500	ATP-dependent RNA helicase DDX23, putative	PF3D7_0518500.iso1.exon1.amp1	IMRAS-049	Mock	Day 0	-0.02345766030626
PF3D7_0518500	ATP-dependent RNA helicase DDX23, putative	PF3D7_0518500.iso1.exon1.amp1	IMRAS-049	Mock	Day 140	0.00901019785220569
PF3D7_0518500	ATP-dependent RNA helicase DDX23, putative	PF3D7_0518500.iso1.exon1.amp1	IMRAS-054	Mock	Day 140	0.146921600747856
PF3D7_0518500	ATP-dependent RNA helicase DDX23, putative	PF3D7_0518500.iso1.exon1.amp1	IMRAS-054	Mock	Day 0	-0.342311459879134
PF3D7_0518500	ATP-dependent RNA helicase DDX23, putative	PF3D7_0518500.iso1.exon1.amp1	IMRAS-057	P	Day 0	0.0896074327805483
PF3D7_0518500	ATP-dependent RNA helicase DDX23, putative	PF3D7_0518500.iso1.exon1.amp1	IMRAS-057	P	Day 140	0.214923896243183
PF3D7_0518500	ATP-dependent RNA helicase DDX23, putative	PF3D7_0518500.iso1.exon1.amp1	IMRAS-060	P	Day 140	0.0541868578749707
PF3D7_0518500	ATP-dependent RNA helicase DDX23, putative	PF3D7_0518500.iso1.exon1.amp1	IMRAS-060	P	Day 0	0.0237941403895103
PF3D7_0518500	ATP-dependent RNA helicase DDX23, putative	PF3D7_0518500.iso1.exon1.amp1	IMRAS-061	NP	Day 0	0.0287109870879956
PF3D7_0518500	ATP-dependent RNA helicase DDX23, putative	PF3D7_0518500.iso1.exon1.amp1	IMRAS-061	NP	Day 140	-0.0154835917750944
PF3D7_0518500	ATP-dependent RNA helicase DDX23, putative	PF3D7_0518500.iso1.exon1.amp1	IMRAS-062	Mock	Day 140	-0.053691884989771
PF3D7_0518500	ATP-dependent RNA helicase DDX23, putative	PF3D7_0518500.iso1.exon1.amp1	IMRAS-062	Mock	Day 0	-0.0571917581881038
PF3D7_0518500	ATP-dependent RNA helicase DDX23, putative	PF3D7_0518500.iso1.exon1.amp1	IMRAS-071	NP	Day 0	5.1714347615572e-4
PF3D7_0518500	ATP-dependent RNA helicase DDX23, putative	PF3D7_0518500.iso1.exon1.amp1	IMRAS-071	NP	Day 140	-0.0803437526782886
PF3D7_0518500	ATP-dependent RNA helicase DDX23, putative	PF3D7_0518500.iso1.exon1.amp1	IMRAS-078	P	Day 140	-0.0706803376765688
PF3D7_0518500	ATP-dependent RNA helicase DDX23, putative	PF3D7_0518500.iso1.exon1.amp1	IMRAS-078	P	Day 0	-0.121854931061524
PF3D7_1352100	ABC transporter, (heavy metal transporter family), putative	PF3D7_1352100.iso1.exon1.amp1	IMRAS-002	P	Day 0	-0.220216543057912
PF3D7_1352100	ABC transporter, (heavy metal transporter family), putative	PF3D7_1352100.iso1.exon1.amp1	IMRAS-002	P	Day 140	-0.336492258797346
PF3D7_1352100	ABC transporter, (heavy metal transporter family), putative	PF3D7_1352100.iso1.exon1.amp1	IMRAS-005	NP	Day 140	-0.148278664004732
PF3D7_1352100	ABC transporter, (heavy metal transporter family), putative	PF3D7_1352100.iso1.exon1.amp1	IMRAS-005	NP	Day 0	-0.127376950941274
PF3D7_1352100	ABC transporter, (heavy metal transporter family), putative	PF3D7_1352100.iso1.exon1.amp1	IMRAS-021	NP	Day 0	0.0204337390932761
PF3D7_1352100	ABC transporter, (heavy metal transporter family), putative	PF3D7_1352100.iso1.exon1.amp1	IMRAS-021	NP	Day 140	-0.0952841635726553
PF3D7_1352100	ABC transporter, (heavy metal transporter family), putative	PF3D7_1352100.iso1.exon1.amp1	IMRAS-033	NP	Day 140	0.368344356901112
PF3D7_1352100	ABC transporter, (heavy metal transporter family), putative	PF3D7_1352100.iso1.exon1.amp1	IMRAS-033	NP	Day 0	0.254470693011699
PF3D7_1352100	ABC transporter, (heavy metal transporter family), putative	PF3D7_1352100.iso1.exon1.amp1	IMRAS-039	P	Day 0	-0.110673275948335
PF3D7_1352100	ABC transporter, (heavy metal transporter family), putative	PF3D7_1352100.iso1.exon1.amp1	IMRAS-039	P	Day 140	-0.201055824057528
PF3D7_1352100	ABC transporter, (heavy metal transporter family), putative	PF3D7_1352100.iso1.exon1.amp1	IMRAS-045	P	Day 140	-0.0340762487130899
PF3D7_1352100	ABC transporter, (heavy metal transporter family), putative	PF3D7_1352100.iso1.exon1.amp1	IMRAS-045	P	Day 0	-0.14400550764716
PF3D7_1352100	ABC transporter, (heavy metal transporter family), putative	PF3D7_1352100.iso1.exon1.amp1	IMRAS-049	Mock	Day 0	-0.284287472219436
PF3D7_1352100	ABC transporter, (heavy metal transporter family), putative	PF3D7_1352100.iso1.exon1.amp1	IMRAS-049	Mock	Day 140	-0.20996452560899
PF3D7_1352100	ABC transporter, (heavy metal transporter family), putative	PF3D7_1352100.iso1.exon1.amp1	IMRAS-054	Mock	Day 140	-0.304872130308862
PF3D7_1352100	ABC transporter, (heavy metal transporter family), putative	PF3D7_1352100.iso1.exon1.amp1	IMRAS-054	Mock	Day 0	-0.69118329719443
PF3D7_1352100	ABC transporter, (heavy metal transporter family), putative	PF3D7_1352100.iso1.exon1.amp1	IMRAS-057	P	Day 0	-0.0716134810527773
PF3D7_1352100	ABC transporter, (heavy metal transporter family), putative	PF3D7_1352100.iso1.exon1.amp1	IMRAS-057	P	Day 140	-0.00782162824691213
PF3D7_1352100	ABC transporter, (heavy metal transporter family), putative	PF3D7_1352100.iso1.exon1.amp1	IMRAS-060	P	Day 140	-0.0832197626615425
PF3D7_1352100	ABC transporter, (heavy metal transporter family), putative	PF3D7_1352100.iso1.exon1.amp1	IMRAS-060	P	Day 0	-0.117717187241276
PF3D7_1352100	ABC transporter, (heavy metal transporter family), putative	PF3D7_1352100.iso1.exon1.amp1	IMRAS-061	NP	Day 0	-0.0672646722175134
PF3D7_1352100	ABC transporter, (heavy metal transporter family), putative	PF3D7_1352100.iso1.exon1.amp1	IMRAS-061	NP	Day 140	-0.0379627401130058
PF3D7_1352100	ABC transporter, (heavy metal transporter family), putative	PF3D7_1352100.iso1.exon1.amp1	IMRAS-062	Mock	Day 140	0.0680035700288197
PF3D7_1352100	ABC transporter, (heavy metal transporter family), putative	PF3D7_1352100.iso1.exon1.amp1	IMRAS-062	Mock	Day 0	0.0614781671948954
PF3D7_1352100	ABC transporter, (heavy metal transporter family), putative	PF3D7_1352100.iso1.exon1.amp1	IMRAS-071	NP	Day 0	-0.0263072588310855
PF3D7_1352100	ABC transporter, (heavy metal transporter family), putative	PF3D7_1352100.iso1.exon1.amp1	IMRAS-071	NP	Day 140	-0.102193052070959
PF3D7_1352100	ABC transporter, (heavy metal transporter family), putative	PF3D7_1352100.iso1.exon1.amp1	IMRAS-078	P	Day 140	0.0266270895748324
PF3D7_1352100	ABC transporter, (heavy metal transporter family), putative	PF3D7_1352100.iso1.exon1.amp1	IMRAS-078	P	Day 0	-0.0131310129105326
PF3D7_0823000	protein kinase , putative	PF3D7_0823000.iso1.exon3.amp1_short	IMRAS-002	P	Day 0	-0.0350255579183472
PF3D7_0823000	protein kinase , putative	PF3D7_0823000.iso1.exon3.amp1_short	IMRAS-002	P	Day 140	-0.153026253666759
PF3D7_0823000	protein kinase , putative	PF3D7_0823000.iso1.exon3.amp1_short	IMRAS-005	NP	Day 140	-2
PF3D7_0823000	protein kinase , putative	PF3D7_0823000.iso1.exon3.amp1_short	IMRAS-005	NP	Day 0	-0.341128463916331
PF3D7_0823000	protein kinase , putative	PF3D7_0823000.iso1.exon3.amp1_short	IMRAS-021	NP	Day 0	0.076708230468201
PF3D7_0823000	protein kinase , putative	PF3D7_0823000.iso1.exon3.amp1_short	IMRAS-021	NP	Day 140	0.0166236884423903
PF3D7_0823000	protein kinase , putative	PF3D7_0823000.iso1.exon3.amp1_short	IMRAS-033	NP	Day 140	0.177032221345991
PF3D7_0823000	protein kinase , putative	PF3D7_0823000.iso1.exon3.amp1_short	IMRAS-033	NP	Day 0	0.0176914360803551
PF3D7_0823000	protein kinase , putative	PF3D7_0823000.iso1.exon3.amp1_short	IMRAS-039	P	Day 0	0.0369611033991735
PF3D7_0823000	protein kinase , putative	PF3D7_0823000.iso1.exon3.amp1_short	IMRAS-039	P	Day 140	-0.0476126503344094
PF3D7_0823000	protein kinase , putative	PF3D7_0823000.iso1.exon3.amp1_short	IMRAS-045	P	Day 140	-0.0399951699734853
PF3D7_0823000	protein kinase , putative	PF3D7_0823000.iso1.exon3.amp1_short	IMRAS-045	P	Day 0	-0.0642009232695191
PF3D7_0823000	protein kinase , putative	PF3D7_0823000.iso1.exon3.amp1_short	IMRAS-049	Mock	Day 0	-0.0343791763417016
PF3D7_0823000	protein kinase , putative	PF3D7_0823000.iso1.exon3.amp1_short	IMRAS-049	Mock	Day 140	0.00129064592162642
PF3D7_0823000	protein kinase , putative	PF3D7_0823000.iso1.exon3.amp1_short	IMRAS-054	Mock	Day 140	0.111362817436591
PF3D7_0823000	protein kinase , putative	PF3D7_0823000.iso1.exon3.amp1_short	IMRAS-054	Mock	Day 0	-0.26534947806425
PF3D7_0823000	protein kinase , putative	PF3D7_0823000.iso1.exon3.amp1_short	IMRAS-057	P	Day 0	-0.111030435915378
PF3D7_0823000	protein kinase , putative	PF3D7_0823000.iso1.exon3.amp1_short	IMRAS-057	P	Day 140	-0.0658288852115714
PF3D7_0823000	protein kinase , putative	PF3D7_0823000.iso1.exon3.amp1_short	IMRAS-060	P	Day 140	-0.0921744041978254
PF3D7_0823000	protein kinase , putative	PF3D7_0823000.iso1.exon3.amp1_short	IMRAS-060	P	Day 0	-0.0463497878620132
PF3D7_0823000	protein kinase , putative	PF3D7_0823000.iso1.exon3.amp1_short	IMRAS-061	NP	Day 0	-0.123985352657417
PF3D7_0823000	protein kinase , putative	PF3D7_0823000.iso1.exon3.amp1_short	IMRAS-061	NP	Day 140	-0.0628770832401759
PF3D7_0823000	protein kinase , putative	PF3D7_0823000.iso1.exon3.amp1_short	IMRAS-062	Mock	Day 140	-0.0862308890592143
PF3D7_0823000	protein kinase , putative	PF3D7_0823000.iso1.exon3.amp1_short	IMRAS-062	Mock	Day 0	-0.0857367529340678
PF3D7_0823000	protein kinase , putative	PF3D7_0823000.iso1.exon3.amp1_short	IMRAS-071	NP	Day 0	-0.0247909037954575
PF3D7_0823000	protein kinase , putative	PF3D7_0823000.iso1.exon3.amp1_short	IMRAS-071	NP	Day 140	0.00372051211018487
PF3D7_0823000	protein kinase , putative	PF3D7_0823000.iso1.exon3.amp1_short	IMRAS-078	P	Day 140	-0.0464249515694366
PF3D7_0823000	protein kinase , putative	PF3D7_0823000.iso1.exon3.amp1_short	IMRAS-078	P	Day 0	-0.095815035603243
PF3D7_1147200	tubulin-tyrosine ligase, putative	PF3D7_1147200.iso1.exon1.amp1_seg1	IMRAS-002	P	Day 0	-0.283716180981596
PF3D7_1147200	tubulin-tyrosine ligase, putative	PF3D7_1147200.iso1.exon1.amp1_seg1	IMRAS-002	P	Day 140	-0.46153925858893
PF3D7_1147200	tubulin-tyrosine ligase, putative	PF3D7_1147200.iso1.exon1.amp1_seg1	IMRAS-005	NP	Day 140	-0.361801643812223
PF3D7_1147200	tubulin-tyrosine ligase, putative	PF3D7_1147200.iso1.exon1.amp1_seg1	IMRAS-005	NP	Day 0	-0.41732808979773
PF3D7_1147200	tubulin-tyrosine ligase, putative	PF3D7_1147200.iso1.exon1.amp1_seg1	IMRAS-021	NP	Day 0	-0.169863139653334
PF3D7_1147200	tubulin-tyrosine ligase, putative	PF3D7_1147200.iso1.exon1.amp1_seg1	IMRAS-021	NP	Day 140	-0.24481500036228
PF3D7_1147200	tubulin-tyrosine ligase, putative	PF3D7_1147200.iso1.exon1.amp1_seg1	IMRAS-033	NP	Day 140	0.507188637250632
PF3D7_1147200	tubulin-tyrosine ligase, putative	PF3D7_1147200.iso1.exon1.amp1_seg1	IMRAS-033	NP	Day 0	0.447916237315946
PF3D7_1147200	tubulin-tyrosine ligase, putative	PF3D7_1147200.iso1.exon1.amp1_seg1	IMRAS-039	P	Day 0	-0.155836021235769
PF3D7_1147200	tubulin-tyrosine ligase, putative	PF3D7_1147200.iso1.exon1.amp1_seg1	IMRAS-039	P	Day 140	-0.196513091232877
PF3D7_1147200	tubulin-tyrosine ligase, putative	PF3D7_1147200.iso1.exon1.amp1_seg1	IMRAS-045	P	Day 140	-0.19021825697325
PF3D7_1147200	tubulin-tyrosine ligase, putative	PF3D7_1147200.iso1.exon1.amp1_seg1	IMRAS-045	P	Day 0	-0.280386636211972
PF3D7_1147200	tubulin-tyrosine ligase, putative	PF3D7_1147200.iso1.exon1.amp1_seg1	IMRAS-049	Mock	Day 0	-0.194270735735186
PF3D7_1147200	tubulin-tyrosine ligase, putative	PF3D7_1147200.iso1.exon1.amp1_seg1	IMRAS-049	Mock	Day 140	-0.19971266670613
PF3D7_1147200	tubulin-tyrosine ligase, putative	PF3D7_1147200.iso1.exon1.amp1_seg1	IMRAS-054	Mock	Day 140	-0.25844656455593
PF3D7_1147200	tubulin-tyrosine ligase, putative	PF3D7_1147200.iso1.exon1.amp1_seg1	IMRAS-054	Mock	Day 0	-0.641027418520352
PF3D7_1147200	tubulin-tyrosine ligase, putative	PF3D7_1147200.iso1.exon1.amp1_seg1	IMRAS-057	P	Day 0	-0.385652816024384
PF3D7_1147200	tubulin-tyrosine ligase, putative	PF3D7_1147200.iso1.exon1.amp1_seg1	IMRAS-057	P	Day 140	-0.237307180558217
PF3D7_1147200	tubulin-tyrosine ligase, putative	PF3D7_1147200.iso1.exon1.amp1_seg1	IMRAS-060	P	Day 140	-0.314834984464579
PF3D7_1147200	tubulin-tyrosine ligase, putative	PF3D7_1147200.iso1.exon1.amp1_seg1	IMRAS-060	P	Day 0	-0.367320279661248
PF3D7_1147200	tubulin-tyrosine ligase, putative	PF3D7_1147200.iso1.exon1.amp1_seg1	IMRAS-061	NP	Day 0	-0.315215995849671
PF3D7_1147200	tubulin-tyrosine ligase, putative	PF3D7_1147200.iso1.exon1.amp1_seg1	IMRAS-061	NP	Day 140	-0.26587216641702
PF3D7_1147200	tubulin-tyrosine ligase, putative	PF3D7_1147200.iso1.exon1.amp1_seg1	IMRAS-062	Mock	Day 140	-0.319486770098477
PF3D7_1147200	tubulin-tyrosine ligase, putative	PF3D7_1147200.iso1.exon1.amp1_seg1	IMRAS-062	Mock	Day 0	-0.154623799256578
PF3D7_1147200	tubulin-tyrosine ligase, putative	PF3D7_1147200.iso1.exon1.amp1_seg1	IMRAS-071	NP	Day 0	-0.180750231484625
PF3D7_1147200	tubulin-tyrosine ligase, putative	PF3D7_1147200.iso1.exon1.amp1_seg1	IMRAS-071	NP	Day 140	-0.24578390569981
PF3D7_1147200	tubulin-tyrosine ligase, putative	PF3D7_1147200.iso1.exon1.amp1_seg1	IMRAS-078	P	Day 140	-0.0641098219042373
PF3D7_1147200	tubulin-tyrosine ligase, putative	PF3D7_1147200.iso1.exon1.amp1_seg1	IMRAS-078	P	Day 0	-0.0985826492342703
PF3D7_0613500	adapter-related protein, putative	PF3D7_0613500.iso1.exon1.amp1_seg1	IMRAS-002	P	Day 0	-0.254321235289527
PF3D7_0613500	adapter-related protein, putative	PF3D7_0613500.iso1.exon1.amp1_seg1	IMRAS-002	P	Day 140	-0.454300432358799
PF3D7_0613500	adapter-related protein, putative	PF3D7_0613500.iso1.exon1.amp1_seg1	IMRAS-005	NP	Day 140	-0.344457023614019
PF3D7_0613500	adapter-related protein, putative	PF3D7_0613500.iso1.exon1.amp1_seg1	IMRAS-005	NP	Day 0	-0.38987811151271
PF3D7_0613500	adapter-related protein, putative	PF3D7_0613500.iso1.exon1.amp1_seg1	IMRAS-021	NP	Day 0	-0.135783842928438
PF3D7_0613500	adapter-related protein, putative	PF3D7_0613500.iso1.exon1.amp1_seg1	IMRAS-021	NP	Day 140	-0.184880222779142
PF3D7_0613500	adapter-related protein, putative	PF3D7_0613500.iso1.exon1.amp1_seg1	IMRAS-033	NP	Day 140	-0.0842153948027722
PF3D7_0613500	adapter-related protein, putative	PF3D7_0613500.iso1.exon1.amp1_seg1	IMRAS-033	NP	Day 0	-0.230868788969721
PF3D7_0613500	adapter-related protein, putative	PF3D7_0613500.iso1.exon1.amp1_seg1	IMRAS-039	P	Day 0	-0.202817389106086
PF3D7_0613500	adapter-related protein, putative	PF3D7_0613500.iso1.exon1.amp1_seg1	IMRAS-039	P	Day 140	-0.308875456688835
PF3D7_0613500	adapter-related protein, putative	PF3D7_0613500.iso1.exon1.amp1_seg1	IMRAS-045	P	Day 140	-0.215702524009803
PF3D7_0613500	adapter-related protein, putative	PF3D7_0613500.iso1.exon1.amp1_seg1	IMRAS-045	P	Day 0	-0.292462127757757
PF3D7_0613500	adapter-related protein, putative	PF3D7_0613500.iso1.exon1.amp1_seg1	IMRAS-049	Mock	Day 0	-0.213794684538049
PF3D7_0613500	adapter-related protein, putative	PF3D7_0613500.iso1.exon1.amp1_seg1	IMRAS-049	Mock	Day 140	-0.204002967370274
PF3D7_0613500	adapter-related protein, putative	PF3D7_0613500.iso1.exon1.amp1_seg1	IMRAS-054	Mock	Day 140	-0.189224800473569
PF3D7_0613500	adapter-related protein, putative	PF3D7_0613500.iso1.exon1.amp1_seg1	IMRAS-054	Mock	Day 0	-0.635971829743692
PF3D7_0613500	adapter-related protein, putative	PF3D7_0613500.iso1.exon1.amp1_seg1	IMRAS-057	P	Day 0	-0.354684861007062
PF3D7_0613500	adapter-related protein, putative	PF3D7_0613500.iso1.exon1.amp1_seg1	IMRAS-057	P	Day 140	-0.250345004689594
PF3D7_0613500	adapter-related protein, putative	PF3D7_0613500.iso1.exon1.amp1_seg1	IMRAS-060	P	Day 140	-0.258383834971013
PF3D7_0613500	adapter-related protein, putative	PF3D7_0613500.iso1.exon1.amp1_seg1	IMRAS-060	P	Day 0	-0.37858750849095
PF3D7_0613500	adapter-related protein, putative	PF3D7_0613500.iso1.exon1.amp1_seg1	IMRAS-061	NP	Day 0	-0.24007356317315
PF3D7_0613500	adapter-related protein, putative	PF3D7_0613500.iso1.exon1.amp1_seg1	IMRAS-061	NP	Day 140	-0.168623031664614
PF3D7_0613500	adapter-related protein, putative	PF3D7_0613500.iso1.exon1.amp1_seg1	IMRAS-062	Mock	Day 140	-0.114118521501569
PF3D7_0613500	adapter-related protein, putative	PF3D7_0613500.iso1.exon1.amp1_seg1	IMRAS-062	Mock	Day 0	-0.0894375545552659
PF3D7_0613500	adapter-related protein, putative	PF3D7_0613500.iso1.exon1.amp1_seg1	IMRAS-071	NP	Day 0	-0.18634636738666
PF3D7_0613500	adapter-related protein, putative	PF3D7_0613500.iso1.exon1.amp1_seg1	IMRAS-071	NP	Day 140	-0.278512230333986
PF3D7_0613500	adapter-related protein, putative	PF3D7_0613500.iso1.exon1.amp1_seg1	IMRAS-078	P	Day 140	-0.09511126908356
PF3D7_0613500	adapter-related protein, putative	PF3D7_0613500.iso1.exon1.amp1_seg1	IMRAS-078	P	Day 0	-0.174090655989788
PF3D7_1423400	conserved Plasmodium membrane protein, unknown function	PF3D7_1423400.iso1.exon4.amp2_seg2	IMRAS-002	P	Day 0	-0.218895393660743
PF3D7_1423400	conserved Plasmodium membrane protein, unknown function	PF3D7_1423400.iso1.exon4.amp2_seg2	IMRAS-002	P	Day 140	-0.324563614479311
PF3D7_1423400	conserved Plasmodium membrane protein, unknown function	PF3D7_1423400.iso1.exon4.amp2_seg2	IMRAS-005	NP	Day 140	-0.224058698406195
PF3D7_1423400	conserved Plasmodium membrane protein, unknown function	PF3D7_1423400.iso1.exon4.amp2_seg2	IMRAS-005	NP	Day 0	-0.253029052622809
PF3D7_1423400	conserved Plasmodium membrane protein, unknown function	PF3D7_1423400.iso1.exon4.amp2_seg2	IMRAS-021	NP	Day 0	-0.0894273646908541
PF3D7_1423400	conserved Plasmodium membrane protein, unknown function	PF3D7_1423400.iso1.exon4.amp2_seg2	IMRAS-021	NP	Day 140	-0.200549012962229
PF3D7_1423400	conserved Plasmodium membrane protein, unknown function	PF3D7_1423400.iso1.exon4.amp2_seg2	IMRAS-033	NP	Day 140	-0.150839101613874
PF3D7_1423400	conserved Plasmodium membrane protein, unknown function	PF3D7_1423400.iso1.exon4.amp2_seg2	IMRAS-033	NP	Day 0	-0.243354416659985
PF3D7_1423400	conserved Plasmodium membrane protein, unknown function	PF3D7_1423400.iso1.exon4.amp2_seg2	IMRAS-039	P	Day 0	0.00855614363384127
PF3D7_1423400	conserved Plasmodium membrane protein, unknown function	PF3D7_1423400.iso1.exon4.amp2_seg2	IMRAS-039	P	Day 140	-0.0986161994153889
PF3D7_1423400	conserved Plasmodium membrane protein, unknown function	PF3D7_1423400.iso1.exon4.amp2_seg2	IMRAS-045	P	Day 140	-0.0183575207150408
PF3D7_1423400	conserved Plasmodium membrane protein, unknown function	PF3D7_1423400.iso1.exon4.amp2_seg2	IMRAS-045	P	Day 0	-0.224825846836506
PF3D7_1423400	conserved Plasmodium membrane protein, unknown function	PF3D7_1423400.iso1.exon4.amp2_seg2	IMRAS-049	Mock	Day 0	-0.164804620460702
PF3D7_1423400	conserved Plasmodium membrane protein, unknown function	PF3D7_1423400.iso1.exon4.amp2_seg2	IMRAS-049	Mock	Day 140	-0.0872296991487129
PF3D7_1423400	conserved Plasmodium membrane protein, unknown function	PF3D7_1423400.iso1.exon4.amp2_seg2	IMRAS-054	Mock	Day 140	-0.130557932431536
PF3D7_1423400	conserved Plasmodium membrane protein, unknown function	PF3D7_1423400.iso1.exon4.amp2_seg2	IMRAS-054	Mock	Day 0	-0.427100548060862
PF3D7_1423400	conserved Plasmodium membrane protein, unknown function	PF3D7_1423400.iso1.exon4.amp2_seg2	IMRAS-057	P	Day 0	-0.0688308257116663
PF3D7_1423400	conserved Plasmodium membrane protein, unknown function	PF3D7_1423400.iso1.exon4.amp2_seg2	IMRAS-057	P	Day 140	-0.0715465324424365
PF3D7_1423400	conserved Plasmodium membrane protein, unknown function	PF3D7_1423400.iso1.exon4.amp2_seg2	IMRAS-060	P	Day 140	0.0757083547100219
PF3D7_1423400	conserved Plasmodium membrane protein, unknown function	PF3D7_1423400.iso1.exon4.amp2_seg2	IMRAS-060	P	Day 0	-0.0189961981469171
PF3D7_1423400	conserved Plasmodium membrane protein, unknown function	PF3D7_1423400.iso1.exon4.amp2_seg2	IMRAS-061	NP	Day 0	-0.0895312963282926
PF3D7_1423400	conserved Plasmodium membrane protein, unknown function	PF3D7_1423400.iso1.exon4.amp2_seg2	IMRAS-061	NP	Day 140	-0.017653757712667
PF3D7_1423400	conserved Plasmodium membrane protein, unknown function	PF3D7_1423400.iso1.exon4.amp2_seg2	IMRAS-062	Mock	Day 140	-0.154828979149258
PF3D7_1423400	conserved Plasmodium membrane protein, unknown function	PF3D7_1423400.iso1.exon4.amp2_seg2	IMRAS-062	Mock	Day 0	-0.104086851305768
PF3D7_1423400	conserved Plasmodium membrane protein, unknown function	PF3D7_1423400.iso1.exon4.amp2_seg2	IMRAS-071	NP	Day 0	-0.068824394470397
PF3D7_1423400	conserved Plasmodium membrane protein, unknown function	PF3D7_1423400.iso1.exon4.amp2_seg2	IMRAS-071	NP	Day 140	-0.174704625468532
PF3D7_1423400	conserved Plasmodium membrane protein, unknown function	PF3D7_1423400.iso1.exon4.amp2_seg2	IMRAS-078	P	Day 140	-0.0112410960156115
PF3D7_1423400	conserved Plasmodium membrane protein, unknown function	PF3D7_1423400.iso1.exon4.amp2_seg2	IMRAS-078	P	Day 0	-0.0300560274853527
PF3D7_0811700	conserved Plasmodium protein, unknown function	PF3D7_0811700.iso1.exon1.amp2_seg1	IMRAS-002	P	Day 0	-0.0153967511694155
PF3D7_0811700	conserved Plasmodium protein, unknown function	PF3D7_0811700.iso1.exon1.amp2_seg1	IMRAS-002	P	Day 140	-0.133817199926593
PF3D7_0811700	conserved Plasmodium protein, unknown function	PF3D7_0811700.iso1.exon1.amp2_seg1	IMRAS-005	NP	Day 140	0.00995760702714676
PF3D7_0811700	conserved Plasmodium protein, unknown function	PF3D7_0811700.iso1.exon1.amp2_seg1	IMRAS-005	NP	Day 0	-0.0394435889363525
PF3D7_0811700	conserved Plasmodium protein, unknown function	PF3D7_0811700.iso1.exon1.amp2_seg1	IMRAS-021	NP	Day 0	0.162416876996371
PF3D7_0811700	conserved Plasmodium protein, unknown function	PF3D7_0811700.iso1.exon1.amp2_seg1	IMRAS-021	NP	Day 140	0.0356201392160962
PF3D7_0811700	conserved Plasmodium protein, unknown function	PF3D7_0811700.iso1.exon1.amp2_seg1	IMRAS-033	NP	Day 140	0.029263432016398
PF3D7_0811700	conserved Plasmodium protein, unknown function	PF3D7_0811700.iso1.exon1.amp2_seg1	IMRAS-033	NP	Day 0	-0.0414881899557944
PF3D7_0811700	conserved Plasmodium protein, unknown function	PF3D7_0811700.iso1.exon1.amp2_seg1	IMRAS-039	P	Day 0	0.140070324416923
PF3D7_0811700	conserved Plasmodium protein, unknown function	PF3D7_0811700.iso1.exon1.amp2_seg1	IMRAS-039	P	Day 140	0.030676908034879
PF3D7_0811700	conserved Plasmodium protein, unknown function	PF3D7_0811700.iso1.exon1.amp2_seg1	IMRAS-045	P	Day 140	0.293937361161632
PF3D7_0811700	conserved Plasmodium protein, unknown function	PF3D7_0811700.iso1.exon1.amp2_seg1	IMRAS-045	P	Day 0	0.0292744885918115
PF3D7_0811700	conserved Plasmodium protein, unknown function	PF3D7_0811700.iso1.exon1.amp2_seg1	IMRAS-049	Mock	Day 0	0.108167895297287
PF3D7_0811700	conserved Plasmodium protein, unknown function	PF3D7_0811700.iso1.exon1.amp2_seg1	IMRAS-049	Mock	Day 140	0.165454721726295
PF3D7_0811700	conserved Plasmodium protein, unknown function	PF3D7_0811700.iso1.exon1.amp2_seg1	IMRAS-054	Mock	Day 140	0.390360014645514
PF3D7_0811700	conserved Plasmodium protein, unknown function	PF3D7_0811700.iso1.exon1.amp2_seg1	IMRAS-054	Mock	Day 0	-0.028972827292101
PF3D7_0811700	conserved Plasmodium protein, unknown function	PF3D7_0811700.iso1.exon1.amp2_seg1	IMRAS-057	P	Day 0	0.521828624290208
PF3D7_0811700	conserved Plasmodium protein, unknown function	PF3D7_0811700.iso1.exon1.amp2_seg1	IMRAS-057	P	Day 140	0.590726578489241
PF3D7_0811700	conserved Plasmodium protein, unknown function	PF3D7_0811700.iso1.exon1.amp2_seg1	IMRAS-060	P	Day 140	0.273252940011185
PF3D7_0811700	conserved Plasmodium protein, unknown function	PF3D7_0811700.iso1.exon1.amp2_seg1	IMRAS-060	P	Day 0	0.206873935704275
PF3D7_0811700	conserved Plasmodium protein, unknown function	PF3D7_0811700.iso1.exon1.amp2_seg1	IMRAS-061	NP	Day 0	0.110975110897929
PF3D7_0811700	conserved Plasmodium protein, unknown function	PF3D7_0811700.iso1.exon1.amp2_seg1	IMRAS-061	NP	Day 140	0.181549959635518
PF3D7_0811700	conserved Plasmodium protein, unknown function	PF3D7_0811700.iso1.exon1.amp2_seg1	IMRAS-062	Mock	Day 140	0.343569131929845
PF3D7_0811700	conserved Plasmodium protein, unknown function	PF3D7_0811700.iso1.exon1.amp2_seg1	IMRAS-062	Mock	Day 0	0.338021674343752
PF3D7_0811700	conserved Plasmodium protein, unknown function	PF3D7_0811700.iso1.exon1.amp2_seg1	IMRAS-071	NP	Day 0	0.153825563602645
PF3D7_0811700	conserved Plasmodium protein, unknown function	PF3D7_0811700.iso1.exon1.amp2_seg1	IMRAS-071	NP	Day 140	0.107447306444064
PF3D7_0811700	conserved Plasmodium protein, unknown function	PF3D7_0811700.iso1.exon1.amp2_seg1	IMRAS-078	P	Day 140	1.15888451657086
PF3D7_0811700	conserved Plasmodium protein, unknown function	PF3D7_0811700.iso1.exon1.amp2_seg1	IMRAS-078	P	Day 0	1.08905186142867
PF3D7_0521300	conserved Plasmodium protein, unknown function	PF3D7_0521300.iso1.exon3.amp2_seg1	IMRAS-002	P	Day 0	-0.139260500274588
PF3D7_0521300	conserved Plasmodium protein, unknown function	PF3D7_0521300.iso1.exon3.amp2_seg1	IMRAS-002	P	Day 140	-0.147762004822432
PF3D7_0521300	conserved Plasmodium protein, unknown function	PF3D7_0521300.iso1.exon3.amp2_seg1	IMRAS-005	NP	Day 140	-0.288624377485744
PF3D7_0521300	conserved Plasmodium protein, unknown function	PF3D7_0521300.iso1.exon3.amp2_seg1	IMRAS-005	NP	Day 0	-0.29659377895725
PF3D7_0521300	conserved Plasmodium protein, unknown function	PF3D7_0521300.iso1.exon3.amp2_seg1	IMRAS-021	NP	Day 0	0.167608300521497
PF3D7_0521300	conserved Plasmodium protein, unknown function	PF3D7_0521300.iso1.exon3.amp2_seg1	IMRAS-021	NP	Day 140	0.0301129622492056
PF3D7_0521300	conserved Plasmodium protein, unknown function	PF3D7_0521300.iso1.exon3.amp2_seg1	IMRAS-033	NP	Day 140	-0.18313307946401
PF3D7_0521300	conserved Plasmodium protein, unknown function	PF3D7_0521300.iso1.exon3.amp2_seg1	IMRAS-033	NP	Day 0	-0.230257520671236
PF3D7_0521300	conserved Plasmodium protein, unknown function	PF3D7_0521300.iso1.exon3.amp2_seg1	IMRAS-039	P	Day 0	-0.205332987024867
PF3D7_0521300	conserved Plasmodium protein, unknown function	PF3D7_0521300.iso1.exon3.amp2_seg1	IMRAS-039	P	Day 140	-0.320567227130255
PF3D7_0521300	conserved Plasmodium protein, unknown function	PF3D7_0521300.iso1.exon3.amp2_seg1	IMRAS-045	P	Day 140	-0.0880758735394203
PF3D7_0521300	conserved Plasmodium protein, unknown function	PF3D7_0521300.iso1.exon3.amp2_seg1	IMRAS-045	P	Day 0	-0.197528967877902
PF3D7_0521300	conserved Plasmodium protein, unknown function	PF3D7_0521300.iso1.exon3.amp2_seg1	IMRAS-049	Mock	Day 0	-0.188498589721613
PF3D7_0521300	conserved Plasmodium protein, unknown function	PF3D7_0521300.iso1.exon3.amp2_seg1	IMRAS-049	Mock	Day 140	-0.284716406086456
PF3D7_0521300	conserved Plasmodium protein, unknown function	PF3D7_0521300.iso1.exon3.amp2_seg1	IMRAS-054	Mock	Day 140	-0.0736603536976634
PF3D7_0521300	conserved Plasmodium protein, unknown function	PF3D7_0521300.iso1.exon3.amp2_seg1	IMRAS-054	Mock	Day 0	-0.692582274313398
PF3D7_0521300	conserved Plasmodium protein, unknown function	PF3D7_0521300.iso1.exon3.amp2_seg1	IMRAS-057	P	Day 0	-0.0595202230653928
PF3D7_0521300	conserved Plasmodium protein, unknown function	PF3D7_0521300.iso1.exon3.amp2_seg1	IMRAS-057	P	Day 140	0.00384630843347722
PF3D7_0521300	conserved Plasmodium protein, unknown function	PF3D7_0521300.iso1.exon3.amp2_seg1	IMRAS-060	P	Day 140	0.0121529020746109
PF3D7_0521300	conserved Plasmodium protein, unknown function	PF3D7_0521300.iso1.exon3.amp2_seg1	IMRAS-060	P	Day 0	-0.0566926826379586
PF3D7_0521300	conserved Plasmodium protein, unknown function	PF3D7_0521300.iso1.exon3.amp2_seg1	IMRAS-061	NP	Day 0	0.166457518340971
PF3D7_0521300	conserved Plasmodium protein, unknown function	PF3D7_0521300.iso1.exon3.amp2_seg1	IMRAS-061	NP	Day 140	0.342000408415402
PF3D7_0521300	conserved Plasmodium protein, unknown function	PF3D7_0521300.iso1.exon3.amp2_seg1	IMRAS-062	Mock	Day 140	-0.030325584496401
PF3D7_0521300	conserved Plasmodium protein, unknown function	PF3D7_0521300.iso1.exon3.amp2_seg1	IMRAS-062	Mock	Day 0	-0.0671305518722818
PF3D7_0521300	conserved Plasmodium protein, unknown function	PF3D7_0521300.iso1.exon3.amp2_seg1	IMRAS-071	NP	Day 0	-0.0675028600106842
PF3D7_0521300	conserved Plasmodium protein, unknown function	PF3D7_0521300.iso1.exon3.amp2_seg1	IMRAS-071	NP	Day 140	-0.225968656672729
PF3D7_0521300	conserved Plasmodium protein, unknown function	PF3D7_0521300.iso1.exon3.amp2_seg1	IMRAS-078	P	Day 140	0.464674914773545
PF3D7_0521300	conserved Plasmodium protein, unknown function	PF3D7_0521300.iso1.exon3.amp2_seg1	IMRAS-078	P	Day 0	0.483606918360289
PF3D7_0815300	FAD-dependent monooxygenase, putative	PF3D7_0815300.iso1.exon1.amp2_seg1	IMRAS-002	P	Day 0	0.120750807073366
PF3D7_0815300	FAD-dependent monooxygenase, putative	PF3D7_0815300.iso1.exon1.amp2_seg1	IMRAS-002	P	Day 140	-0.0436018688042914
PF3D7_0815300	FAD-dependent monooxygenase, putative	PF3D7_0815300.iso1.exon1.amp2_seg1	IMRAS-005	NP	Day 140	0.528621516240097
PF3D7_0815300	FAD-dependent monooxygenase, putative	PF3D7_0815300.iso1.exon1.amp2_seg1	IMRAS-005	NP	Day 0	0.456473988710263
PF3D7_0815300	FAD-dependent monooxygenase, putative	PF3D7_0815300.iso1.exon1.amp2_seg1	IMRAS-021	NP	Day 0	0.239378858811255
PF3D7_0815300	FAD-dependent monooxygenase, putative	PF3D7_0815300.iso1.exon1.amp2_seg1	IMRAS-021	NP	Day 140	0.186651825722617
PF3D7_0815300	FAD-dependent monooxygenase, putative	PF3D7_0815300.iso1.exon1.amp2_seg1	IMRAS-033	NP	Day 140	0.23763028156128
PF3D7_0815300	FAD-dependent monooxygenase, putative	PF3D7_0815300.iso1.exon1.amp2_seg1	IMRAS-033	NP	Day 0	0.0765165054263832
PF3D7_0815300	FAD-dependent monooxygenase, putative	PF3D7_0815300.iso1.exon1.amp2_seg1	IMRAS-039	P	Day 0	0.0489224363587279
PF3D7_0815300	FAD-dependent monooxygenase, putative	PF3D7_0815300.iso1.exon1.amp2_seg1	IMRAS-039	P	Day 140	-0.0908673304693792
PF3D7_0815300	FAD-dependent monooxygenase, putative	PF3D7_0815300.iso1.exon1.amp2_seg1	IMRAS-045	P	Day 140	0.780580939947454
PF3D7_0815300	FAD-dependent monooxygenase, putative	PF3D7_0815300.iso1.exon1.amp2_seg1	IMRAS-045	P	Day 0	0.13911380760681
PF3D7_0815300	FAD-dependent monooxygenase, putative	PF3D7_0815300.iso1.exon1.amp2_seg1	IMRAS-049	Mock	Day 0	0.0210326199473521
PF3D7_0815300	FAD-dependent monooxygenase, putative	PF3D7_0815300.iso1.exon1.amp2_seg1	IMRAS-049	Mock	Day 140	0.0390630222309234
PF3D7_0815300	FAD-dependent monooxygenase, putative	PF3D7_0815300.iso1.exon1.amp2_seg1	IMRAS-054	Mock	Day 140	0.457232743142635
PF3D7_0815300	FAD-dependent monooxygenase, putative	PF3D7_0815300.iso1.exon1.amp2_seg1	IMRAS-054	Mock	Day 0	-0.213216673744128
PF3D7_0815300	FAD-dependent monooxygenase, putative	PF3D7_0815300.iso1.exon1.amp2_seg1	IMRAS-057	P	Day 0	0.187255475145033
PF3D7_0815300	FAD-dependent monooxygenase, putative	PF3D7_0815300.iso1.exon1.amp2_seg1	IMRAS-057	P	Day 140	1.25614396452808
PF3D7_0815300	FAD-dependent monooxygenase, putative	PF3D7_0815300.iso1.exon1.amp2_seg1	IMRAS-060	P	Day 140	0.528408736323396
PF3D7_0815300	FAD-dependent monooxygenase, putative	PF3D7_0815300.iso1.exon1.amp2_seg1	IMRAS-060	P	Day 0	0.52556136464497
PF3D7_0815300	FAD-dependent monooxygenase, putative	PF3D7_0815300.iso1.exon1.amp2_seg1	IMRAS-061	NP	Day 0	0.845076040723383
PF3D7_0815300	FAD-dependent monooxygenase, putative	PF3D7_0815300.iso1.exon1.amp2_seg1	IMRAS-061	NP	Day 140	1.31958158996254
PF3D7_0815300	FAD-dependent monooxygenase, putative	PF3D7_0815300.iso1.exon1.amp2_seg1	IMRAS-062	Mock	Day 140	0.584476553707114
PF3D7_0815300	FAD-dependent monooxygenase, putative	PF3D7_0815300.iso1.exon1.amp2_seg1	IMRAS-062	Mock	Day 0	0.436871411810955
PF3D7_0815300	FAD-dependent monooxygenase, putative	PF3D7_0815300.iso1.exon1.amp2_seg1	IMRAS-071	NP	Day 0	1.95566652518702
PF3D7_0815300	FAD-dependent monooxygenase, putative	PF3D7_0815300.iso1.exon1.amp2_seg1	IMRAS-071	NP	Day 140	1.66614048130328
PF3D7_0815300	FAD-dependent monooxygenase, putative	PF3D7_0815300.iso1.exon1.amp2_seg1	IMRAS-078	P	Day 140	1.60210467168001
PF3D7_0815300	FAD-dependent monooxygenase, putative	PF3D7_0815300.iso1.exon1.amp2_seg1	IMRAS-078	P	Day 0	1.50462979714047
PF3D7_0210200	conserved Plasmodium protein, unknown function	PF3D7_0210200.iso1.exon2.amp2_seg1	IMRAS-002	P	Day 0	1.25706800147359
PF3D7_0210200	conserved Plasmodium protein, unknown function	PF3D7_0210200.iso1.exon2.amp2_seg1	IMRAS-002	P	Day 140	1.44786491207499
PF3D7_0210200	conserved Plasmodium protein, unknown function	PF3D7_0210200.iso1.exon2.amp2_seg1	IMRAS-005	NP	Day 140	1.59678482164985
PF3D7_0210200	conserved Plasmodium protein, unknown function	PF3D7_0210200.iso1.exon2.amp2_seg1	IMRAS-005	NP	Day 0	0.291239509226763
PF3D7_0210200	conserved Plasmodium protein, unknown function	PF3D7_0210200.iso1.exon2.amp2_seg1	IMRAS-021	NP	Day 0	4.11151526035704
PF3D7_0210200	conserved Plasmodium protein, unknown function	PF3D7_0210200.iso1.exon2.amp2_seg1	IMRAS-021	NP	Day 140	4.06623472499259
PF3D7_0210200	conserved Plasmodium protein, unknown function	PF3D7_0210200.iso1.exon2.amp2_seg1	IMRAS-033	NP	Day 140	1.73562438156046
PF3D7_0210200	conserved Plasmodium protein, unknown function	PF3D7_0210200.iso1.exon2.amp2_seg1	IMRAS-033	NP	Day 0	1.64157944870984
PF3D7_0210200	conserved Plasmodium protein, unknown function	PF3D7_0210200.iso1.exon2.amp2_seg1	IMRAS-039	P	Day 0	0.822894071588179
PF3D7_0210200	conserved Plasmodium protein, unknown function	PF3D7_0210200.iso1.exon2.amp2_seg1	IMRAS-039	P	Day 140	1.08346142213654
PF3D7_0210200	conserved Plasmodium protein, unknown function	PF3D7_0210200.iso1.exon2.amp2_seg1	IMRAS-045	P	Day 140	2.95651409734141
PF3D7_0210200	conserved Plasmodium protein, unknown function	PF3D7_0210200.iso1.exon2.amp2_seg1	IMRAS-045	P	Day 0	1.29568794615781
PF3D7_0210200	conserved Plasmodium protein, unknown function	PF3D7_0210200.iso1.exon2.amp2_seg1	IMRAS-049	Mock	Day 0	3.51658644560149
PF3D7_0210200	conserved Plasmodium protein, unknown function	PF3D7_0210200.iso1.exon2.amp2_seg1	IMRAS-049	Mock	Day 140	3.61094556873717
PF3D7_0210200	conserved Plasmodium protein, unknown function	PF3D7_0210200.iso1.exon2.amp2_seg1	IMRAS-054	Mock	Day 140	1.75293009403022
PF3D7_0210200	conserved Plasmodium protein, unknown function	PF3D7_0210200.iso1.exon2.amp2_seg1	IMRAS-054	Mock	Day 0	1.84964724141923
PF3D7_0210200	conserved Plasmodium protein, unknown function	PF3D7_0210200.iso1.exon2.amp2_seg1	IMRAS-057	P	Day 0	0.442915125638311
PF3D7_0210200	conserved Plasmodium protein, unknown function	PF3D7_0210200.iso1.exon2.amp2_seg1	IMRAS-057	P	Day 140	2.6987314408498
PF3D7_0210200	conserved Plasmodium protein, unknown function	PF3D7_0210200.iso1.exon2.amp2_seg1	IMRAS-060	P	Day 140	2.65915842946079
PF3D7_0210200	conserved Plasmodium protein, unknown function	PF3D7_0210200.iso1.exon2.amp2_seg1	IMRAS-060	P	Day 0	2.58934964687866
PF3D7_0210200	conserved Plasmodium protein, unknown function	PF3D7_0210200.iso1.exon2.amp2_seg1	IMRAS-061	NP	Day 0	1.95822363458516
PF3D7_0210200	conserved Plasmodium protein, unknown function	PF3D7_0210200.iso1.exon2.amp2_seg1	IMRAS-061	NP	Day 140	2.05369556998543
PF3D7_0210200	conserved Plasmodium protein, unknown function	PF3D7_0210200.iso1.exon2.amp2_seg1	IMRAS-062	Mock	Day 140	3.87364123367449
PF3D7_0210200	conserved Plasmodium protein, unknown function	PF3D7_0210200.iso1.exon2.amp2_seg1	IMRAS-062	Mock	Day 0	3.6972662106515
PF3D7_0210200	conserved Plasmodium protein, unknown function	PF3D7_0210200.iso1.exon2.amp2_seg1	IMRAS-071	NP	Day 0	3.35275635857518
PF3D7_0210200	conserved Plasmodium protein, unknown function	PF3D7_0210200.iso1.exon2.amp2_seg1	IMRAS-071	NP	Day 140	2.88993402732845
PF3D7_0210200	conserved Plasmodium protein, unknown function	PF3D7_0210200.iso1.exon2.amp2_seg1	IMRAS-078	P	Day 140	3.70702278638198
PF3D7_0210200	conserved Plasmodium protein, unknown function	PF3D7_0210200.iso1.exon2.amp2_seg1	IMRAS-078	P	Day 0	3.5667456864587
PF3D7_0809100	erythrocyte membrane protein 1, PfEMP1	PF3D7_0809100.iso1.exon2.amp2_seg2	IMRAS-002	P	Day 0	-0.218235272376798
PF3D7_0809100	erythrocyte membrane protein 1, PfEMP1	PF3D7_0809100.iso1.exon2.amp2_seg2	IMRAS-002	P	Day 140	-0.425702963985403
PF3D7_0809100	erythrocyte membrane protein 1, PfEMP1	PF3D7_0809100.iso1.exon2.amp2_seg2	IMRAS-005	NP	Day 140	-0.628660205825607
PF3D7_0809100	erythrocyte membrane protein 1, PfEMP1	PF3D7_0809100.iso1.exon2.amp2_seg2	IMRAS-005	NP	Day 0	-0.752562441148191
PF3D7_0809100	erythrocyte membrane protein 1, PfEMP1	PF3D7_0809100.iso1.exon2.amp2_seg2	IMRAS-021	NP	Day 0	0.696447829956298
PF3D7_0809100	erythrocyte membrane protein 1, PfEMP1	PF3D7_0809100.iso1.exon2.amp2_seg2	IMRAS-021	NP	Day 140	0.613848785708388
PF3D7_0809100	erythrocyte membrane protein 1, PfEMP1	PF3D7_0809100.iso1.exon2.amp2_seg2	IMRAS-033	NP	Day 140	0.792611894166427
PF3D7_0809100	erythrocyte membrane protein 1, PfEMP1	PF3D7_0809100.iso1.exon2.amp2_seg2	IMRAS-033	NP	Day 0	0.862253352819984
PF3D7_0809100	erythrocyte membrane protein 1, PfEMP1	PF3D7_0809100.iso1.exon2.amp2_seg2	IMRAS-039	P	Day 0	-0.455476510003747
PF3D7_0809100	erythrocyte membrane protein 1, PfEMP1	PF3D7_0809100.iso1.exon2.amp2_seg2	IMRAS-039	P	Day 140	-0.481868065157395
PF3D7_0809100	erythrocyte membrane protein 1, PfEMP1	PF3D7_0809100.iso1.exon2.amp2_seg2	IMRAS-045	P	Day 140	0.140011201944317
PF3D7_0809100	erythrocyte membrane protein 1, PfEMP1	PF3D7_0809100.iso1.exon2.amp2_seg2	IMRAS-045	P	Day 0	0.00234357096274174
PF3D7_0809100	erythrocyte membrane protein 1, PfEMP1	PF3D7_0809100.iso1.exon2.amp2_seg2	IMRAS-049	Mock	Day 0	0.176460354009281
PF3D7_0809100	erythrocyte membrane protein 1, PfEMP1	PF3D7_0809100.iso1.exon2.amp2_seg2	IMRAS-049	Mock	Day 140	0.159558314417485
PF3D7_0809100	erythrocyte membrane protein 1, PfEMP1	PF3D7_0809100.iso1.exon2.amp2_seg2	IMRAS-054	Mock	Day 140	-0.431408631783949
PF3D7_0809100	erythrocyte membrane protein 1, PfEMP1	PF3D7_0809100.iso1.exon2.amp2_seg2	IMRAS-054	Mock	Day 0	-0.512854185604439
PF3D7_0809100	erythrocyte membrane protein 1, PfEMP1	PF3D7_0809100.iso1.exon2.amp2_seg2	IMRAS-057	P	Day 0	-0.658694395213558
PF3D7_0809100	erythrocyte membrane protein 1, PfEMP1	PF3D7_0809100.iso1.exon2.amp2_seg2	IMRAS-057	P	Day 140	-0.504708153614855
PF3D7_0809100	erythrocyte membrane protein 1, PfEMP1	PF3D7_0809100.iso1.exon2.amp2_seg2	IMRAS-060	P	Day 140	0.371990537997512
PF3D7_0809100	erythrocyte membrane protein 1, PfEMP1	PF3D7_0809100.iso1.exon2.amp2_seg2	IMRAS-060	P	Day 0	0.264037215773202
PF3D7_0809100	erythrocyte membrane protein 1, PfEMP1	PF3D7_0809100.iso1.exon2.amp2_seg2	IMRAS-061	NP	Day 0	0.145900846320787
PF3D7_0809100	erythrocyte membrane protein 1, PfEMP1	PF3D7_0809100.iso1.exon2.amp2_seg2	IMRAS-061	NP	Day 140	0.207660982171967
PF3D7_0809100	erythrocyte membrane protein 1, PfEMP1	PF3D7_0809100.iso1.exon2.amp2_seg2	IMRAS-062	Mock	Day 140	-0.228797125537763
PF3D7_0809100	erythrocyte membrane protein 1, PfEMP1	PF3D7_0809100.iso1.exon2.amp2_seg2	IMRAS-062	Mock	Day 0	-0.213711342480266
PF3D7_0809100	erythrocyte membrane protein 1, PfEMP1	PF3D7_0809100.iso1.exon2.amp2_seg2	IMRAS-071	NP	Day 0	-0.0200189663500279
PF3D7_0809100	erythrocyte membrane protein 1, PfEMP1	PF3D7_0809100.iso1.exon2.amp2_seg2	IMRAS-071	NP	Day 140	-0.0955587231397601
PF3D7_0809100	erythrocyte membrane protein 1, PfEMP1	PF3D7_0809100.iso1.exon2.amp2_seg2	IMRAS-078	P	Day 140	-0.259902331499601
PF3D7_0809100	erythrocyte membrane protein 1, PfEMP1	PF3D7_0809100.iso1.exon2.amp2_seg2	IMRAS-078	P	Day 0	-0.350150731554255
PF3D7_1442200	GTP binding protein, putative	PF3D7_1442200.iso1.exon1.amp1	IMRAS-002	P	Day 0	-0.184963416989586
PF3D7_1442200	GTP binding protein, putative	PF3D7_1442200.iso1.exon1.amp1	IMRAS-002	P	Day 140	-0.131506114064512
PF3D7_1442200	GTP binding protein, putative	PF3D7_1442200.iso1.exon1.amp1	IMRAS-005	NP	Day 140	-0.0572292888259085
PF3D7_1442200	GTP binding protein, putative	PF3D7_1442200.iso1.exon1.amp1	IMRAS-005	NP	Day 0	-0.0195096615675929
PF3D7_1442200	GTP binding protein, putative	PF3D7_1442200.iso1.exon1.amp1	IMRAS-021	NP	Day 0	-0.0075731356007136
PF3D7_1442200	GTP binding protein, putative	PF3D7_1442200.iso1.exon1.amp1	IMRAS-021	NP	Day 140	7.5640311985836e-4
PF3D7_1442200	GTP binding protein, putative	PF3D7_1442200.iso1.exon1.amp1	IMRAS-033	NP	Day 140	0.0355347896292866
PF3D7_1442200	GTP binding protein, putative	PF3D7_1442200.iso1.exon1.amp1	IMRAS-033	NP	Day 0	-0.0184386207349352
PF3D7_1442200	GTP binding protein, putative	PF3D7_1442200.iso1.exon1.amp1	IMRAS-039	P	Day 0	0.0349832454008538
PF3D7_1442200	GTP binding protein, putative	PF3D7_1442200.iso1.exon1.amp1	IMRAS-039	P	Day 140	-0.0556461604498324
PF3D7_1442200	GTP binding protein, putative	PF3D7_1442200.iso1.exon1.amp1	IMRAS-045	P	Day 140	0.154652260880059
PF3D7_1442200	GTP binding protein, putative	PF3D7_1442200.iso1.exon1.amp1	IMRAS-045	P	Day 0	0.0558372202472128
PF3D7_1442200	GTP binding protein, putative	PF3D7_1442200.iso1.exon1.amp1	IMRAS-049	Mock	Day 0	-0.0738948519733995
PF3D7_1442200	GTP binding protein, putative	PF3D7_1442200.iso1.exon1.amp1	IMRAS-049	Mock	Day 140	-0.0734268026379645
PF3D7_1442200	GTP binding protein, putative	PF3D7_1442200.iso1.exon1.amp1	IMRAS-054	Mock	Day 140	0.0277790947355658
PF3D7_1442200	GTP binding protein, putative	PF3D7_1442200.iso1.exon1.amp1	IMRAS-054	Mock	Day 0	-0.0986664893140894
PF3D7_1442200	GTP binding protein, putative	PF3D7_1442200.iso1.exon1.amp1	IMRAS-057	P	Day 0	-0.00424609462682035
PF3D7_1442200	GTP binding protein, putative	PF3D7_1442200.iso1.exon1.amp1	IMRAS-057	P	Day 140	0.0590678205993864
PF3D7_1442200	GTP binding protein, putative	PF3D7_1442200.iso1.exon1.amp1	IMRAS-060	P	Day 140	0.0569702321343186
PF3D7_1442200	GTP binding protein, putative	PF3D7_1442200.iso1.exon1.amp1	IMRAS-060	P	Day 0	0.0467678744452105
PF3D7_1442200	GTP binding protein, putative	PF3D7_1442200.iso1.exon1.amp1	IMRAS-061	NP	Day 0	0.0285327555674915
PF3D7_1442200	GTP binding protein, putative	PF3D7_1442200.iso1.exon1.amp1	IMRAS-061	NP	Day 140	0.0384822151852777
PF3D7_1442200	GTP binding protein, putative	PF3D7_1442200.iso1.exon1.amp1	IMRAS-062	Mock	Day 140	0.0196765529855583
PF3D7_1442200	GTP binding protein, putative	PF3D7_1442200.iso1.exon1.amp1	IMRAS-062	Mock	Day 0	-0.0308601072918471
PF3D7_1442200	GTP binding protein, putative	PF3D7_1442200.iso1.exon1.amp1	IMRAS-071	NP	Day 0	0.00771606440335226
PF3D7_1442200	GTP binding protein, putative	PF3D7_1442200.iso1.exon1.amp1	IMRAS-071	NP	Day 140	-0.0460588914206959
PF3D7_1442200	GTP binding protein, putative	PF3D7_1442200.iso1.exon1.amp1	IMRAS-078	P	Day 140	0.0208994792020949
PF3D7_1442200	GTP binding protein, putative	PF3D7_1442200.iso1.exon1.amp1	IMRAS-078	P	Day 0	-0.0474790224576136
PF3D7_0809600	peptidase family C50, putative	PF3D7_0809600.iso1.exon1.amp5_seg2	IMRAS-002	P	Day 0	-0.246896823372156
PF3D7_0809600	peptidase family C50, putative	PF3D7_0809600.iso1.exon1.amp5_seg2	IMRAS-002	P	Day 140	0.170307520163464
PF3D7_0809600	peptidase family C50, putative	PF3D7_0809600.iso1.exon1.amp5_seg2	IMRAS-005	NP	Day 140	-0.538078324695652
PF3D7_0809600	peptidase family C50, putative	PF3D7_0809600.iso1.exon1.amp5_seg2	IMRAS-005	NP	Day 0	-0.429606419576167
PF3D7_0809600	peptidase family C50, putative	PF3D7_0809600.iso1.exon1.amp5_seg2	IMRAS-021	NP	Day 0	0.0628440545728797
PF3D7_0809600	peptidase family C50, putative	PF3D7_0809600.iso1.exon1.amp5_seg2	IMRAS-021	NP	Day 140	-0.0962876379407795
PF3D7_0809600	peptidase family C50, putative	PF3D7_0809600.iso1.exon1.amp5_seg2	IMRAS-033	NP	Day 140	-0.468135401970756
PF3D7_0809600	peptidase family C50, putative	PF3D7_0809600.iso1.exon1.amp5_seg2	IMRAS-033	NP	Day 0	-0.507458186258654
PF3D7_0809600	peptidase family C50, putative	PF3D7_0809600.iso1.exon1.amp5_seg2	IMRAS-039	P	Day 0	-0.307028384094219
PF3D7_0809600	peptidase family C50, putative	PF3D7_0809600.iso1.exon1.amp5_seg2	IMRAS-039	P	Day 140	-0.391049236480889
PF3D7_0809600	peptidase family C50, putative	PF3D7_0809600.iso1.exon1.amp5_seg2	IMRAS-045	P	Day 140	-0.211363588285467
PF3D7_0809600	peptidase family C50, putative	PF3D7_0809600.iso1.exon1.amp5_seg2	IMRAS-045	P	Day 0	-0.425584551751907
PF3D7_0809600	peptidase family C50, putative	PF3D7_0809600.iso1.exon1.amp5_seg2	IMRAS-049	Mock	Day 0	-0.58429351185754
PF3D7_0809600	peptidase family C50, putative	PF3D7_0809600.iso1.exon1.amp5_seg2	IMRAS-049	Mock	Day 140	-0.68589761870825
PF3D7_0809600	peptidase family C50, putative	PF3D7_0809600.iso1.exon1.amp5_seg2	IMRAS-054	Mock	Day 140	-0.2395350036929
PF3D7_0809600	peptidase family C50, putative	PF3D7_0809600.iso1.exon1.amp5_seg2	IMRAS-054	Mock	Day 0	-1.21522599863841
PF3D7_0809600	peptidase family C50, putative	PF3D7_0809600.iso1.exon1.amp5_seg2	IMRAS-057	P	Day 0	-0.409675011592551
PF3D7_0809600	peptidase family C50, putative	PF3D7_0809600.iso1.exon1.amp5_seg2	IMRAS-057	P	Day 140	-0.361864673032272
PF3D7_0809600	peptidase family C50, putative	PF3D7_0809600.iso1.exon1.amp5_seg2	IMRAS-060	P	Day 140	-0.426016487628868
PF3D7_0809600	peptidase family C50, putative	PF3D7_0809600.iso1.exon1.amp5_seg2	IMRAS-060	P	Day 0	-0.518021905530116
PF3D7_0809600	peptidase family C50, putative	PF3D7_0809600.iso1.exon1.amp5_seg2	IMRAS-061	NP	Day 0	-0.346774064352322
PF3D7_0809600	peptidase family C50, putative	PF3D7_0809600.iso1.exon1.amp5_seg2	IMRAS-061	NP	Day 140	-0.373723108179938
PF3D7_0809600	peptidase family C50, putative	PF3D7_0809600.iso1.exon1.amp5_seg2	IMRAS-062	Mock	Day 140	-0.262265739079988
PF3D7_0809600	peptidase family C50, putative	PF3D7_0809600.iso1.exon1.amp5_seg2	IMRAS-062	Mock	Day 0	-0.365176016422561
PF3D7_0809600	peptidase family C50, putative	PF3D7_0809600.iso1.exon1.amp5_seg2	IMRAS-071	NP	Day 0	0.609788284700258
PF3D7_0809600	peptidase family C50, putative	PF3D7_0809600.iso1.exon1.amp5_seg2	IMRAS-071	NP	Day 140	0.214640006147313
PF3D7_0809600	peptidase family C50, putative	PF3D7_0809600.iso1.exon1.amp5_seg2	IMRAS-078	P	Day 140	-0.107121786676238
PF3D7_0809600	peptidase family C50, putative	PF3D7_0809600.iso1.exon1.amp5_seg2	IMRAS-078	P	Day 0	-0.0835783630843459
PF3D7_0723700	conserved Plasmodium protein, unknown function	PF3D7_0723700.iso1.exon1.amp1_seg2	IMRAS-002	P	Day 0	-0.269285674454157
PF3D7_0723700	conserved Plasmodium protein, unknown function	PF3D7_0723700.iso1.exon1.amp1_seg2	IMRAS-002	P	Day 140	-0.153612357693056
PF3D7_0723700	conserved Plasmodium protein, unknown function	PF3D7_0723700.iso1.exon1.amp1_seg2	IMRAS-005	NP	Day 140	-0.22047213337472
PF3D7_0723700	conserved Plasmodium protein, unknown function	PF3D7_0723700.iso1.exon1.amp1_seg2	IMRAS-005	NP	Day 0	-0.178264957700982
PF3D7_0723700	conserved Plasmodium protein, unknown function	PF3D7_0723700.iso1.exon1.amp1_seg2	IMRAS-021	NP	Day 0	0.111066228313547
PF3D7_0723700	conserved Plasmodium protein, unknown function	PF3D7_0723700.iso1.exon1.amp1_seg2	IMRAS-021	NP	Day 140	0.0639234144617333
PF3D7_0723700	conserved Plasmodium protein, unknown function	PF3D7_0723700.iso1.exon1.amp1_seg2	IMRAS-033	NP	Day 140	-0.106641157864008
PF3D7_0723700	conserved Plasmodium protein, unknown function	PF3D7_0723700.iso1.exon1.amp1_seg2	IMRAS-033	NP	Day 0	-0.136028129953717
PF3D7_0723700	conserved Plasmodium protein, unknown function	PF3D7_0723700.iso1.exon1.amp1_seg2	IMRAS-039	P	Day 0	-0.0731035668901452
PF3D7_0723700	conserved Plasmodium protein, unknown function	PF3D7_0723700.iso1.exon1.amp1_seg2	IMRAS-039	P	Day 140	-0.193869754467688
PF3D7_0723700	conserved Plasmodium protein, unknown function	PF3D7_0723700.iso1.exon1.amp1_seg2	IMRAS-045	P	Day 140	0.0204365736403513
PF3D7_0723700	conserved Plasmodium protein, unknown function	PF3D7_0723700.iso1.exon1.amp1_seg2	IMRAS-045	P	Day 0	-0.152089471393204
PF3D7_0723700	conserved Plasmodium protein, unknown function	PF3D7_0723700.iso1.exon1.amp1_seg2	IMRAS-049	Mock	Day 0	-0.213622268040575
PF3D7_0723700	conserved Plasmodium protein, unknown function	PF3D7_0723700.iso1.exon1.amp1_seg2	IMRAS-049	Mock	Day 140	-0.217618098152426
PF3D7_0723700	conserved Plasmodium protein, unknown function	PF3D7_0723700.iso1.exon1.amp1_seg2	IMRAS-054	Mock	Day 140	0.379697031582641
PF3D7_0723700	conserved Plasmodium protein, unknown function	PF3D7_0723700.iso1.exon1.amp1_seg2	IMRAS-054	Mock	Day 0	0.687973550544671
PF3D7_0723700	conserved Plasmodium protein, unknown function	PF3D7_0723700.iso1.exon1.amp1_seg2	IMRAS-057	P	Day 0	-0.137841945265171
PF3D7_0723700	conserved Plasmodium protein, unknown function	PF3D7_0723700.iso1.exon1.amp1_seg2	IMRAS-057	P	Day 140	-0.0189346914018866
PF3D7_0723700	conserved Plasmodium protein, unknown function	PF3D7_0723700.iso1.exon1.amp1_seg2	IMRAS-060	P	Day 140	-0.0747176678327097
PF3D7_0723700	conserved Plasmodium protein, unknown function	PF3D7_0723700.iso1.exon1.amp1_seg2	IMRAS-060	P	Day 0	-0.168581269887117
PF3D7_0723700	conserved Plasmodium protein, unknown function	PF3D7_0723700.iso1.exon1.amp1_seg2	IMRAS-061	NP	Day 0	-0.0532375701211851
PF3D7_0723700	conserved Plasmodium protein, unknown function	PF3D7_0723700.iso1.exon1.amp1_seg2	IMRAS-061	NP	Day 140	-0.0458506495433184
PF3D7_0723700	conserved Plasmodium protein, unknown function	PF3D7_0723700.iso1.exon1.amp1_seg2	IMRAS-062	Mock	Day 140	-0.0502486971002902
PF3D7_0723700	conserved Plasmodium protein, unknown function	PF3D7_0723700.iso1.exon1.amp1_seg2	IMRAS-062	Mock	Day 0	-0.107084660261592
PF3D7_0723700	conserved Plasmodium protein, unknown function	PF3D7_0723700.iso1.exon1.amp1_seg2	IMRAS-071	NP	Day 0	-0.0667825329386069
PF3D7_0723700	conserved Plasmodium protein, unknown function	PF3D7_0723700.iso1.exon1.amp1_seg2	IMRAS-071	NP	Day 140	-0.180385280035539
PF3D7_0723700	conserved Plasmodium protein, unknown function	PF3D7_0723700.iso1.exon1.amp1_seg2	IMRAS-078	P	Day 140	-0.0438831641817856
PF3D7_0723700	conserved Plasmodium protein, unknown function	PF3D7_0723700.iso1.exon1.amp1_seg2	IMRAS-078	P	Day 0	-0.0265379724011119
PF3D7_0305700	ubiquitin conjugating enzyme E2, putative	PF3D7_0305700.iso1.exon1.amp1	IMRAS-002	P	Day 0	-0.0327023769962196
PF3D7_0305700	ubiquitin conjugating enzyme E2, putative	PF3D7_0305700.iso1.exon1.amp1	IMRAS-002	P	Day 140	-0.0092503640135142
PF3D7_0305700	ubiquitin conjugating enzyme E2, putative	PF3D7_0305700.iso1.exon1.amp1	IMRAS-005	NP	Day 140	0.0361799794335376
PF3D7_0305700	ubiquitin conjugating enzyme E2, putative	PF3D7_0305700.iso1.exon1.amp1	IMRAS-005	NP	Day 0	0.0866099140700438
PF3D7_0305700	ubiquitin conjugating enzyme E2, putative	PF3D7_0305700.iso1.exon1.amp1	IMRAS-021	NP	Day 0	0.0949889494760807
PF3D7_0305700	ubiquitin conjugating enzyme E2, putative	PF3D7_0305700.iso1.exon1.amp1	IMRAS-021	NP	Day 140	0.0737712004180793
PF3D7_0305700	ubiquitin conjugating enzyme E2, putative	PF3D7_0305700.iso1.exon1.amp1	IMRAS-033	NP	Day 140	0.136409883930455
PF3D7_0305700	ubiquitin conjugating enzyme E2, putative	PF3D7_0305700.iso1.exon1.amp1	IMRAS-033	NP	Day 0	0.0761870853904991
PF3D7_0305700	ubiquitin conjugating enzyme E2, putative	PF3D7_0305700.iso1.exon1.amp1	IMRAS-039	P	Day 0	0.143604784122148
PF3D7_0305700	ubiquitin conjugating enzyme E2, putative	PF3D7_0305700.iso1.exon1.amp1	IMRAS-039	P	Day 140	0.054375428258453
PF3D7_0305700	ubiquitin conjugating enzyme E2, putative	PF3D7_0305700.iso1.exon1.amp1	IMRAS-045	P	Day 140	0.247411454069216
PF3D7_0305700	ubiquitin conjugating enzyme E2, putative	PF3D7_0305700.iso1.exon1.amp1	IMRAS-045	P	Day 0	0.127592615272579
PF3D7_0305700	ubiquitin conjugating enzyme E2, putative	PF3D7_0305700.iso1.exon1.amp1	IMRAS-049	Mock	Day 0	-0.0349883582533757
PF3D7_0305700	ubiquitin conjugating enzyme E2, putative	PF3D7_0305700.iso1.exon1.amp1	IMRAS-049	Mock	Day 140	-0.0158681900843138
PF3D7_0305700	ubiquitin conjugating enzyme E2, putative	PF3D7_0305700.iso1.exon1.amp1	IMRAS-054	Mock	Day 140	0.205542175973875
PF3D7_0305700	ubiquitin conjugating enzyme E2, putative	PF3D7_0305700.iso1.exon1.amp1	IMRAS-054	Mock	Day 0	0.063225078522219
PF3D7_0305700	ubiquitin conjugating enzyme E2, putative	PF3D7_0305700.iso1.exon1.amp1	IMRAS-057	P	Day 0	0.116260784833909
PF3D7_0305700	ubiquitin conjugating enzyme E2, putative	PF3D7_0305700.iso1.exon1.amp1	IMRAS-057	P	Day 140	0.129554868885098
PF3D7_0305700	ubiquitin conjugating enzyme E2, putative	PF3D7_0305700.iso1.exon1.amp1	IMRAS-060	P	Day 140	0.0855796836380893
PF3D7_0305700	ubiquitin conjugating enzyme E2, putative	PF3D7_0305700.iso1.exon1.amp1	IMRAS-060	P	Day 0	0.0411830012967478
PF3D7_0305700	ubiquitin conjugating enzyme E2, putative	PF3D7_0305700.iso1.exon1.amp1	IMRAS-061	NP	Day 0	-0.00172712613394843
PF3D7_0305700	ubiquitin conjugating enzyme E2, putative	PF3D7_0305700.iso1.exon1.amp1	IMRAS-061	NP	Day 140	0.0145608671525022
PF3D7_0305700	ubiquitin conjugating enzyme E2, putative	PF3D7_0305700.iso1.exon1.amp1	IMRAS-062	Mock	Day 140	-0.0159814860057992
PF3D7_0305700	ubiquitin conjugating enzyme E2, putative	PF3D7_0305700.iso1.exon1.amp1	IMRAS-062	Mock	Day 0	-0.0261237437439892
PF3D7_0305700	ubiquitin conjugating enzyme E2, putative	PF3D7_0305700.iso1.exon1.amp1	IMRAS-071	NP	Day 0	0.109476508446864
PF3D7_0305700	ubiquitin conjugating enzyme E2, putative	PF3D7_0305700.iso1.exon1.amp1	IMRAS-071	NP	Day 140	0.0854449095446395
PF3D7_0305700	ubiquitin conjugating enzyme E2, putative	PF3D7_0305700.iso1.exon1.amp1	IMRAS-078	P	Day 140	0.0788746367197977
PF3D7_0305700	ubiquitin conjugating enzyme E2, putative	PF3D7_0305700.iso1.exon1.amp1	IMRAS-078	P	Day 0	0.0871587380365391
PF3D7_1122000	conserved Plasmodium protein, unknown function	PF3D7_1122000.iso1.exon2.amp1	IMRAS-002	P	Day 0	-0.143640839916474
PF3D7_1122000	conserved Plasmodium protein, unknown function	PF3D7_1122000.iso1.exon2.amp1	IMRAS-002	P	Day 140	-0.174872268189365
PF3D7_1122000	conserved Plasmodium protein, unknown function	PF3D7_1122000.iso1.exon2.amp1	IMRAS-005	NP	Day 140	-0.221666664629788
PF3D7_1122000	conserved Plasmodium protein, unknown function	PF3D7_1122000.iso1.exon2.amp1	IMRAS-005	NP	Day 0	-0.138755258909317
PF3D7_1122000	conserved Plasmodium protein, unknown function	PF3D7_1122000.iso1.exon2.amp1	IMRAS-021	NP	Day 0	-0.0634469007812282
PF3D7_1122000	conserved Plasmodium protein, unknown function	PF3D7_1122000.iso1.exon2.amp1	IMRAS-021	NP	Day 140	-0.0479202039754245
PF3D7_1122000	conserved Plasmodium protein, unknown function	PF3D7_1122000.iso1.exon2.amp1	IMRAS-033	NP	Day 140	0.0156773712840987
PF3D7_1122000	conserved Plasmodium protein, unknown function	PF3D7_1122000.iso1.exon2.amp1	IMRAS-033	NP	Day 0	-0.0354241890153109
PF3D7_1122000	conserved Plasmodium protein, unknown function	PF3D7_1122000.iso1.exon2.amp1	IMRAS-039	P	Day 0	0.0281157995418866
PF3D7_1122000	conserved Plasmodium protein, unknown function	PF3D7_1122000.iso1.exon2.amp1	IMRAS-039	P	Day 140	-0.0589064896134186
PF3D7_1122000	conserved Plasmodium protein, unknown function	PF3D7_1122000.iso1.exon2.amp1	IMRAS-045	P	Day 140	0.0331395346567298
PF3D7_1122000	conserved Plasmodium protein, unknown function	PF3D7_1122000.iso1.exon2.amp1	IMRAS-045	P	Day 0	0.0516953289905313
PF3D7_1122000	conserved Plasmodium protein, unknown function	PF3D7_1122000.iso1.exon2.amp1	IMRAS-049	Mock	Day 0	-0.128595452090506
PF3D7_1122000	conserved Plasmodium protein, unknown function	PF3D7_1122000.iso1.exon2.amp1	IMRAS-049	Mock	Day 140	-0.106562071290051
PF3D7_1122000	conserved Plasmodium protein, unknown function	PF3D7_1122000.iso1.exon2.amp1	IMRAS-054	Mock	Day 140	-0.00647954988228783
PF3D7_1122000	conserved Plasmodium protein, unknown function	PF3D7_1122000.iso1.exon2.amp1	IMRAS-054	Mock	Day 0	-0.0389477117456583
PF3D7_1122000	conserved Plasmodium protein, unknown function	PF3D7_1122000.iso1.exon2.amp1	IMRAS-057	P	Day 0	-0.0552177838916315
PF3D7_1122000	conserved Plasmodium protein, unknown function	PF3D7_1122000.iso1.exon2.amp1	IMRAS-057	P	Day 140	0.0688848930647197
PF3D7_1122000	conserved Plasmodium protein, unknown function	PF3D7_1122000.iso1.exon2.amp1	IMRAS-060	P	Day 140	0.0244470852788581
PF3D7_1122000	conserved Plasmodium protein, unknown function	PF3D7_1122000.iso1.exon2.amp1	IMRAS-060	P	Day 0	-0.0230208168440047
PF3D7_1122000	conserved Plasmodium protein, unknown function	PF3D7_1122000.iso1.exon2.amp1	IMRAS-061	NP	Day 0	-0.0279937363166294
PF3D7_1122000	conserved Plasmodium protein, unknown function	PF3D7_1122000.iso1.exon2.amp1	IMRAS-061	NP	Day 140	-0.0406397932956111
PF3D7_1122000	conserved Plasmodium protein, unknown function	PF3D7_1122000.iso1.exon2.amp1	IMRAS-062	Mock	Day 140	-0.073651292626856
PF3D7_1122000	conserved Plasmodium protein, unknown function	PF3D7_1122000.iso1.exon2.amp1	IMRAS-062	Mock	Day 0	-0.115109405670676
PF3D7_1122000	conserved Plasmodium protein, unknown function	PF3D7_1122000.iso1.exon2.amp1	IMRAS-071	NP	Day 0	-0.00568208084775357
PF3D7_1122000	conserved Plasmodium protein, unknown function	PF3D7_1122000.iso1.exon2.amp1	IMRAS-071	NP	Day 140	0.024857153738683
PF3D7_1122000	conserved Plasmodium protein, unknown function	PF3D7_1122000.iso1.exon2.amp1	IMRAS-078	P	Day 140	0.0266270895748324
PF3D7_1122000	conserved Plasmodium protein, unknown function	PF3D7_1122000.iso1.exon2.amp1	IMRAS-078	P	Day 0	-0.0546269893882165
PF3D7_1402000	conserved Plasmodium protein, unknown function	PF3D7_1402000.iso1.exon13.amp1	IMRAS-002	P	Day 0	0.106593773209196
PF3D7_1402000	conserved Plasmodium protein, unknown function	PF3D7_1402000.iso1.exon13.amp1	IMRAS-002	P	Day 140	0.0545570835263103
PF3D7_1402000	conserved Plasmodium protein, unknown function	PF3D7_1402000.iso1.exon13.amp1	IMRAS-005	NP	Day 140	0.0550454965556852
PF3D7_1402000	conserved Plasmodium protein, unknown function	PF3D7_1402000.iso1.exon13.amp1	IMRAS-005	NP	Day 0	0.100908297122613
PF3D7_1402000	conserved Plasmodium protein, unknown function	PF3D7_1402000.iso1.exon13.amp1	IMRAS-021	NP	Day 0	0.0741303445784158
PF3D7_1402000	conserved Plasmodium protein, unknown function	PF3D7_1402000.iso1.exon13.amp1	IMRAS-021	NP	Day 140	-0.0101717296301889
PF3D7_1402000	conserved Plasmodium protein, unknown function	PF3D7_1402000.iso1.exon13.amp1	IMRAS-033	NP	Day 140	0.118976365503045
PF3D7_1402000	conserved Plasmodium protein, unknown function	PF3D7_1402000.iso1.exon13.amp1	IMRAS-033	NP	Day 0	-0.0138725705372185
PF3D7_1402000	conserved Plasmodium protein, unknown function	PF3D7_1402000.iso1.exon13.amp1	IMRAS-039	P	Day 0	0.0555416952904899
PF3D7_1402000	conserved Plasmodium protein, unknown function	PF3D7_1402000.iso1.exon13.amp1	IMRAS-039	P	Day 140	-0.0162521450369866
PF3D7_1402000	conserved Plasmodium protein, unknown function	PF3D7_1402000.iso1.exon13.amp1	IMRAS-045	P	Day 140	0.174129635379362
PF3D7_1402000	conserved Plasmodium protein, unknown function	PF3D7_1402000.iso1.exon13.amp1	IMRAS-045	P	Day 0	0.102330070461859
PF3D7_1402000	conserved Plasmodium protein, unknown function	PF3D7_1402000.iso1.exon13.amp1	IMRAS-049	Mock	Day 0	-0.100109165228595
PF3D7_1402000	conserved Plasmodium protein, unknown function	PF3D7_1402000.iso1.exon13.amp1	IMRAS-049	Mock	Day 140	-0.0855541834190472
PF3D7_1402000	conserved Plasmodium protein, unknown function	PF3D7_1402000.iso1.exon13.amp1	IMRAS-054	Mock	Day 140	0.10896692578585
PF3D7_1402000	conserved Plasmodium protein, unknown function	PF3D7_1402000.iso1.exon13.amp1	IMRAS-054	Mock	Day 0	0.0398272525337866
PF3D7_1402000	conserved Plasmodium protein, unknown function	PF3D7_1402000.iso1.exon13.amp1	IMRAS-057	P	Day 0	0.116651971127219
PF3D7_1402000	conserved Plasmodium protein, unknown function	PF3D7_1402000.iso1.exon13.amp1	IMRAS-057	P	Day 140	0.130531708952811
PF3D7_1402000	conserved Plasmodium protein, unknown function	PF3D7_1402000.iso1.exon13.amp1	IMRAS-060	P	Day 140	0.185952695888073
PF3D7_1402000	conserved Plasmodium protein, unknown function	PF3D7_1402000.iso1.exon13.amp1	IMRAS-060	P	Day 0	0.0782559084188748
PF3D7_1402000	conserved Plasmodium protein, unknown function	PF3D7_1402000.iso1.exon13.amp1	IMRAS-061	NP	Day 0	0.0793186234355172
PF3D7_1402000	conserved Plasmodium protein, unknown function	PF3D7_1402000.iso1.exon13.amp1	IMRAS-061	NP	Day 140	0.032651324135399
PF3D7_1402000	conserved Plasmodium protein, unknown function	PF3D7_1402000.iso1.exon13.amp1	IMRAS-062	Mock	Day 140	0.0738007085870063
PF3D7_1402000	conserved Plasmodium protein, unknown function	PF3D7_1402000.iso1.exon13.amp1	IMRAS-062	Mock	Day 0	0.0354344122210044
PF3D7_1402000	conserved Plasmodium protein, unknown function	PF3D7_1402000.iso1.exon13.amp1	IMRAS-071	NP	Day 0	0.0752964829585956
PF3D7_1402000	conserved Plasmodium protein, unknown function	PF3D7_1402000.iso1.exon13.amp1	IMRAS-071	NP	Day 140	0.0182593257830135
PF3D7_1402000	conserved Plasmodium protein, unknown function	PF3D7_1402000.iso1.exon13.amp1	IMRAS-078	P	Day 140	0.228968140156216
PF3D7_1402000	conserved Plasmodium protein, unknown function	PF3D7_1402000.iso1.exon13.amp1	IMRAS-078	P	Day 0	0.206814158369911
PF3D7_1028600	conserved Plasmodium protein, unknown function	PF3D7_1028600.iso1.exon4.amp1	IMRAS-002	P	Day 0	-0.184963416989586
PF3D7_1028600	conserved Plasmodium protein, unknown function	PF3D7_1028600.iso1.exon4.amp1	IMRAS-002	P	Day 140	-0.166567257355032
PF3D7_1028600	conserved Plasmodium protein, unknown function	PF3D7_1028600.iso1.exon4.amp1	IMRAS-005	NP	Day 140	-0.123226847600147
PF3D7_1028600	conserved Plasmodium protein, unknown function	PF3D7_1028600.iso1.exon4.amp1	IMRAS-005	NP	Day 0	-0.095073998967079
PF3D7_1028600	conserved Plasmodium protein, unknown function	PF3D7_1028600.iso1.exon4.amp1	IMRAS-021	NP	Day 0	0.58704386932229
PF3D7_1028600	conserved Plasmodium protein, unknown function	PF3D7_1028600.iso1.exon4.amp1	IMRAS-021	NP	Day 140	0.563016703827588
PF3D7_1028600	conserved Plasmodium protein, unknown function	PF3D7_1028600.iso1.exon4.amp1	IMRAS-033	NP	Day 140	0.0158696152767739
PF3D7_1028600	conserved Plasmodium protein, unknown function	PF3D7_1028600.iso1.exon4.amp1	IMRAS-033	NP	Day 0	-0.0963141026768177
PF3D7_1028600	conserved Plasmodium protein, unknown function	PF3D7_1028600.iso1.exon4.amp1	IMRAS-039	P	Day 0	0.0582408448914453
PF3D7_1028600	conserved Plasmodium protein, unknown function	PF3D7_1028600.iso1.exon4.amp1	IMRAS-039	P	Day 140	-0.0859578141679354
PF3D7_1028600	conserved Plasmodium protein, unknown function	PF3D7_1028600.iso1.exon4.amp1	IMRAS-045	P	Day 140	0.0928375442222382
PF3D7_1028600	conserved Plasmodium protein, unknown function	PF3D7_1028600.iso1.exon4.amp1	IMRAS-045	P	Day 0	-0.0245694878762457
PF3D7_1028600	conserved Plasmodium protein, unknown function	PF3D7_1028600.iso1.exon4.amp1	IMRAS-049	Mock	Day 0	-0.0837876567318308
PF3D7_1028600	conserved Plasmodium protein, unknown function	PF3D7_1028600.iso1.exon4.amp1	IMRAS-049	Mock	Day 140	-0.106407615421279
PF3D7_1028600	conserved Plasmodium protein, unknown function	PF3D7_1028600.iso1.exon4.amp1	IMRAS-054	Mock	Day 140	-0.0420834778256136
PF3D7_1028600	conserved Plasmodium protein, unknown function	PF3D7_1028600.iso1.exon4.amp1	IMRAS-054	Mock	Day 0	-0.21673483096094
PF3D7_1028600	conserved Plasmodium protein, unknown function	PF3D7_1028600.iso1.exon4.amp1	IMRAS-057	P	Day 0	-0.0564299938281128
PF3D7_1028600	conserved Plasmodium protein, unknown function	PF3D7_1028600.iso1.exon4.amp1	IMRAS-057	P	Day 140	-0.026863099053605
PF3D7_1028600	conserved Plasmodium protein, unknown function	PF3D7_1028600.iso1.exon4.amp1	IMRAS-060	P	Day 140	0.0206086462238009
PF3D7_1028600	conserved Plasmodium protein, unknown function	PF3D7_1028600.iso1.exon4.amp1	IMRAS-060	P	Day 0	-0.00275265463159968
PF3D7_1028600	conserved Plasmodium protein, unknown function	PF3D7_1028600.iso1.exon4.amp1	IMRAS-061	NP	Day 0	0.0133020262098373
PF3D7_1028600	conserved Plasmodium protein, unknown function	PF3D7_1028600.iso1.exon4.amp1	IMRAS-061	NP	Day 140	0.0166831466749109
PF3D7_1028600	conserved Plasmodium protein, unknown function	PF3D7_1028600.iso1.exon4.amp1	IMRAS-062	Mock	Day 140	0.066947037545944
PF3D7_1028600	conserved Plasmodium protein, unknown function	PF3D7_1028600.iso1.exon4.amp1	IMRAS-062	Mock	Day 0	-0.00593272687360979
PF3D7_1028600	conserved Plasmodium protein, unknown function	PF3D7_1028600.iso1.exon4.amp1	IMRAS-071	NP	Day 0	-0.0145680440793416
PF3D7_1028600	conserved Plasmodium protein, unknown function	PF3D7_1028600.iso1.exon4.amp1	IMRAS-071	NP	Day 140	-0.105341569388019
PF3D7_1028600	conserved Plasmodium protein, unknown function	PF3D7_1028600.iso1.exon4.amp1	IMRAS-078	P	Day 140	-0.06621851174258
PF3D7_1028600	conserved Plasmodium protein, unknown function	PF3D7_1028600.iso1.exon4.amp1	IMRAS-078	P	Day 0	-0.0600113022387987
PF3D7_0710300	conserved Plasmodium membrane protein, unknown function	PF3D7_0710300.iso1.exon2.amp1	IMRAS-002	P	Day 0	-0.119403738936692
PF3D7_0710300	conserved Plasmodium membrane protein, unknown function	PF3D7_0710300.iso1.exon2.amp1	IMRAS-002	P	Day 140	-0.0779566457877792
PF3D7_0710300	conserved Plasmodium membrane protein, unknown function	PF3D7_0710300.iso1.exon2.amp1	IMRAS-005	NP	Day 140	-0.178404642671842
PF3D7_0710300	conserved Plasmodium membrane protein, unknown function	PF3D7_0710300.iso1.exon2.amp1	IMRAS-005	NP	Day 0	-0.197732945228834
PF3D7_0710300	conserved Plasmodium membrane protein, unknown function	PF3D7_0710300.iso1.exon2.amp1	IMRAS-021	NP	Day 0	-0.121783163619121
PF3D7_0710300	conserved Plasmodium membrane protein, unknown function	PF3D7_0710300.iso1.exon2.amp1	IMRAS-021	NP	Day 140	-0.249495822677581
PF3D7_0710300	conserved Plasmodium membrane protein, unknown function	PF3D7_0710300.iso1.exon2.amp1	IMRAS-033	NP	Day 140	-0.21120803107673
PF3D7_0710300	conserved Plasmodium membrane protein, unknown function	PF3D7_0710300.iso1.exon2.amp1	IMRAS-033	NP	Day 0	-0.33917990916005
PF3D7_0710300	conserved Plasmodium membrane protein, unknown function	PF3D7_0710300.iso1.exon2.amp1	IMRAS-039	P	Day 0	-0.175079237839377
PF3D7_0710300	conserved Plasmodium membrane protein, unknown function	PF3D7_0710300.iso1.exon2.amp1	IMRAS-039	P	Day 140	-0.322009613208586
PF3D7_0710300	conserved Plasmodium membrane protein, unknown function	PF3D7_0710300.iso1.exon2.amp1	IMRAS-045	P	Day 140	-0.136785466785582
PF3D7_0710300	conserved Plasmodium membrane protein, unknown function	PF3D7_0710300.iso1.exon2.amp1	IMRAS-045	P	Day 0	-0.233070713408816
PF3D7_0710300	conserved Plasmodium membrane protein, unknown function	PF3D7_0710300.iso1.exon2.amp1	IMRAS-049	Mock	Day 0	-0.240771492178915
PF3D7_0710300	conserved Plasmodium membrane protein, unknown function	PF3D7_0710300.iso1.exon2.amp1	IMRAS-049	Mock	Day 140	-0.19412145585631
PF3D7_0710300	conserved Plasmodium membrane protein, unknown function	PF3D7_0710300.iso1.exon2.amp1	IMRAS-054	Mock	Day 140	-0.248487091782057
PF3D7_0710300	conserved Plasmodium membrane protein, unknown function	PF3D7_0710300.iso1.exon2.amp1	IMRAS-054	Mock	Day 0	-0.427391678127613
PF3D7_0710300	conserved Plasmodium membrane protein, unknown function	PF3D7_0710300.iso1.exon2.amp1	IMRAS-057	P	Day 0	-0.214251156274148
PF3D7_0710300	conserved Plasmodium membrane protein, unknown function	PF3D7_0710300.iso1.exon2.amp1	IMRAS-057	P	Day 140	-0.21542216572767
PF3D7_0710300	conserved Plasmodium membrane protein, unknown function	PF3D7_0710300.iso1.exon2.amp1	IMRAS-060	P	Day 140	-0.0998365342350453
PF3D7_0710300	conserved Plasmodium membrane protein, unknown function	PF3D7_0710300.iso1.exon2.amp1	IMRAS-060	P	Day 0	-0.210900634848707
PF3D7_0710300	conserved Plasmodium membrane protein, unknown function	PF3D7_0710300.iso1.exon2.amp1	IMRAS-061	NP	Day 0	-0.149569975106708
PF3D7_0710300	conserved Plasmodium membrane protein, unknown function	PF3D7_0710300.iso1.exon2.amp1	IMRAS-061	NP	Day 140	-0.119851230987097
PF3D7_0710300	conserved Plasmodium membrane protein, unknown function	PF3D7_0710300.iso1.exon2.amp1	IMRAS-062	Mock	Day 140	-0.144390195281508
PF3D7_0710300	conserved Plasmodium membrane protein, unknown function	PF3D7_0710300.iso1.exon2.amp1	IMRAS-062	Mock	Day 0	-0.230502801515428
PF3D7_0710300	conserved Plasmodium membrane protein, unknown function	PF3D7_0710300.iso1.exon2.amp1	IMRAS-071	NP	Day 0	-0.27231043996902
PF3D7_0710300	conserved Plasmodium membrane protein, unknown function	PF3D7_0710300.iso1.exon2.amp1	IMRAS-071	NP	Day 140	-0.410148475067031
PF3D7_0710300	conserved Plasmodium membrane protein, unknown function	PF3D7_0710300.iso1.exon2.amp1	IMRAS-078	P	Day 140	-0.13931851520293
PF3D7_0710300	conserved Plasmodium membrane protein, unknown function	PF3D7_0710300.iso1.exon2.amp1	IMRAS-078	P	Day 0	-0.0930527210973953
PF3D7_1314500	cop-coated vesicle membrane protein p24 precursor, putative	PF3D7_1314500.iso1.exon2.amp1	IMRAS-002	P	Day 0	0.00848759083293338
PF3D7_1314500	cop-coated vesicle membrane protein p24 precursor, putative	PF3D7_1314500.iso1.exon2.amp1	IMRAS-002	P	Day 140	0.0950862958012202
PF3D7_1314500	cop-coated vesicle membrane protein p24 precursor, putative	PF3D7_1314500.iso1.exon2.amp1	IMRAS-005	NP	Day 140	-0.0797970457311834
PF3D7_1314500	cop-coated vesicle membrane protein p24 precursor, putative	PF3D7_1314500.iso1.exon2.amp1	IMRAS-005	NP	Day 0	-0.0450999914634149
PF3D7_1314500	cop-coated vesicle membrane protein p24 precursor, putative	PF3D7_1314500.iso1.exon2.amp1	IMRAS-021	NP	Day 0	0.134762770984331
PF3D7_1314500	cop-coated vesicle membrane protein p24 precursor, putative	PF3D7_1314500.iso1.exon2.amp1	IMRAS-021	NP	Day 140	0.241056828366359
PF3D7_1314500	cop-coated vesicle membrane protein p24 precursor, putative	PF3D7_1314500.iso1.exon2.amp1	IMRAS-033	NP	Day 140	0.614035465374299
PF3D7_1314500	cop-coated vesicle membrane protein p24 precursor, putative	PF3D7_1314500.iso1.exon2.amp1	IMRAS-033	NP	Day 0	0.474406966609068
PF3D7_1314500	cop-coated vesicle membrane protein p24 precursor, putative	PF3D7_1314500.iso1.exon2.amp1	IMRAS-039	P	Day 0	0.0861342135266714
PF3D7_1314500	cop-coated vesicle membrane protein p24 precursor, putative	PF3D7_1314500.iso1.exon2.amp1	IMRAS-039	P	Day 140	0.0267969548915961
PF3D7_1314500	cop-coated vesicle membrane protein p24 precursor, putative	PF3D7_1314500.iso1.exon2.amp1	IMRAS-045	P	Day 140	0.252132147380635
PF3D7_1314500	cop-coated vesicle membrane protein p24 precursor, putative	PF3D7_1314500.iso1.exon2.amp1	IMRAS-045	P	Day 0	0.197766140032741
PF3D7_1314500	cop-coated vesicle membrane protein p24 precursor, putative	PF3D7_1314500.iso1.exon2.amp1	IMRAS-049	Mock	Day 0	0.386205257218061
PF3D7_1314500	cop-coated vesicle membrane protein p24 precursor, putative	PF3D7_1314500.iso1.exon2.amp1	IMRAS-049	Mock	Day 140	0.403152756452736
PF3D7_1314500	cop-coated vesicle membrane protein p24 precursor, putative	PF3D7_1314500.iso1.exon2.amp1	IMRAS-054	Mock	Day 140	0.0802778744975594
PF3D7_1314500	cop-coated vesicle membrane protein p24 precursor, putative	PF3D7_1314500.iso1.exon2.amp1	IMRAS-054	Mock	Day 0	0.338228700824253
PF3D7_1314500	cop-coated vesicle membrane protein p24 precursor, putative	PF3D7_1314500.iso1.exon2.amp1	IMRAS-057	P	Day 0	-0.0978092480520427
PF3D7_1314500	cop-coated vesicle membrane protein p24 precursor, putative	PF3D7_1314500.iso1.exon2.amp1	IMRAS-057	P	Day 140	0.230861391640831
PF3D7_1314500	cop-coated vesicle membrane protein p24 precursor, putative	PF3D7_1314500.iso1.exon2.amp1	IMRAS-060	P	Day 140	0.352520145625803
PF3D7_1314500	cop-coated vesicle membrane protein p24 precursor, putative	PF3D7_1314500.iso1.exon2.amp1	IMRAS-060	P	Day 0	0.32444738798141
PF3D7_1314500	cop-coated vesicle membrane protein p24 precursor, putative	PF3D7_1314500.iso1.exon2.amp1	IMRAS-061	NP	Day 0	1.78825769475683
PF3D7_1314500	cop-coated vesicle membrane protein p24 precursor, putative	PF3D7_1314500.iso1.exon2.amp1	IMRAS-061	NP	Day 140	1.71838076508151
PF3D7_1314500	cop-coated vesicle membrane protein p24 precursor, putative	PF3D7_1314500.iso1.exon2.amp1	IMRAS-062	Mock	Day 140	0.434645792935729
PF3D7_1314500	cop-coated vesicle membrane protein p24 precursor, putative	PF3D7_1314500.iso1.exon2.amp1	IMRAS-062	Mock	Day 0	0.303444413345506
PF3D7_1314500	cop-coated vesicle membrane protein p24 precursor, putative	PF3D7_1314500.iso1.exon2.amp1	IMRAS-071	NP	Day 0	1.25452129926883
PF3D7_1314500	cop-coated vesicle membrane protein p24 precursor, putative	PF3D7_1314500.iso1.exon2.amp1	IMRAS-071	NP	Day 140	1.12467256764184
PF3D7_1314500	cop-coated vesicle membrane protein p24 precursor, putative	PF3D7_1314500.iso1.exon2.amp1	IMRAS-078	P	Day 140	0.484979011228633
PF3D7_1314500	cop-coated vesicle membrane protein p24 precursor, putative	PF3D7_1314500.iso1.exon2.amp1	IMRAS-078	P	Day 0	0.463107569659632
