## Supplementary Data Files for "Longitudinal immune profiling after radiation-attenuated sporozoite vaccination reveals coordinated immune processes correlated with malaria protection": datafile-s-4-all-antigen-MFI.csv (part 8 of 25)

PfTargetGene	PfTargetDescription	PfTargetID	Subject.ID	Protection	Time.Point	normMFI
PF3D7_1235800	conserved Plasmodium protein, unknown function	PF3D7_1235800.iso1.exon3.amp1	IMRAS-002	P	Day 0	-0.167017623115106
PF3D7_1235800	conserved Plasmodium protein, unknown function	PF3D7_1235800.iso1.exon3.amp1	IMRAS-002	P	Day 140	-0.0927737195757992
PF3D7_1235800	conserved Plasmodium protein, unknown function	PF3D7_1235800.iso1.exon3.amp1	IMRAS-005	NP	Day 140	-0.0806096028018821
PF3D7_1235800	conserved Plasmodium protein, unknown function	PF3D7_1235800.iso1.exon3.amp1	IMRAS-005	NP	Day 0	-0.0300652566204906
PF3D7_1235800	conserved Plasmodium protein, unknown function	PF3D7_1235800.iso1.exon3.amp1	IMRAS-021	NP	Day 0	0.0246359519013737
PF3D7_1235800	conserved Plasmodium protein, unknown function	PF3D7_1235800.iso1.exon3.amp1	IMRAS-021	NP	Day 140	-0.0568786522907931
PF3D7_1235800	conserved Plasmodium protein, unknown function	PF3D7_1235800.iso1.exon3.amp1	IMRAS-033	NP	Day 140	0.0305959999393668
PF3D7_1235800	conserved Plasmodium protein, unknown function	PF3D7_1235800.iso1.exon3.amp1	IMRAS-033	NP	Day 0	-0.0565800316181804
PF3D7_1235800	conserved Plasmodium protein, unknown function	PF3D7_1235800.iso1.exon3.amp1	IMRAS-039	P	Day 0	0.117242394962663
PF3D7_1235800	conserved Plasmodium protein, unknown function	PF3D7_1235800.iso1.exon3.amp1	IMRAS-039	P	Day 140	-0.018589034425931
PF3D7_1235800	conserved Plasmodium protein, unknown function	PF3D7_1235800.iso1.exon3.amp1	IMRAS-045	P	Day 140	0.0929837361503054
PF3D7_1235800	conserved Plasmodium protein, unknown function	PF3D7_1235800.iso1.exon3.amp1	IMRAS-045	P	Day 0	-0.0409616544363196
PF3D7_1235800	conserved Plasmodium protein, unknown function	PF3D7_1235800.iso1.exon3.amp1	IMRAS-049	Mock	Day 0	-0.00992101453115346
PF3D7_1235800	conserved Plasmodium protein, unknown function	PF3D7_1235800.iso1.exon3.amp1	IMRAS-049	Mock	Day 140	-0.00834509420355367
PF3D7_1235800	conserved Plasmodium protein, unknown function	PF3D7_1235800.iso1.exon3.amp1	IMRAS-054	Mock	Day 140	0.0518705283861944
PF3D7_1235800	conserved Plasmodium protein, unknown function	PF3D7_1235800.iso1.exon3.amp1	IMRAS-054	Mock	Day 0	-0.03694720986622
PF3D7_1235800	conserved Plasmodium protein, unknown function	PF3D7_1235800.iso1.exon3.amp1	IMRAS-057	P	Day 0	-0.0107468921447147
PF3D7_1235800	conserved Plasmodium protein, unknown function	PF3D7_1235800.iso1.exon3.amp1	IMRAS-057	P	Day 140	0.0656199523990892
PF3D7_1235800	conserved Plasmodium protein, unknown function	PF3D7_1235800.iso1.exon3.amp1	IMRAS-060	P	Day 140	0.0322164580393647
PF3D7_1235800	conserved Plasmodium protein, unknown function	PF3D7_1235800.iso1.exon3.amp1	IMRAS-060	P	Day 0	0.0234165209551112
PF3D7_1235800	conserved Plasmodium protein, unknown function	PF3D7_1235800.iso1.exon3.amp1	IMRAS-061	NP	Day 0	0.00933362024435347
PF3D7_1235800	conserved Plasmodium protein, unknown function	PF3D7_1235800.iso1.exon3.amp1	IMRAS-061	NP	Day 140	0.00802284818965582
PF3D7_1235800	conserved Plasmodium protein, unknown function	PF3D7_1235800.iso1.exon3.amp1	IMRAS-062	Mock	Day 140	-0.0311738128643277
PF3D7_1235800	conserved Plasmodium protein, unknown function	PF3D7_1235800.iso1.exon3.amp1	IMRAS-062	Mock	Day 0	-0.0360881299623319
PF3D7_1235800	conserved Plasmodium protein, unknown function	PF3D7_1235800.iso1.exon3.amp1	IMRAS-071	NP	Day 0	-0.00212001091922076
PF3D7_1235800	conserved Plasmodium protein, unknown function	PF3D7_1235800.iso1.exon3.amp1	IMRAS-071	NP	Day 140	-0.0312689450468771
PF3D7_1235800	conserved Plasmodium protein, unknown function	PF3D7_1235800.iso1.exon3.amp1	IMRAS-078	P	Day 140	0.00803996385159778
PF3D7_1235800	conserved Plasmodium protein, unknown function	PF3D7_1235800.iso1.exon3.amp1	IMRAS-078	P	Day 0	-7.1009591125559e-4
PF3D7_1447300	mitochondrial ribosomal protein S14 precursor, putative	PF3D7_1447300.iso1.exon2.amp1	IMRAS-002	P	Day 0	-0.263826084056367
PF3D7_1447300	mitochondrial ribosomal protein S14 precursor, putative	PF3D7_1447300.iso1.exon2.amp1	IMRAS-002	P	Day 140	-0.222039173628046
PF3D7_1447300	mitochondrial ribosomal protein S14 precursor, putative	PF3D7_1447300.iso1.exon2.amp1	IMRAS-005	NP	Day 140	-0.159108902845121
PF3D7_1447300	mitochondrial ribosomal protein S14 precursor, putative	PF3D7_1447300.iso1.exon2.amp1	IMRAS-005	NP	Day 0	-0.14346665347958
PF3D7_1447300	mitochondrial ribosomal protein S14 precursor, putative	PF3D7_1447300.iso1.exon2.amp1	IMRAS-021	NP	Day 0	-0.042514574273854
PF3D7_1447300	mitochondrial ribosomal protein S14 precursor, putative	PF3D7_1447300.iso1.exon2.amp1	IMRAS-021	NP	Day 140	-0.131856338438963
PF3D7_1447300	mitochondrial ribosomal protein S14 precursor, putative	PF3D7_1447300.iso1.exon2.amp1	IMRAS-033	NP	Day 140	-0.00757990358550309
PF3D7_1447300	mitochondrial ribosomal protein S14 precursor, putative	PF3D7_1447300.iso1.exon2.amp1	IMRAS-033	NP	Day 0	-0.126328344277058
PF3D7_1447300	mitochondrial ribosomal protein S14 precursor, putative	PF3D7_1447300.iso1.exon2.amp1	IMRAS-039	P	Day 0	0.0582408448914453
PF3D7_1447300	mitochondrial ribosomal protein S14 precursor, putative	PF3D7_1447300.iso1.exon2.amp1	IMRAS-039	P	Day 140	-0.0842084565619512
PF3D7_1447300	mitochondrial ribosomal protein S14 precursor, putative	PF3D7_1447300.iso1.exon2.amp1	IMRAS-045	P	Day 140	0.0479956199084217
PF3D7_1447300	mitochondrial ribosomal protein S14 precursor, putative	PF3D7_1447300.iso1.exon2.amp1	IMRAS-045	P	Day 0	-0.0614793698480405
PF3D7_1447300	mitochondrial ribosomal protein S14 precursor, putative	PF3D7_1447300.iso1.exon2.amp1	IMRAS-049	Mock	Day 0	-0.0660914197025377
PF3D7_1447300	mitochondrial ribosomal protein S14 precursor, putative	PF3D7_1447300.iso1.exon2.amp1	IMRAS-049	Mock	Day 140	-0.0882969504825848
PF3D7_1447300	mitochondrial ribosomal protein S14 precursor, putative	PF3D7_1447300.iso1.exon2.amp1	IMRAS-054	Mock	Day 140	-0.0167064947979032
PF3D7_1447300	mitochondrial ribosomal protein S14 precursor, putative	PF3D7_1447300.iso1.exon2.amp1	IMRAS-054	Mock	Day 0	-0.12983450740777
PF3D7_1447300	mitochondrial ribosomal protein S14 precursor, putative	PF3D7_1447300.iso1.exon2.amp1	IMRAS-057	P	Day 0	-0.0421685777705729
PF3D7_1447300	mitochondrial ribosomal protein S14 precursor, putative	PF3D7_1447300.iso1.exon2.amp1	IMRAS-057	P	Day 140	0.0218577164177951
PF3D7_1447300	mitochondrial ribosomal protein S14 precursor, putative	PF3D7_1447300.iso1.exon2.amp1	IMRAS-060	P	Day 140	-0.0144047642092335
PF3D7_1447300	mitochondrial ribosomal protein S14 precursor, putative	PF3D7_1447300.iso1.exon2.amp1	IMRAS-060	P	Day 0	-0.0479361841082415
PF3D7_1447300	mitochondrial ribosomal protein S14 precursor, putative	PF3D7_1447300.iso1.exon2.amp1	IMRAS-061	NP	Day 0	-0.0156274394355815
PF3D7_1447300	mitochondrial ribosomal protein S14 precursor, putative	PF3D7_1447300.iso1.exon2.amp1	IMRAS-061	NP	Day 140	-0.0801068621525189
PF3D7_1447300	mitochondrial ribosomal protein S14 precursor, putative	PF3D7_1447300.iso1.exon2.amp1	IMRAS-062	Mock	Day 140	-0.117117265131403
PF3D7_1447300	mitochondrial ribosomal protein S14 precursor, putative	PF3D7_1447300.iso1.exon2.amp1	IMRAS-062	Mock	Day 0	-0.098855628124647807
PF3D7_1447300	mitochondrial ribosomal protein S14 precursor, putative	PF3D7_1447300.iso1.exon2.amp1	IMRAS-071	NP	Day 0	-0.00280875776913625
PF3D7_1447300	mitochondrial ribosomal protein S14 precursor, putative	PF3D7_1447300.iso1.exon2.amp1	IMRAS-071	NP	Day 140	-0.0597799252293303
PF3D7_1447300	mitochondrial ribosomal protein S14 precursor, putative	PF3D7_1447300.iso1.exon2.amp1	IMRAS-078	P	Day 140	-0.045731292589382
PF3D7_1447300	mitochondrial ribosomal protein S14 precursor, putative	PF3D7_1447300.iso1.exon2.amp1	IMRAS-078	P	Day 0	-0.043918275999566
PF3D7_0319500	RNA binding protein, putative	PF3D7_0319500.iso1.exon3.amp1	IMRAS-002	P	Day 0	-0.443490403273705
PF3D7_0319500	RNA binding protein, putative	PF3D7_0319500.iso1.exon3.amp1	IMRAS-002	P	Day 140	-0.300349067124227
PF3D7_0319500	RNA binding protein, putative	PF3D7_0319500.iso1.exon3.amp1	IMRAS-005	NP	Day 140	-0.205918833021292
PF3D7_0319500	RNA binding protein, putative	PF3D7_0319500.iso1.exon3.amp1	IMRAS-005	NP	Day 0	-0.215339888692395
PF3D7_0319500	RNA binding protein, putative	PF3D7_0319500.iso1.exon3.amp1	IMRAS-021	NP	Day 0	-0.156826649976441
PF3D7_0319500	RNA binding protein, putative	PF3D7_0319500.iso1.exon3.amp1	IMRAS-021	NP	Day 140	-0.234172665033581
PF3D7_0319500	RNA binding protein, putative	PF3D7_0319500.iso1.exon3.amp1	IMRAS-033	NP	Day 140	-0.174772157549594
PF3D7_0319500	RNA binding protein, putative	PF3D7_0319500.iso1.exon3.amp1	IMRAS-033	NP	Day 0	-0.291852934351176
PF3D7_0319500	RNA binding protein, putative	PF3D7_0319500.iso1.exon3.amp1	IMRAS-039	P	Day 0	-0.0945947807718088
PF3D7_0319500	RNA binding protein, putative	PF3D7_0319500.iso1.exon3.amp1	IMRAS-039	P	Day 140	-0.26461753700392
PF3D7_0319500	RNA binding protein, putative	PF3D7_0319500.iso1.exon3.amp1	IMRAS-045	P	Day 140	-0.13404530444067
PF3D7_0319500	RNA binding protein, putative	PF3D7_0319500.iso1.exon3.amp1	IMRAS-045	P	Day 0	-0.265902889098038
PF3D7_0319500	RNA binding protein, putative	PF3D7_0319500.iso1.exon3.amp1	IMRAS-049	Mock	Day 0	-0.15517000637235
PF3D7_0319500	RNA binding protein, putative	PF3D7_0319500.iso1.exon3.amp1	IMRAS-049	Mock	Day 140	-0.167935752876094
PF3D7_0319500	RNA binding protein, putative	PF3D7_0319500.iso1.exon3.amp1	IMRAS-054	Mock	Day 140	-0.227956423523096
PF3D7_0319500	RNA binding protein, putative	PF3D7_0319500.iso1.exon3.amp1	IMRAS-054	Mock	Day 0	-0.353886152665908
PF3D7_0319500	RNA binding protein, putative	PF3D7_0319500.iso1.exon3.amp1	IMRAS-057	P	Day 0	-0.139242393562382
PF3D7_0319500	RNA binding protein, putative	PF3D7_0319500.iso1.exon3.amp1	IMRAS-057	P	Day 140	-0.117542288342547
PF3D7_0319500	RNA binding protein, putative	PF3D7_0319500.iso1.exon3.amp1	IMRAS-060	P	Day 140	-0.0555077646848101
PF3D7_0319500	RNA binding protein, putative	PF3D7_0319500.iso1.exon3.amp1	IMRAS-060	P	Day 0	-0.101977033534443
PF3D7_0319500	RNA binding protein, putative	PF3D7_0319500.iso1.exon3.amp1	IMRAS-061	NP	Day 0	-0.0916607358896382
PF3D7_0319500	RNA binding protein, putative	PF3D7_0319500.iso1.exon3.amp1	IMRAS-061	NP	Day 140	-0.12351924300569
PF3D7_0319500	RNA binding protein, putative	PF3D7_0319500.iso1.exon3.amp1	IMRAS-062	Mock	Day 140	-0.163172745815114
PF3D7_0319500	RNA binding protein, putative	PF3D7_0319500.iso1.exon3.amp1	IMRAS-062	Mock	Day 0	-0.180703595496871
PF3D7_0319500	RNA binding protein, putative	PF3D7_0319500.iso1.exon3.amp1	IMRAS-071	NP	Day 0	-0.243128110423017
PF3D7_0319500	RNA binding protein, putative	PF3D7_0319500.iso1.exon3.amp1	IMRAS-071	NP	Day 140	-0.376721227665197
PF3D7_0319500	RNA binding protein, putative	PF3D7_0319500.iso1.exon3.amp1	IMRAS-078	P	Day 140	-0.210867595611981
PF3D7_0319500	RNA binding protein, putative	PF3D7_0319500.iso1.exon3.amp1	IMRAS-078	P	Day 0	-0.173766345537508
PF3D7_1208000	apicoplast ribosomal protein L29 precursor, putative	PF3D7_1208000.iso1.exon2.amp1	IMRAS-002	P	Day 0	-0.181742395243278
PF3D7_1208000	apicoplast ribosomal protein L29 precursor, putative	PF3D7_1208000.iso1.exon2.amp1	IMRAS-002	P	Day 140	-0.165384720370064
PF3D7_1208000	apicoplast ribosomal protein L29 precursor, putative	PF3D7_1208000.iso1.exon2.amp1	IMRAS-005	NP	Day 140	-0.0852227574322519
PF3D7_1208000	apicoplast ribosomal protein L29 precursor, putative	PF3D7_1208000.iso1.exon2.amp1	IMRAS-005	NP	Day 0	-0.121389275586807
PF3D7_1208000	apicoplast ribosomal protein L29 precursor, putative	PF3D7_1208000.iso1.exon2.amp1	IMRAS-021	NP	Day 0	-0.0307731469700432
PF3D7_1208000	apicoplast ribosomal protein L29 precursor, putative	PF3D7_1208000.iso1.exon2.amp1	IMRAS-021	NP	Day 140	-0.103129836759626
PF3D7_1208000	apicoplast ribosomal protein L29 precursor, putative	PF3D7_1208000.iso1.exon2.amp1	IMRAS-033	NP	Day 140	-0.018759840891839
PF3D7_1208000	apicoplast ribosomal protein L29 precursor, putative	PF3D7_1208000.iso1.exon2.amp1	IMRAS-033	NP	Day 0	-0.120841726139041
PF3D7_1208000	apicoplast ribosomal protein L29 precursor, putative	PF3D7_1208000.iso1.exon2.amp1	IMRAS-039	P	Day 0	0.0474138144070899
PF3D7_1208000	apicoplast ribosomal protein L29 precursor, putative	PF3D7_1208000.iso1.exon2.amp1	IMRAS-039	P	Day 140	-0.104277997374725
PF3D7_1208000	apicoplast ribosomal protein L29 precursor, putative	PF3D7_1208000.iso1.exon2.amp1	IMRAS-045	P	Day 140	-0.0161484280191164
PF3D7_1208000	apicoplast ribosomal protein L29 precursor, putative	PF3D7_1208000.iso1.exon2.amp1	IMRAS-045	P	Day 0	-0.073904114102767
PF3D7_1208000	apicoplast ribosomal protein L29 precursor, putative	PF3D7_1208000.iso1.exon2.amp1	IMRAS-049	Mock	Day 0	-0.0254234942178417
PF3D7_1208000	apicoplast ribosomal protein L29 precursor, putative	PF3D7_1208000.iso1.exon2.amp1	IMRAS-049	Mock	Day 140	-0.0106557173855837
PF3D7_1208000	apicoplast ribosomal protein L29 precursor, putative	PF3D7_1208000.iso1.exon2.amp1	IMRAS-054	Mock	Day 140	-0.0480352831495594
PF3D7_1208000	apicoplast ribosomal protein L29 precursor, putative	PF3D7_1208000.iso1.exon2.amp1	IMRAS-054	Mock	Day 0	-0.18168788386174
PF3D7_1208000	apicoplast ribosomal protein L29 precursor, putative	PF3D7_1208000.iso1.exon2.amp1	IMRAS-057	P	Day 0	-0.118837494818965
PF3D7_1208000	apicoplast ribosomal protein L29 precursor, putative	PF3D7_1208000.iso1.exon2.amp1	IMRAS-057	P	Day 140	-0.0370271984260846
PF3D7_1208000	apicoplast ribosomal protein L29 precursor, putative	PF3D7_1208000.iso1.exon2.amp1	IMRAS-060	P	Day 140	0.018250996726767
PF3D7_1208000	apicoplast ribosomal protein L29 precursor, putative	PF3D7_1208000.iso1.exon2.amp1	IMRAS-060	P	Day 0	-0.0189961981469171
PF3D7_1208000	apicoplast ribosomal protein L29 precursor, putative	PF3D7_1208000.iso1.exon2.amp1	IMRAS-061	NP	Day 0	-0.0126899071590216
PF3D7_1208000	apicoplast ribosomal protein L29 precursor, putative	PF3D7_1208000.iso1.exon2.amp1	IMRAS-061	NP	Day 140	-0.031683317616725
PF3D7_1208000	apicoplast ribosomal protein L29 precursor, putative	PF3D7_1208000.iso1.exon2.amp1	IMRAS-062	Mock	Day 140	-0.119520755967836
PF3D7_1208000	apicoplast ribosomal protein L29 precursor, putative	PF3D7_1208000.iso1.exon2.amp1	IMRAS-062	Mock	Day 0	-0.0751801012609086
PF3D7_1208000	apicoplast ribosomal protein L29 precursor, putative	PF3D7_1208000.iso1.exon2.amp1	IMRAS-071	NP	Day 0	-0.0232761408624924
PF3D7_1208000	apicoplast ribosomal protein L29 precursor, putative	PF3D7_1208000.iso1.exon2.amp1	IMRAS-071	NP	Day 140	-0.161629744734929
PF3D7_1208000	apicoplast ribosomal protein L29 precursor, putative	PF3D7_1208000.iso1.exon2.amp1	IMRAS-078	P	Day 140	-0.0929599547311462
PF3D7_1208000	apicoplast ribosomal protein L29 precursor, putative	PF3D7_1208000.iso1.exon2.amp1	IMRAS-078	P	Day 0	-0.0522403965513387
PF3D7_1455000	protein phosphatase, putative	PF3D7_1455000.iso1.exon2.amp1	IMRAS-002	P	Day 0	-0.27065380641149
PF3D7_1455000	protein phosphatase, putative	PF3D7_1455000.iso1.exon2.amp1	IMRAS-002	P	Day 140	-0.235936589632253
PF3D7_1455000	protein phosphatase, putative	PF3D7_1455000.iso1.exon2.amp1	IMRAS-005	NP	Day 140	-0.208876994896112
PF3D7_1455000	protein phosphatase, putative	PF3D7_1455000.iso1.exon2.amp1	IMRAS-005	NP	Day 0	-0.220308585011431
PF3D7_1455000	protein phosphatase, putative	PF3D7_1455000.iso1.exon2.amp1	IMRAS-021	NP	Day 0	-0.0638524369865383
PF3D7_1455000	protein phosphatase, putative	PF3D7_1455000.iso1.exon2.amp1	IMRAS-021	NP	Day 140	-0.104340659357675
PF3D7_1455000	protein phosphatase, putative	PF3D7_1455000.iso1.exon2.amp1	IMRAS-033	NP	Day 140	-0.00718919402566343
PF3D7_1455000	protein phosphatase, putative	PF3D7_1455000.iso1.exon2.amp1	IMRAS-033	NP	Day 0	-0.0946442091885977
PF3D7_1455000	protein phosphatase, putative	PF3D7_1455000.iso1.exon2.amp1	IMRAS-039	P	Day 0	-0.0353680211774812
PF3D7_1455000	protein phosphatase, putative	PF3D7_1455000.iso1.exon2.amp1	IMRAS-039	P	Day 140	-0.0431877240080354
PF3D7_1455000	protein phosphatase, putative	PF3D7_1455000.iso1.exon2.amp1	IMRAS-045	P	Day 140	0.0416474491924497
PF3D7_1455000	protein phosphatase, putative	PF3D7_1455000.iso1.exon2.amp1	IMRAS-045	P	Day 0	0.0190253021354163
PF3D7_1455000	protein phosphatase, putative	PF3D7_1455000.iso1.exon2.amp1	IMRAS-049	Mock	Day 0	-0.0687398536513264
PF3D7_1455000	protein phosphatase, putative	PF3D7_1455000.iso1.exon2.amp1	IMRAS-049	Mock	Day 140	-0.0275193338925845
PF3D7_1455000	protein phosphatase, putative	PF3D7_1455000.iso1.exon2.amp1	IMRAS-054	Mock	Day 140	-0.0733463716787472
PF3D7_1455000	protein phosphatase, putative	PF3D7_1455000.iso1.exon2.amp1	IMRAS-054	Mock	Day 0	-0.147711998138025
PF3D7_1455000	protein phosphatase, putative	PF3D7_1455000.iso1.exon2.amp1	IMRAS-057	P	Day 0	-0.0867332740257591
PF3D7_1455000	protein phosphatase, putative	PF3D7_1455000.iso1.exon2.amp1	IMRAS-057	P	Day 140	-0.0437330738359627
PF3D7_1455000	protein phosphatase, putative	PF3D7_1455000.iso1.exon2.amp1	IMRAS-060	P	Day 140	-0.0370663671459539
PF3D7_1455000	protein phosphatase, putative	PF3D7_1455000.iso1.exon2.amp1	IMRAS-060	P	Day 0	0.00950177437648314
PF3D7_1455000	protein phosphatase, putative	PF3D7_1455000.iso1.exon2.amp1	IMRAS-061	NP	Day 0	-0.0150761963386792
PF3D7_1455000	protein phosphatase, putative	PF3D7_1455000.iso1.exon2.amp1	IMRAS-061	NP	Day 140	0.00908919798597019
PF3D7_1455000	protein phosphatase, putative	PF3D7_1455000.iso1.exon2.amp1	IMRAS-062	Mock	Day 140	-0.0508219913819818
PF3D7_1455000	protein phosphatase, putative	PF3D7_1455000.iso1.exon2.amp1	IMRAS-062	Mock	Day 0	-0.056708686011854
PF3D7_1455000	protein phosphatase, putative	PF3D7_1455000.iso1.exon2.amp1	IMRAS-071	NP	Day 0	-0.0830775257073579
PF3D7_1455000	protein phosphatase, putative	PF3D7_1455000.iso1.exon2.amp1	IMRAS-071	NP	Day 140	-0.201407834354978
PF3D7_1455000	protein phosphatase, putative	PF3D7_1455000.iso1.exon2.amp1	IMRAS-078	P	Day 140	-0.0929599547311462
PF3D7_1455000	protein phosphatase, putative	PF3D7_1455000.iso1.exon2.amp1	IMRAS-078	P	Day 0	-0.157001879327744
PF3D7_1201400	Plasmodium exported protein, unknown function	PF3D7_1201400.iso1.exon2.amp1	IMRAS-002	P	Day 0	0.0264234245252126
PF3D7_1201400	Plasmodium exported protein, unknown function	PF3D7_1201400.iso1.exon2.amp1	IMRAS-002	P	Day 140	0.10834690528079
PF3D7_1201400	Plasmodium exported protein, unknown function	PF3D7_1201400.iso1.exon2.amp1	IMRAS-005	NP	Day 140	0.155994401041157
PF3D7_1201400	Plasmodium exported protein, unknown function	PF3D7_1201400.iso1.exon2.amp1	IMRAS-005	NP	Day 0	0.132153133481991
PF3D7_1201400	Plasmodium exported protein, unknown function	PF3D7_1201400.iso1.exon2.amp1	IMRAS-021	NP	Day 0	0.142165742844147
PF3D7_1201400	Plasmodium exported protein, unknown function	PF3D7_1201400.iso1.exon2.amp1	IMRAS-021	NP	Day 140	0.10361686506409
PF3D7_1201400	Plasmodium exported protein, unknown function	PF3D7_1201400.iso1.exon2.amp1	IMRAS-033	NP	Day 140	0.166334039021633
PF3D7_1201400	Plasmodium exported protein, unknown function	PF3D7_1201400.iso1.exon2.amp1	IMRAS-033	NP	Day 0	0.0722281667181033
PF3D7_1201400	Plasmodium exported protein, unknown function	PF3D7_1201400.iso1.exon2.amp1	IMRAS-039	P	Day 0	0.140070324416923
PF3D7_1201400	Plasmodium exported protein, unknown function	PF3D7_1201400.iso1.exon2.amp1	IMRAS-039	P	Day 140	0.047849185907852
PF3D7_1201400	Plasmodium exported protein, unknown function	PF3D7_1201400.iso1.exon2.amp1	IMRAS-045	P	Day 140	0.289734406403634
PF3D7_1201400	Plasmodium exported protein, unknown function	PF3D7_1201400.iso1.exon2.amp1	IMRAS-045	P	Day 0	0.210094525152272
PF3D7_1201400	Plasmodium exported protein, unknown function	PF3D7_1201400.iso1.exon2.amp1	IMRAS-049	Mock	Day 0	0.0431344073960052
PF3D7_1201400	Plasmodium exported protein, unknown function	PF3D7_1201400.iso1.exon2.amp1	IMRAS-049	Mock	Day 140	0.0542033681324998
PF3D7_1201400	Plasmodium exported protein, unknown function	PF3D7_1201400.iso1.exon2.amp1	IMRAS-054	Mock	Day 140	0.0276815263426773
PF3D7_1201400	Plasmodium exported protein, unknown function	PF3D7_1201400.iso1.exon2.amp1	IMRAS-054	Mock	Day 0	0.137930050338422
PF3D7_1201400	Plasmodium exported protein, unknown function	PF3D7_1201400.iso1.exon2.amp1	IMRAS-057	P	Day 0	0.00993232058828752
PF3D7_1201400	Plasmodium exported protein, unknown function	PF3D7_1201400.iso1.exon2.amp1	IMRAS-057	P	Day 140	0.0148917307794356
PF3D7_1201400	Plasmodium exported protein, unknown function	PF3D7_1201400.iso1.exon2.amp1	IMRAS-060	P	Day 140	0.140580481674094
PF3D7_1201400	Plasmodium exported protein, unknown function	PF3D7_1201400.iso1.exon2.amp1	IMRAS-060	P	Day 0	0.0789828900623206
PF3D7_1201400	Plasmodium exported protein, unknown function	PF3D7_1201400.iso1.exon2.amp1	IMRAS-061	NP	Day 0	0.247100629197595
PF3D7_1201400	Plasmodium exported protein, unknown function	PF3D7_1201400.iso1.exon2.amp1	IMRAS-061	NP	Day 140	0.188828145120958
PF3D7_1201400	Plasmodium exported protein, unknown function	PF3D7_1201400.iso1.exon2.amp1	IMRAS-062	Mock	Day 140	0.27522874652924
PF3D7_1201400	Plasmodium exported protein, unknown function	PF3D7_1201400.iso1.exon2.amp1	IMRAS-062	Mock	Day 0	0.226549440484311
PF3D7_1201400	Plasmodium exported protein, unknown function	PF3D7_1201400.iso1.exon2.amp1	IMRAS-071	NP	Day 0	0.101381033638157
PF3D7_1201400	Plasmodium exported protein, unknown function	PF3D7_1201400.iso1.exon2.amp1	IMRAS-071	NP	Day 140	-0.050300205830057
PF3D7_1201400	Plasmodium exported protein, unknown function	PF3D7_1201400.iso1.exon2.amp1	IMRAS-078	P	Day 140	0.197675362038851
PF3D7_1201400	Plasmodium exported protein, unknown function	PF3D7_1201400.iso1.exon2.amp1	IMRAS-078	P	Day 0	0.24078466072007
PF3D7_0823100	RWD domain-containing protein, putative	PF3D7_0823100.iso1.exon4.amp1	IMRAS-002	P	Day 0	-0.140510669365721
PF3D7_0823100	RWD domain-containing protein, putative	PF3D7_0823100.iso1.exon4.amp1	IMRAS-002	P	Day 140	-0.12775847772164
PF3D7_0823100	RWD domain-containing protein, putative	PF3D7_0823100.iso1.exon4.amp1	IMRAS-005	NP	Day 140	-0.0352716469658514
PF3D7_0823100	RWD domain-containing protein, putative	PF3D7_0823100.iso1.exon4.amp1	IMRAS-005	NP	Day 0	-0.083386936523949
PF3D7_0823100	RWD domain-containing protein, putative	PF3D7_0823100.iso1.exon4.amp1	IMRAS-021	NP	Day 0	0.0501576592614335
PF3D7_0823100	RWD domain-containing protein, putative	PF3D7_0823100.iso1.exon4.amp1	IMRAS-021	NP	Day 140	0.0326855945157423
PF3D7_0823100	RWD domain-containing protein, putative	PF3D7_0823100.iso1.exon4.amp1	IMRAS-033	NP	Day 140	0.0781349410363106
PF3D7_0823100	RWD domain-containing protein, putative	PF3D7_0823100.iso1.exon4.amp1	IMRAS-033	NP	Day 0	-0.0110698595228964
PF3D7_0823100	RWD domain-containing protein, putative	PF3D7_0823100.iso1.exon4.amp1	IMRAS-039	P	Day 0	0.152192698965779
PF3D7_0823100	RWD domain-containing protein, putative	PF3D7_0823100.iso1.exon4.amp1	IMRAS-039	P	Day 140	0.0376025017708219
PF3D7_0823100	RWD domain-containing protein, putative	PF3D7_0823100.iso1.exon4.amp1	IMRAS-045	P	Day 140	0.0916674751873892
PF3D7_0823100	RWD domain-containing protein, putative	PF3D7_0823100.iso1.exon4.amp1	IMRAS-045	P	Day 0	0.0173529103540808
PF3D7_0823100	RWD domain-containing protein, putative	PF3D7_0823100.iso1.exon4.amp1	IMRAS-049	Mock	Day 0	0.0779204394613764
PF3D7_0823100	RWD domain-containing protein, putative	PF3D7_0823100.iso1.exon4.amp1	IMRAS-049	Mock	Day 140	0.0833386596740731
PF3D7_0823100	RWD domain-containing protein, putative	PF3D7_0823100.iso1.exon4.amp1	IMRAS-054	Mock	Day 140	0.117885248738027
PF3D7_0823100	RWD domain-containing protein, putative	PF3D7_0823100.iso1.exon4.amp1	IMRAS-054	Mock	Day 0	-0.0507850468548252
PF3D7_0823100	RWD domain-containing protein, putative	PF3D7_0823100.iso1.exon4.amp1	IMRAS-057	P	Day 0	0.0357075297075955
PF3D7_0823100	RWD domain-containing protein, putative	PF3D7_0823100.iso1.exon4.amp1	IMRAS-057	P	Day 140	0.0834863731926028
PF3D7_0823100	RWD domain-containing protein, putative	PF3D7_0823100.iso1.exon4.amp1	IMRAS-060	P	Day 140	0.0891310804611241
PF3D7_0823100	RWD domain-containing protein, putative	PF3D7_0823100.iso1.exon4.amp1	IMRAS-060	P	Day 0	0.0191299118947921
PF3D7_0823100	RWD domain-containing protein, putative	PF3D7_0823100.iso1.exon4.amp1	IMRAS-061	NP	Day 0	-0.0891444629593323
PF3D7_0823100	RWD domain-containing protein, putative	PF3D7_0823100.iso1.exon4.amp1	IMRAS-061	NP	Day 140	-0.0345056759493101
PF3D7_0823100	RWD domain-containing protein, putative	PF3D7_0823100.iso1.exon4.amp1	IMRAS-062	Mock	Day 140	-0.0906450537702135
PF3D7_0823100	RWD domain-containing protein, putative	PF3D7_0823100.iso1.exon4.amp1	IMRAS-062	Mock	Day 0	-0.10134432123944
PF3D7_0823100	RWD domain-containing protein, putative	PF3D7_0823100.iso1.exon4.amp1	IMRAS-071	NP	Day 0	-0.00994512883350041
PF3D7_0823100	RWD domain-containing protein, putative	PF3D7_0823100.iso1.exon4.amp1	IMRAS-071	NP	Day 140	-0.0477885344055835
PF3D7_0823100	RWD domain-containing protein, putative	PF3D7_0823100.iso1.exon4.amp1	IMRAS-078	P	Day 140	0.0362684653419372
PF3D7_0823100	RWD domain-containing protein, putative	PF3D7_0823100.iso1.exon4.amp1	IMRAS-078	P	Day 0	-0.0380031588945648
PF3D7_1403000	conserved Plasmodium protein, unknown function	PF3D7_1403000.iso1.exon7.amp1	IMRAS-002	P	Day 0	-0.121253743517048
PF3D7_1403000	conserved Plasmodium protein, unknown function	PF3D7_1403000.iso1.exon7.amp1	IMRAS-002	P	Day 140	-0.0215014939156131
PF3D7_1403000	conserved Plasmodium protein, unknown function	PF3D7_1403000.iso1.exon7.amp1	IMRAS-005	NP	Day 140	0.0712309242966231
PF3D7_1403000	conserved Plasmodium protein, unknown function	PF3D7_1403000.iso1.exon7.amp1	IMRAS-005	NP	Day 0	0.0756475714727465
PF3D7_1403000	conserved Plasmodium protein, unknown function	PF3D7_1403000.iso1.exon7.amp1	IMRAS-021	NP	Day 0	0.142165742844147
PF3D7_1403000	conserved Plasmodium protein, unknown function	PF3D7_1403000.iso1.exon7.amp1	IMRAS-021	NP	Day 140	0.118916738946281
PF3D7_1403000	conserved Plasmodium protein, unknown function	PF3D7_1403000.iso1.exon7.amp1	IMRAS-033	NP	Day 140	0.0677876986422774
PF3D7_1403000	conserved Plasmodium protein, unknown function	PF3D7_1403000.iso1.exon7.amp1	IMRAS-033	NP	Day 0	0.0475718083856709
PF3D7_1403000	conserved Plasmodium protein, unknown function	PF3D7_1403000.iso1.exon7.amp1	IMRAS-039	P	Day 0	0.119541511052249
PF3D7_1403000	conserved Plasmodium protein, unknown function	PF3D7_1403000.iso1.exon7.amp1	IMRAS-039	P	Day 140	0.0801891200522427
PF3D7_1403000	conserved Plasmodium protein, unknown function	PF3D7_1403000.iso1.exon7.amp1	IMRAS-045	P	Day 140	0.1202079373037
PF3D7_1403000	conserved Plasmodium protein, unknown function	PF3D7_1403000.iso1.exon7.amp1	IMRAS-045	P	Day 0	0.0437549090353269
PF3D7_1403000	conserved Plasmodium protein, unknown function	PF3D7_1403000.iso1.exon7.amp1	IMRAS-049	Mock	Day 0	0.020739538170643
PF3D7_1403000	conserved Plasmodium protein, unknown function	PF3D7_1403000.iso1.exon7.amp1	IMRAS-049	Mock	Day 140	0.0128545392440635
PF3D7_1403000	conserved Plasmodium protein, unknown function	PF3D7_1403000.iso1.exon7.amp1	IMRAS-054	Mock	Day 140	0.103885544512215
PF3D7_1403000	conserved Plasmodium protein, unknown function	PF3D7_1403000.iso1.exon7.amp1	IMRAS-054	Mock	Day 0	-0.00726786520151457
PF3D7_1403000	conserved Plasmodium protein, unknown function	PF3D7_1403000.iso1.exon7.amp1	IMRAS-057	P	Day 0	0.105658460006675
PF3D7_1403000	conserved Plasmodium protein, unknown function	PF3D7_1403000.iso1.exon7.amp1	IMRAS-057	P	Day 140	0.143074003149387
PF3D7_1403000	conserved Plasmodium protein, unknown function	PF3D7_1403000.iso1.exon7.amp1	IMRAS-060	P	Day 140	0.152736979113966
PF3D7_1403000	conserved Plasmodium protein, unknown function	PF3D7_1403000.iso1.exon7.amp1	IMRAS-060	P	Day 0	0.0763154978494391
PF3D7_1403000	conserved Plasmodium protein, unknown function	PF3D7_1403000.iso1.exon7.amp1	IMRAS-061	NP	Day 0	0.110975110897929
PF3D7_1403000	conserved Plasmodium protein, unknown function	PF3D7_1403000.iso1.exon7.amp1	IMRAS-061	NP	Day 140	0.0789418224570611
PF3D7_1403000	conserved Plasmodium protein, unknown function	PF3D7_1403000.iso1.exon7.amp1	IMRAS-062	Mock	Day 140	0.14436534421796
PF3D7_1403000	conserved Plasmodium protein, unknown function	PF3D7_1403000.iso1.exon7.amp1	IMRAS-062	Mock	Day 0	0.0567980679552935
PF3D7_1403000	conserved Plasmodium protein, unknown function	PF3D7_1403000.iso1.exon7.amp1	IMRAS-071	NP	Day 0	0.112447637854203
PF3D7_1403000	conserved Plasmodium protein, unknown function	PF3D7_1403000.iso1.exon7.amp1	IMRAS-071	NP	Day 140	0.0946468553040845
PF3D7_1403000	conserved Plasmodium protein, unknown function	PF3D7_1403000.iso1.exon7.amp1	IMRAS-078	P	Day 140	0.116338468440652
PF3D7_1403000	conserved Plasmodium protein, unknown function	PF3D7_1403000.iso1.exon7.amp1	IMRAS-078	P	Day 0	0.0895922978616213
PF3D7_1465700	plasmepsin VIII	PF3D7_1465700.iso1.exon7.amp1	IMRAS-002	P	Day 0	0.191015898577957
PF3D7_1465700	plasmepsin VIII	PF3D7_1465700.iso1.exon7.amp1	IMRAS-002	P	Day 140	0.161146029375775
PF3D7_1465700	plasmepsin VIII	PF3D7_1465700.iso1.exon7.amp1	IMRAS-005	NP	Day 140	0.21192331294602
PF3D7_1465700	plasmepsin VIII	PF3D7_1465700.iso1.exon7.amp1	IMRAS-005	NP	Day 0	0.194017701514094
PF3D7_1465700	plasmepsin VIII	PF3D7_1465700.iso1.exon7.amp1	IMRAS-021	NP	Day 0	0.206968586995952
PF3D7_1465700	plasmepsin VIII	PF3D7_1465700.iso1.exon7.amp1	IMRAS-021	NP	Day 140	0.153772743738168
PF3D7_1465700	plasmepsin VIII	PF3D7_1465700.iso1.exon7.amp1	IMRAS-033	NP	Day 140	0.4710484101373
PF3D7_1465700	plasmepsin VIII	PF3D7_1465700.iso1.exon7.amp1	IMRAS-033	NP	Day 0	0.197153256208182
PF3D7_1465700	plasmepsin VIII	PF3D7_1465700.iso1.exon7.amp1	IMRAS-039	P	Day 0	0.308358689222128
PF3D7_1465700	plasmepsin VIII	PF3D7_1465700.iso1.exon7.amp1	IMRAS-039	P	Day 140	0.226063986433202
PF3D7_1465700	plasmepsin VIII	PF3D7_1465700.iso1.exon7.amp1	IMRAS-045	P	Day 140	0.607498433986505
PF3D7_1465700	plasmepsin VIII	PF3D7_1465700.iso1.exon7.amp1	IMRAS-045	P	Day 0	0.489924173529044
PF3D7_1465700	plasmepsin VIII	PF3D7_1465700.iso1.exon7.amp1	IMRAS-049	Mock	Day 0	0.1402245571111
PF3D7_1465700	plasmepsin VIII	PF3D7_1465700.iso1.exon7.amp1	IMRAS-049	Mock	Day 140	0.166094185874385
PF3D7_1465700	plasmepsin VIII	PF3D7_1465700.iso1.exon7.amp1	IMRAS-054	Mock	Day 140	0.496537877224815
PF3D7_1465700	plasmepsin VIII	PF3D7_1465700.iso1.exon7.amp1	IMRAS-054	Mock	Day 0	0.63834547065183
PF3D7_1465700	plasmepsin VIII	PF3D7_1465700.iso1.exon7.amp1	IMRAS-057	P	Day 0	0.176601333659169
PF3D7_1465700	plasmepsin VIII	PF3D7_1465700.iso1.exon7.amp1	IMRAS-057	P	Day 140	0.195824897538779
PF3D7_1465700	plasmepsin VIII	PF3D7_1465700.iso1.exon7.amp1	IMRAS-060	P	Day 140	0.25006861239013
PF3D7_1465700	plasmepsin VIII	PF3D7_1465700.iso1.exon7.amp1	IMRAS-060	P	Day 0	0.182840572132514
PF3D7_1465700	plasmepsin VIII	PF3D7_1465700.iso1.exon7.amp1	IMRAS-061	NP	Day 0	0.258695956327498
PF3D7_1465700	plasmepsin VIII	PF3D7_1465700.iso1.exon7.amp1	IMRAS-061	NP	Day 140	0.216128769010636
PF3D7_1465700	plasmepsin VIII	PF3D7_1465700.iso1.exon7.amp1	IMRAS-062	Mock	Day 140	0.163520297240998
PF3D7_1465700	plasmepsin VIII	PF3D7_1465700.iso1.exon7.amp1	IMRAS-062	Mock	Day 0	0.0927322797583692
PF3D7_1465700	plasmepsin VIII	PF3D7_1465700.iso1.exon7.amp1	IMRAS-071	NP	Day 0	1.05608033853525
PF3D7_1465700	plasmepsin VIII	PF3D7_1465700.iso1.exon7.amp1	IMRAS-071	NP	Day 140	0.879267123230042
PF3D7_1465700	plasmepsin VIII	PF3D7_1465700.iso1.exon7.amp1	IMRAS-078	P	Day 140	0.979020873642538
PF3D7_1465700	plasmepsin VIII	PF3D7_1465700.iso1.exon7.amp1	IMRAS-078	P	Day 0	0.900955565205887
PF3D7_1316200	ADP-ribosylation factor, putative	PF3D7_1316200.iso1.exon1.amp1	IMRAS-002	P	Day 0	-0.276139345495219
PF3D7_1316200	ADP-ribosylation factor, putative	PF3D7_1316200.iso1.exon1.amp1	IMRAS-002	P	Day 140	-0.174277465030707
PF3D7_1316200	ADP-ribosylation factor, putative	PF3D7_1316200.iso1.exon1.amp1	IMRAS-005	NP	Day 140	-0.160253671832692
PF3D7_1316200	ADP-ribosylation factor, putative	PF3D7_1316200.iso1.exon1.amp1	IMRAS-005	NP	Day 0	-0.118736042579883
PF3D7_1316200	ADP-ribosylation factor, putative	PF3D7_1316200.iso1.exon1.amp1	IMRAS-021	NP	Day 0	-0.0937687874495232
PF3D7_1316200	ADP-ribosylation factor, putative	PF3D7_1316200.iso1.exon1.amp1	IMRAS-021	NP	Day 140	-0.157810392373028
PF3D7_1316200	ADP-ribosylation factor, putative	PF3D7_1316200.iso1.exon1.amp1	IMRAS-033	NP	Day 140	-0.0570690268681506
PF3D7_1316200	ADP-ribosylation factor, putative	PF3D7_1316200.iso1.exon1.amp1	IMRAS-033	NP	Day 0	-0.178830867179812
PF3D7_1316200	ADP-ribosylation factor, putative	PF3D7_1316200.iso1.exon1.amp1	IMRAS-039	P	Day 0	-0.00265172919389478
PF3D7_1316200	ADP-ribosylation factor, putative	PF3D7_1316200.iso1.exon1.amp1	IMRAS-039	P	Day 140	-0.130215188551198
PF3D7_1316200	ADP-ribosylation factor, putative	PF3D7_1316200.iso1.exon1.amp1	IMRAS-045	P	Day 140	0.0361838384681192
PF3D7_1316200	ADP-ribosylation factor, putative	PF3D7_1316200.iso1.exon1.amp1	IMRAS-045	P	Day 0	-0.0708905077183708
PF3D7_1316200	ADP-ribosylation factor, putative	PF3D7_1316200.iso1.exon1.amp1	IMRAS-049	Mock	Day 0	-0.0418594382721658
PF3D7_1316200	ADP-ribosylation factor, putative	PF3D7_1316200.iso1.exon1.amp1	IMRAS-049	Mock	Day 140	-0.0726722155393809
PF3D7_1316200	ADP-ribosylation factor, putative	PF3D7_1316200.iso1.exon1.amp1	IMRAS-054	Mock	Day 140	-0.112058121218167
PF3D7_1316200	ADP-ribosylation factor, putative	PF3D7_1316200.iso1.exon1.amp1	IMRAS-054	Mock	Day 0	-0.212463897812157
PF3D7_1316200	ADP-ribosylation factor, putative	PF3D7_1316200.iso1.exon1.amp1	IMRAS-057	P	Day 0	-0.114239992391267
PF3D7_1316200	ADP-ribosylation factor, putative	PF3D7_1316200.iso1.exon1.amp1	IMRAS-057	P	Day 140	-0.0781894604325348
PF3D7_1316200	ADP-ribosylation factor, putative	PF3D7_1316200.iso1.exon1.amp1	IMRAS-060	P	Day 140	0.00515194186379198
PF3D7_1316200	ADP-ribosylation factor, putative	PF3D7_1316200.iso1.exon1.amp1	IMRAS-060	P	Day 0	-0.0712715634286347
PF3D7_1316200	ADP-ribosylation factor, putative	PF3D7_1316200.iso1.exon1.amp1	IMRAS-061	NP	Day 0	-0.00646744015010547
PF3D7_1316200	ADP-ribosylation factor, putative	PF3D7_1316200.iso1.exon1.amp1	IMRAS-061	NP	Day 140	-0.00176335601351951
PF3D7_1316200	ADP-ribosylation factor, putative	PF3D7_1316200.iso1.exon1.amp1	IMRAS-062	Mock	Day 140	-0.0742339642991094
PF3D7_1316200	ADP-ribosylation factor, putative	PF3D7_1316200.iso1.exon1.amp1	IMRAS-062	Mock	Day 0	-0.0781183813822501
PF3D7_1316200	ADP-ribosylation factor, putative	PF3D7_1316200.iso1.exon1.amp1	IMRAS-071	NP	Day 0	-0.0720733024787386
PF3D7_1316200	ADP-ribosylation factor, putative	PF3D7_1316200.iso1.exon1.amp1	IMRAS-071	NP	Day 140	-0.135646241116094
PF3D7_1316200	ADP-ribosylation factor, putative	PF3D7_1316200.iso1.exon1.amp1	IMRAS-078	P	Day 140	-0.0599016661518519
PF3D7_1316200	ADP-ribosylation factor, putative	PF3D7_1316200.iso1.exon1.amp1	IMRAS-078	P	Day 0	-0.0654157852990718
PF3D7_0928300	conserved Plasmodium protein, unknown function	PF3D7_0928300.iso1.exon5.amp1	IMRAS-002	P	Day 0	-0.323628271276538
PF3D7_0928300	conserved Plasmodium protein, unknown function	PF3D7_0928300.iso1.exon5.amp1	IMRAS-002	P	Day 140	-0.22634848568045
PF3D7_0928300	conserved Plasmodium protein, unknown function	PF3D7_0928300.iso1.exon5.amp1	IMRAS-005	NP	Day 140	-0.175797623516887
PF3D7_0928300	conserved Plasmodium protein, unknown function	PF3D7_0928300.iso1.exon5.amp1	IMRAS-005	NP	Day 0	-0.189009402862128
PF3D7_0928300	conserved Plasmodium protein, unknown function	PF3D7_0928300.iso1.exon5.amp1	IMRAS-021	NP	Day 0	-0.0545538238967698
PF3D7_0928300	conserved Plasmodium protein, unknown function	PF3D7_0928300.iso1.exon5.amp1	IMRAS-021	NP	Day 140	-0.109194137579882
PF3D7_0928300	conserved Plasmodium protein, unknown function	PF3D7_0928300.iso1.exon5.amp1	IMRAS-033	NP	Day 140	-0.0670109911129639
PF3D7_0928300	conserved Plasmodium protein, unknown function	PF3D7_0928300.iso1.exon5.amp1	IMRAS-033	NP	Day 0	-0.148678386733039
PF3D7_0928300	conserved Plasmodium protein, unknown function	PF3D7_0928300.iso1.exon5.amp1	IMRAS-039	P	Day 0	0.00747030246799518
PF3D7_0928300	conserved Plasmodium protein, unknown function	PF3D7_0928300.iso1.exon5.amp1	IMRAS-039	P	Day 140	-0.0913943423623227
PF3D7_0928300	conserved Plasmodium protein, unknown function	PF3D7_0928300.iso1.exon5.amp1	IMRAS-045	P	Day 140	0.0612066553667177
PF3D7_0928300	conserved Plasmodium protein, unknown function	PF3D7_0928300.iso1.exon5.amp1	IMRAS-045	P	Day 0	-0.0471402293654428
PF3D7_0928300	conserved Plasmodium protein, unknown function	PF3D7_0928300.iso1.exon5.amp1	IMRAS-049	Mock	Day 0	-0.0738948519733995
PF3D7_0928300	conserved Plasmodium protein, unknown function	PF3D7_0928300.iso1.exon5.amp1	IMRAS-049	Mock	Day 140	-0.101627667023941
PF3D7_0928300	conserved Plasmodium protein, unknown function	PF3D7_0928300.iso1.exon5.amp1	IMRAS-054	Mock	Day 140	-0.0935802641800247
PF3D7_0928300	conserved Plasmodium protein, unknown function	PF3D7_0928300.iso1.exon5.amp1	IMRAS-054	Mock	Day 0	-0.214220986378413
PF3D7_0928300	conserved Plasmodium protein, unknown function	PF3D7_0928300.iso1.exon5.amp1	IMRAS-057	P	Day 0	-0.0765240282086861
PF3D7_0928300	conserved Plasmodium protein, unknown function	PF3D7_0928300.iso1.exon5.amp1	IMRAS-057	P	Day 140	-0.052020954471617
PF3D7_0928300	conserved Plasmodium protein, unknown function	PF3D7_0928300.iso1.exon5.amp1	IMRAS-060	P	Day 140	0.00940657513127796
PF3D7_0928300	conserved Plasmodium protein, unknown function	PF3D7_0928300.iso1.exon5.amp1	IMRAS-060	P	Day 0	-0.085184651849687
PF3D7_0928300	conserved Plasmodium protein, unknown function	PF3D7_0928300.iso1.exon5.amp1	IMRAS-061	NP	Day 0	0.0462477993783672
PF3D7_0928300	conserved Plasmodium protein, unknown function	PF3D7_0928300.iso1.exon5.amp1	IMRAS-061	NP	Day 140	0.0218242936510435
PF3D7_0928300	conserved Plasmodium protein, unknown function	PF3D7_0928300.iso1.exon5.amp1	IMRAS-062	Mock	Day 140	-0.0666775265842503
PF3D7_0928300	conserved Plasmodium protein, unknown function	PF3D7_0928300.iso1.exon5.amp1	IMRAS-062	Mock	Day 0	-0.0786086770678143
PF3D7_0928300	conserved Plasmodium protein, unknown function	PF3D7_0928300.iso1.exon5.amp1	IMRAS-071	NP	Day 0	0.0501711538857634
PF3D7_0928300	conserved Plasmodium protein, unknown function	PF3D7_0928300.iso1.exon5.amp1	IMRAS-071	NP	Day 140	-0.0618755968834712
PF3D7_0928300	conserved Plasmodium protein, unknown function	PF3D7_0928300.iso1.exon5.amp1	IMRAS-078	P	Day 140	-0.0613030213284631
PF3D7_0928300	conserved Plasmodium protein, unknown function	PF3D7_0928300.iso1.exon5.amp1	IMRAS-078	P	Day 0	-0.0799275090713891
PF3D7_1013400	conserved Plasmodium protein, unknown function	PF3D7_1013400.iso1.exon5.amp1	IMRAS-002	P	Day 0	-0.328606765389354
PF3D7_1013400	conserved Plasmodium protein, unknown function	PF3D7_1013400.iso1.exon5.amp1	IMRAS-002	P	Day 140	-0.30815799033499
PF3D7_1013400	conserved Plasmodium protein, unknown function	PF3D7_1013400.iso1.exon5.amp1	IMRAS-005	NP	Day 140	-0.281133083937624
PF3D7_1013400	conserved Plasmodium protein, unknown function	PF3D7_1013400.iso1.exon5.amp1	IMRAS-005	NP	Day 0	-0.201939056199045
PF3D7_1013400	conserved Plasmodium protein, unknown function	PF3D7_1013400.iso1.exon5.amp1	IMRAS-021	NP	Day 0	-0.0541508927278631
PF3D7_1013400	conserved Plasmodium protein, unknown function	PF3D7_1013400.iso1.exon5.amp1	IMRAS-021	NP	Day 140	-0.0886786804620865
PF3D7_1013400	conserved Plasmodium protein, unknown function	PF3D7_1013400.iso1.exon5.amp1	IMRAS-033	NP	Day 140	-0.0590924424044488
PF3D7_1013400	conserved Plasmodium protein, unknown function	PF3D7_1013400.iso1.exon5.amp1	IMRAS-033	NP	Day 0	-0.166109469191579
PF3D7_1013400	conserved Plasmodium protein, unknown function	PF3D7_1013400.iso1.exon5.amp1	IMRAS-039	P	Day 0	-0.0182061198898094
PF3D7_1013400	conserved Plasmodium protein, unknown function	PF3D7_1013400.iso1.exon5.amp1	IMRAS-039	P	Day 140	-0.15423942799023
PF3D7_1013400	conserved Plasmodium protein, unknown function	PF3D7_1013400.iso1.exon5.amp1	IMRAS-045	P	Day 140	-0.0152027085221977
PF3D7_1013400	conserved Plasmodium protein, unknown function	PF3D7_1013400.iso1.exon5.amp1	IMRAS-045	P	Day 0	-0.11098914767944
PF3D7_1013400	conserved Plasmodium protein, unknown function	PF3D7_1013400.iso1.exon5.amp1	IMRAS-049	Mock	Day 0	-0.0572466899476236
PF3D7_1013400	conserved Plasmodium protein, unknown function	PF3D7_1013400.iso1.exon5.amp1	IMRAS-049	Mock	Day 140	-0.0750882848348731
PF3D7_1013400	conserved Plasmodium protein, unknown function	PF3D7_1013400.iso1.exon5.amp1	IMRAS-054	Mock	Day 140	-0.0718820251039283
PF3D7_1013400	conserved Plasmodium protein, unknown function	PF3D7_1013400.iso1.exon5.amp1	IMRAS-054	Mock	Day 0	-0.213969842667989
PF3D7_1013400	conserved Plasmodium protein, unknown function	PF3D7_1013400.iso1.exon5.amp1	IMRAS-057	P	Day 0	-0.120104380738383
PF3D7_1013400	conserved Plasmodium protein, unknown function	PF3D7_1013400.iso1.exon5.amp1	IMRAS-057	P	Day 140	-0.0575727778429709
PF3D7_1013400	conserved Plasmodium protein, unknown function	PF3D7_1013400.iso1.exon5.amp1	IMRAS-060	P	Day 140	-0.0183481203889251
PF3D7_1013400	conserved Plasmodium protein, unknown function	PF3D7_1013400.iso1.exon5.amp1	IMRAS-060	P	Day 0	-0.130406125050467
PF3D7_1013400	conserved Plasmodium protein, unknown function	PF3D7_1013400.iso1.exon5.amp1	IMRAS-061	NP	Day 0	-0.0453364952527444
PF3D7_1013400	conserved Plasmodium protein, unknown function	PF3D7_1013400.iso1.exon5.amp1	IMRAS-061	NP	Day 140	-0.0592002032023391
PF3D7_1013400	conserved Plasmodium protein, unknown function	PF3D7_1013400.iso1.exon5.amp1	IMRAS-062	Mock	Day 140	-0.0548414428520978
PF3D7_1013400	conserved Plasmodium protein, unknown function	PF3D7_1013400.iso1.exon5.amp1	IMRAS-062	Mock	Day 0	-0.0827829316512805
PF3D7_1013400	conserved Plasmodium protein, unknown function	PF3D7_1013400.iso1.exon5.amp1	IMRAS-071	NP	Day 0	-0.04663965858491
PF3D7_1013400	conserved Plasmodium protein, unknown function	PF3D7_1013400.iso1.exon5.amp1	IMRAS-071	NP	Day 140	-0.125473789916873
PF3D7_1013400	conserved Plasmodium protein, unknown function	PF3D7_1013400.iso1.exon5.amp1	IMRAS-078	P	Day 140	-0.084861595776129
PF3D7_1013400	conserved Plasmodium protein, unknown function	PF3D7_1013400.iso1.exon5.amp1	IMRAS-078	P	Day 0	-0.130640399956389
PF3D7_1356700	DnaJ protein, putative	PF3D7_1356700.iso1.exon3.amp1	IMRAS-002	P	Day 0	-0.142387956606392
PF3D7_1356700	DnaJ protein, putative	PF3D7_1356700.iso1.exon3.amp1	IMRAS-002	P	Day 140	-0.14106329773548
PF3D7_1356700	DnaJ protein, putative	PF3D7_1356700.iso1.exon3.amp1	IMRAS-005	NP	Day 140	-0.109341321345198
PF3D7_1356700	DnaJ protein, putative	PF3D7_1356700.iso1.exon3.amp1	IMRAS-005	NP	Day 0	-0.0300652566204906
PF3D7_1356700	DnaJ protein, putative	PF3D7_1356700.iso1.exon3.amp1	IMRAS-021	NP	Day 0	0.0250173650009877
PF3D7_1356700	DnaJ protein, putative	PF3D7_1356700.iso1.exon3.amp1	IMRAS-021	NP	Day 140	-0.02118327306985
PF3D7_1356700	DnaJ protein, putative	PF3D7_1356700.iso1.exon3.amp1	IMRAS-033	NP	Day 140	0.0423453217461791
PF3D7_1356700	DnaJ protein, putative	PF3D7_1356700.iso1.exon3.amp1	IMRAS-033	NP	Day 0	-0.0425609586562761
PF3D7_1356700	DnaJ protein, putative	PF3D7_1356700.iso1.exon3.amp1	IMRAS-039	P	Day 0	0.0657120943225795
PF3D7_1356700	DnaJ protein, putative	PF3D7_1356700.iso1.exon3.amp1	IMRAS-039	P	Day 140	-0.0476126503344094
PF3D7_1356700	DnaJ protein, putative	PF3D7_1356700.iso1.exon3.amp1	IMRAS-045	P	Day 140	0.123074124877771
PF3D7_1356700	DnaJ protein, putative	PF3D7_1356700.iso1.exon3.amp1	IMRAS-045	P	Day 0	0.00947953831957271
PF3D7_1356700	DnaJ protein, putative	PF3D7_1356700.iso1.exon3.amp1	IMRAS-049	Mock	Day 0	0.00586094618492083
PF3D7_1356700	DnaJ protein, putative	PF3D7_1356700.iso1.exon3.amp1	IMRAS-049	Mock	Day 140	-0.00330347093780681
PF3D7_1356700	DnaJ protein, putative	PF3D7_1356700.iso1.exon3.amp1	IMRAS-054	Mock	Day 140	-0.00978034075255607
PF3D7_1356700	DnaJ protein, putative	PF3D7_1356700.iso1.exon3.amp1	IMRAS-054	Mock	Day 0	-0.0474249916734966
PF3D7_1356700	DnaJ protein, putative	PF3D7_1356700.iso1.exon3.amp1	IMRAS-057	P	Day 0	0.0201095504559916
PF3D7_1356700	DnaJ protein, putative	PF3D7_1356700.iso1.exon3.amp1	IMRAS-057	P	Day 140	0.0310936830408313
PF3D7_1356700	DnaJ protein, putative	PF3D7_1356700.iso1.exon3.amp1	IMRAS-060	P	Day 140	0.0472656968223202
PF3D7_1356700	DnaJ protein, putative	PF3D7_1356700.iso1.exon3.amp1	IMRAS-060	P	Day 0	-0.0480684625698835
PF3D7_1356700	DnaJ protein, putative	PF3D7_1356700.iso1.exon3.amp1	IMRAS-061	NP	Day 0	0.0313818210027019
PF3D7_1356700	DnaJ protein, putative	PF3D7_1356700.iso1.exon3.amp1	IMRAS-061	NP	Day 140	0.0275486836980114
PF3D7_1356700	DnaJ protein, putative	PF3D7_1356700.iso1.exon3.amp1	IMRAS-062	Mock	Day 140	0.00898885920335957
PF3D7_1356700	DnaJ protein, putative	PF3D7_1356700.iso1.exon3.amp1	IMRAS-062	Mock	Day 0	-0.0183425797723782
PF3D7_1356700	DnaJ protein, putative	PF3D7_1356700.iso1.exon3.amp1	IMRAS-071	NP	Day 0	-0.038966672559825
PF3D7_1356700	DnaJ protein, putative	PF3D7_1356700.iso1.exon3.amp1	IMRAS-071	NP	Day 140	-0.036754484130606
PF3D7_1356700	DnaJ protein, putative	PF3D7_1356700.iso1.exon3.amp1	IMRAS-078	P	Day 140	-0.0207519123966975
PF3D7_1356700	DnaJ protein, putative	PF3D7_1356700.iso1.exon3.amp1	IMRAS-078	P	Day 0	-0.0784090424109589
PF3D7_1347300	conserved Plasmodium membrane protein, unknown function	PF3D7_1347300.iso1.exon4.amp1	IMRAS-002	P	Day 0	-0.0361885527744654
PF3D7_1347300	conserved Plasmodium membrane protein, unknown function	PF3D7_1347300.iso1.exon4.amp1	IMRAS-002	P	Day 140	-0.044688644781024
PF3D7_1347300	conserved Plasmodium membrane protein, unknown function	PF3D7_1347300.iso1.exon4.amp1	IMRAS-005	NP	Day 140	-0.0511110928877727
PF3D7_1347300	conserved Plasmodium membrane protein, unknown function	PF3D7_1347300.iso1.exon4.amp1	IMRAS-005	NP	Day 0	-0.00657612954379161
PF3D7_1347300	conserved Plasmodium membrane protein, unknown function	PF3D7_1347300.iso1.exon4.amp1	IMRAS-021	NP	Day 0	0.0807499102921927
PF3D7_1347300	conserved Plasmodium membrane protein, unknown function	PF3D7_1347300.iso1.exon4.amp1	IMRAS-021	NP	Day 140	0.0214425612504119
PF3D7_1347300	conserved Plasmodium membrane protein, unknown function	PF3D7_1347300.iso1.exon4.amp1	IMRAS-033	NP	Day 140	0.0810777162348941
PF3D7_1347300	conserved Plasmodium membrane protein, unknown function	PF3D7_1347300.iso1.exon4.amp1	IMRAS-033	NP	Day 0	-0.00949572402478616
PF3D7_1347300	conserved Plasmodium membrane protein, unknown function	PF3D7_1347300.iso1.exon4.amp1	IMRAS-039	P	Day 0	0.10017230563095
PF3D7_1347300	conserved Plasmodium membrane protein, unknown function	PF3D7_1347300.iso1.exon4.amp1	IMRAS-039	P	Day 140	-0.0274702794040955
PF3D7_1347300	conserved Plasmodium membrane protein, unknown function	PF3D7_1347300.iso1.exon4.amp1	IMRAS-045	P	Day 140	0.145237084256676
PF3D7_1347300	conserved Plasmodium membrane protein, unknown function	PF3D7_1347300.iso1.exon4.amp1	IMRAS-045	P	Day 0	0.0789626100420548
PF3D7_1347300	conserved Plasmodium membrane protein, unknown function	PF3D7_1347300.iso1.exon4.amp1	IMRAS-049	Mock	Day 0	0.0434229752619313
PF3D7_1347300	conserved Plasmodium membrane protein, unknown function	PF3D7_1347300.iso1.exon4.amp1	IMRAS-049	Mock	Day 140	0.0533740741601214
PF3D7_1347300	conserved Plasmodium membrane protein, unknown function	PF3D7_1347300.iso1.exon4.amp1	IMRAS-054	Mock	Day 140	0.0443669965558353
PF3D7_1347300	conserved Plasmodium membrane protein, unknown function	PF3D7_1347300.iso1.exon4.amp1	IMRAS-054	Mock	Day 0	0.0181832380861024
PF3D7_1347300	conserved Plasmodium membrane protein, unknown function	PF3D7_1347300.iso1.exon4.amp1	IMRAS-057	P	Day 0	0.0477579527778875
PF3D7_1347300	conserved Plasmodium membrane protein, unknown function	PF3D7_1347300.iso1.exon4.amp1	IMRAS-057	P	Day 140	0.0246977717335657
PF3D7_1347300	conserved Plasmodium membrane protein, unknown function	PF3D7_1347300.iso1.exon4.amp1	IMRAS-060	P	Day 140	0.0891310804611241
PF3D7_1347300	conserved Plasmodium membrane protein, unknown function	PF3D7_1347300.iso1.exon4.amp1	IMRAS-060	P	Day 0	0.0279414437681798
PF3D7_1347300	conserved Plasmodium membrane protein, unknown function	PF3D7_1347300.iso1.exon4.amp1	IMRAS-061	NP	Day 0	0.11484180154685
PF3D7_1347300	conserved Plasmodium membrane protein, unknown function	PF3D7_1347300.iso1.exon4.amp1	IMRAS-061	NP	Day 140	0.0864664274912812
PF3D7_1347300	conserved Plasmodium membrane protein, unknown function	PF3D7_1347300.iso1.exon4.amp1	IMRAS-062	Mock	Day 140	0.0926119209392926
PF3D7_1347300	conserved Plasmodium membrane protein, unknown function	PF3D7_1347300.iso1.exon4.amp1	IMRAS-062	Mock	Day 0	0.0796088262503361
PF3D7_1347300	conserved Plasmodium membrane protein, unknown function	PF3D7_1347300.iso1.exon4.amp1	IMRAS-071	NP	Day 0	0.0577878331038537
PF3D7_1347300	conserved Plasmodium membrane protein, unknown function	PF3D7_1347300.iso1.exon4.amp1	IMRAS-071	NP	Day 140	-0.0268272516552894
PF3D7_1347300	conserved Plasmodium membrane protein, unknown function	PF3D7_1347300.iso1.exon4.amp1	IMRAS-078	P	Day 140	0.0321130458425518
PF3D7_1347300	conserved Plasmodium membrane protein, unknown function	PF3D7_1347300.iso1.exon4.amp1	IMRAS-078	P	Day 0	0.00732083161492447
PF3D7_0723800	conserved Plasmodium protein, unknown function	PF3D7_0723800.iso1.exon2.amp1	IMRAS-002	P	Day 0	0.073549442592757
PF3D7_0723800	conserved Plasmodium protein, unknown function	PF3D7_0723800.iso1.exon2.amp1	IMRAS-002	P	Day 140	-0.0140319023135049
PF3D7_0723800	conserved Plasmodium protein, unknown function	PF3D7_0723800.iso1.exon2.amp1	IMRAS-005	NP	Day 140	-0.0115755545224943
PF3D7_0723800	conserved Plasmodium protein, unknown function	PF3D7_0723800.iso1.exon2.amp1	IMRAS-005	NP	Day 0	0.0799847679677974
PF3D7_0723800	conserved Plasmodium protein, unknown function	PF3D7_0723800.iso1.exon2.amp1	IMRAS-021	NP	Day 0	0.130160869025323
PF3D7_0723800	conserved Plasmodium protein, unknown function	PF3D7_0723800.iso1.exon2.amp1	IMRAS-021	NP	Day 140	-0.00639404996219639
PF3D7_0723800	conserved Plasmodium protein, unknown function	PF3D7_0723800.iso1.exon2.amp1	IMRAS-033	NP	Day 140	0.152411662789264
PF3D7_0723800	conserved Plasmodium protein, unknown function	PF3D7_0723800.iso1.exon2.amp1	IMRAS-033	NP	Day 0	0.04083495261896
PF3D7_0723800	conserved Plasmodium protein, unknown function	PF3D7_0723800.iso1.exon2.amp1	IMRAS-039	P	Day 0	0.207544788735539
PF3D7_0723800	conserved Plasmodium protein, unknown function	PF3D7_0723800.iso1.exon2.amp1	IMRAS-039	P	Day 140	0.0627682774776783
PF3D7_0723800	conserved Plasmodium protein, unknown function	PF3D7_0723800.iso1.exon2.amp1	IMRAS-045	P	Day 140	0.241620661602035
PF3D7_0723800	conserved Plasmodium protein, unknown function	PF3D7_0723800.iso1.exon2.amp1	IMRAS-045	P	Day 0	0.133899098750188
PF3D7_0723800	conserved Plasmodium protein, unknown function	PF3D7_0723800.iso1.exon2.amp1	IMRAS-049	Mock	Day 0	0.0593486652521857
PF3D7_0723800	conserved Plasmodium protein, unknown function	PF3D7_0723800.iso1.exon2.amp1	IMRAS-049	Mock	Day 140	0.048943104047936
PF3D7_0723800	conserved Plasmodium protein, unknown function	PF3D7_0723800.iso1.exon2.amp1	IMRAS-054	Mock	Day 140	0.164599501126627
PF3D7_0723800	conserved Plasmodium protein, unknown function	PF3D7_0723800.iso1.exon2.amp1	IMRAS-054	Mock	Day 0	-0.0124997659159387
PF3D7_0723800	conserved Plasmodium protein, unknown function	PF3D7_0723800.iso1.exon2.amp1	IMRAS-057	P	Day 0	0.105067151149068
PF3D7_0723800	conserved Plasmodium protein, unknown function	PF3D7_0723800.iso1.exon2.amp1	IMRAS-057	P	Day 140	0.10690303762377
PF3D7_0723800	conserved Plasmodium protein, unknown function	PF3D7_0723800.iso1.exon2.amp1	IMRAS-060	P	Day 140	0.258188769651614
PF3D7_0723800	conserved Plasmodium protein, unknown function	PF3D7_0723800.iso1.exon2.amp1	IMRAS-060	P	Day 0	0.194180542508823
PF3D7_0723800	conserved Plasmodium protein, unknown function	PF3D7_0723800.iso1.exon2.amp1	IMRAS-061	NP	Day 0	0.223315159887303
PF3D7_0723800	conserved Plasmodium protein, unknown function	PF3D7_0723800.iso1.exon2.amp1	IMRAS-061	NP	Day 140	0.19057483083202
PF3D7_0723800	conserved Plasmodium protein, unknown function	PF3D7_0723800.iso1.exon2.amp1	IMRAS-062	Mock	Day 140	0.398776122877193
PF3D7_0723800	conserved Plasmodium protein, unknown function	PF3D7_0723800.iso1.exon2.amp1	IMRAS-062	Mock	Day 0	0.288313755088831
PF3D7_0723800	conserved Plasmodium protein, unknown function	PF3D7_0723800.iso1.exon2.amp1	IMRAS-071	NP	Day 0	0.899581593789453
PF3D7_0723800	conserved Plasmodium protein, unknown function	PF3D7_0723800.iso1.exon2.amp1	IMRAS-071	NP	Day 140	0.661781523541746
PF3D7_0723800	conserved Plasmodium protein, unknown function	PF3D7_0723800.iso1.exon2.amp1	IMRAS-078	P	Day 140	0.256975166867251
PF3D7_0723800	conserved Plasmodium protein, unknown function	PF3D7_0723800.iso1.exon2.amp1	IMRAS-078	P	Day 0	0.176101291116296
PF3D7_1403600	selenoprotein	PF3D7_1403600.iso1.exon1.amp1	IMRAS-002	P	Day 0	-0.112027352824406
PF3D7_1403600	selenoprotein	PF3D7_1403600.iso1.exon1.amp1	IMRAS-002	P	Day 140	-0.118002746157497
PF3D7_1403600	selenoprotein	PF3D7_1403600.iso1.exon1.amp1	IMRAS-005	NP	Day 140	-0.108236231256013
PF3D7_1403600	selenoprotein	PF3D7_1403600.iso1.exon1.amp1	IMRAS-005	NP	Day 0	-0.0425832964669191
PF3D7_1403600	selenoprotein	PF3D7_1403600.iso1.exon1.amp1	IMRAS-021	NP	Day 0	0.0866085784080095
PF3D7_1403600	selenoprotein	PF3D7_1403600.iso1.exon1.amp1	IMRAS-021	NP	Day 140	-0.00790393501983289
PF3D7_1403600	selenoprotein	PF3D7_1403600.iso1.exon1.amp1	IMRAS-033	NP	Day 140	0.0661178051540574
PF3D7_1403600	selenoprotein	PF3D7_1403600.iso1.exon1.amp1	IMRAS-033	NP	Day 0	-0.0414881899557944
PF3D7_1403600	selenoprotein	PF3D7_1403600.iso1.exon1.amp1	IMRAS-039	P	Day 0	0.127559685948176
PF3D7_1403600	selenoprotein	PF3D7_1403600.iso1.exon1.amp1	IMRAS-039	P	Day 140	-0.038945747882531
PF3D7_1403600	selenoprotein	PF3D7_1403600.iso1.exon1.amp1	IMRAS-045	P	Day 140	0.153250905703446
PF3D7_1403600	selenoprotein	PF3D7_1403600.iso1.exon1.amp1	IMRAS-045	P	Day 0	0.0724107940460286
PF3D7_1403600	selenoprotein	PF3D7_1403600.iso1.exon1.amp1	IMRAS-049	Mock	Day 0	0.0539163945103844
PF3D7_1403600	selenoprotein	PF3D7_1403600.iso1.exon1.amp1	IMRAS-049	Mock	Day 140	0.0200882413757526
PF3D7_1403600	selenoprotein	PF3D7_1403600.iso1.exon1.amp1	IMRAS-054	Mock	Day 140	0.0403104101168186
PF3D7_1403600	selenoprotein	PF3D7_1403600.iso1.exon1.amp1	IMRAS-054	Mock	Day 0	-0.0645304686761534
PF3D7_1403600	selenoprotein	PF3D7_1403600.iso1.exon1.amp1	IMRAS-057	P	Day 0	0.0492956248325989
PF3D7_1403600	selenoprotein	PF3D7_1403600.iso1.exon1.amp1	IMRAS-057	P	Day 140	0.0184844691329111
PF3D7_1403600	selenoprotein	PF3D7_1403600.iso1.exon1.amp1	IMRAS-060	P	Day 140	0.00865666865633941
PF3D7_1403600	selenoprotein	PF3D7_1403600.iso1.exon1.amp1	IMRAS-060	P	Day 0	0.00223826768255009
PF3D7_1403600	selenoprotein	PF3D7_1403600.iso1.exon1.amp1	IMRAS-061	NP	Day 0	0.075872968487646
PF3D7_1403600	selenoprotein	PF3D7_1403600.iso1.exon1.amp1	IMRAS-061	NP	Day 140	0.0546549314127134
PF3D7_1403600	selenoprotein	PF3D7_1403600.iso1.exon1.amp1	IMRAS-062	Mock	Day 140	0.0780022260549398
PF3D7_1403600	selenoprotein	PF3D7_1403600.iso1.exon1.amp1	IMRAS-062	Mock	Day 0	0.00174058259259446
PF3D7_1403600	selenoprotein	PF3D7_1403600.iso1.exon1.amp1	IMRAS-071	NP	Day 0	0.0163529411719363
PF3D7_1403600	selenoprotein	PF3D7_1403600.iso1.exon1.amp1	IMRAS-071	NP	Day 140	-0.00885901629858132
PF3D7_1403600	selenoprotein	PF3D7_1403600.iso1.exon1.amp1	IMRAS-078	P	Day 140	-0.0171213473076666
PF3D7_1403600	selenoprotein	PF3D7_1403600.iso1.exon1.amp1	IMRAS-078	P	Day 0	-0.0451042152697099
PF3D7_1357600	conserved Plasmodium protein, unknown function	PF3D7_1357600.iso1.exon1.amp1	IMRAS-002	P	Day 0	-0.0798920308726281
PF3D7_1357600	conserved Plasmodium protein, unknown function	PF3D7_1357600.iso1.exon1.amp1	IMRAS-002	P	Day 140	-0.0826927349489193
PF3D7_1357600	conserved Plasmodium protein, unknown function	PF3D7_1357600.iso1.exon1.amp1	IMRAS-005	NP	Day 140	-0.0429056682792375
PF3D7_1357600	conserved Plasmodium protein, unknown function	PF3D7_1357600.iso1.exon1.amp1	IMRAS-005	NP	Day 0	-0.0269526447531554
PF3D7_1357600	conserved Plasmodium protein, unknown function	PF3D7_1357600.iso1.exon1.amp1	IMRAS-021	NP	Day 0	0.0818502243464607
PF3D7_1357600	conserved Plasmodium protein, unknown function	PF3D7_1357600.iso1.exon1.amp1	IMRAS-021	NP	Day 140	-0.0149077822088355
PF3D7_1357600	conserved Plasmodium protein, unknown function	PF3D7_1357600.iso1.exon1.amp1	IMRAS-033	NP	Day 140	0.044985203618884
PF3D7_1357600	conserved Plasmodium protein, unknown function	PF3D7_1357600.iso1.exon1.amp1	IMRAS-033	NP	Day 0	-0.0465012827568003
PF3D7_1357600	conserved Plasmodium protein, unknown function	PF3D7_1357600.iso1.exon1.amp1	IMRAS-039	P	Day 0	0.136810956011239
PF3D7_1357600	conserved Plasmodium protein, unknown function	PF3D7_1357600.iso1.exon1.amp1	IMRAS-039	P	Day 140	-0.0112572351165934
PF3D7_1357600	conserved Plasmodium protein, unknown function	PF3D7_1357600.iso1.exon1.amp1	IMRAS-045	P	Day 140	0.0796192339302522
PF3D7_1357600	conserved Plasmodium protein, unknown function	PF3D7_1357600.iso1.exon1.amp1	IMRAS-045	P	Day 0	0.050312051878695
PF3D7_1357600	conserved Plasmodium protein, unknown function	PF3D7_1357600.iso1.exon1.amp1	IMRAS-049	Mock	Day 0	-0.0580203774445209
PF3D7_1357600	conserved Plasmodium protein, unknown function	PF3D7_1357600.iso1.exon1.amp1	IMRAS-049	Mock	Day 140	-0.0105111949671421
PF3D7_1357600	conserved Plasmodium protein, unknown function	PF3D7_1357600.iso1.exon1.amp1	IMRAS-054	Mock	Day 140	0.112007185945387
PF3D7_1357600	conserved Plasmodium protein, unknown function	PF3D7_1357600.iso1.exon1.amp1	IMRAS-054	Mock	Day 0	-0.038502915984191
PF3D7_1357600	conserved Plasmodium protein, unknown function	PF3D7_1357600.iso1.exon1.amp1	IMRAS-057	P	Day 0	0.0912006908562155
PF3D7_1357600	conserved Plasmodium protein, unknown function	PF3D7_1357600.iso1.exon1.amp1	IMRAS-057	P	Day 140	0.117879419406218
PF3D7_1357600	conserved Plasmodium protein, unknown function	PF3D7_1357600.iso1.exon1.amp1	IMRAS-060	P	Day 140	0.0549134733730234
PF3D7_1357600	conserved Plasmodium protein, unknown function	PF3D7_1357600.iso1.exon1.amp1	IMRAS-060	P	Day 0	0.0733999797654743
PF3D7_1357600	conserved Plasmodium protein, unknown function	PF3D7_1357600.iso1.exon1.amp1	IMRAS-061	NP	Day 0	0.0858427820671608
PF3D7_1357600	conserved Plasmodium protein, unknown function	PF3D7_1357600.iso1.exon1.amp1	IMRAS-061	NP	Day 140	0.103682563067816
PF3D7_1357600	conserved Plasmodium protein, unknown function	PF3D7_1357600.iso1.exon1.amp1	IMRAS-062	Mock	Day 140	0.0308276117392925
PF3D7_1357600	conserved Plasmodium protein, unknown function	PF3D7_1357600.iso1.exon1.amp1	IMRAS-062	Mock	Day 0	-0.00943413229965451
PF3D7_1357600	conserved Plasmodium protein, unknown function	PF3D7_1357600.iso1.exon1.amp1	IMRAS-071	NP	Day 0	0.0983870019421058
PF3D7_1357600	conserved Plasmodium protein, unknown function	PF3D7_1357600.iso1.exon1.amp1	IMRAS-071	NP	Day 140	0.044146774832063
PF3D7_1357600	conserved Plasmodium protein, unknown function	PF3D7_1357600.iso1.exon1.amp1	IMRAS-078	P	Day 140	0.038232652222451
PF3D7_1357600	conserved Plasmodium protein, unknown function	PF3D7_1357600.iso1.exon1.amp1	IMRAS-078	P	Day 0	-0.0142919021631851
PF3D7_1472500	conserved Plasmodium protein, unknown function	PF3D7_1472500.iso1.exon1.amp1	IMRAS-002	P	Day 0	-0.312312958048704
PF3D7_1472500	conserved Plasmodium protein, unknown function	PF3D7_1472500.iso1.exon1.amp1	IMRAS-002	P	Day 140	-0.306201793369665
PF3D7_1472500	conserved Plasmodium protein, unknown function	PF3D7_1472500.iso1.exon1.amp1	IMRAS-005	NP	Day 140	-0.541057561770673
PF3D7_1472500	conserved Plasmodium protein, unknown function	PF3D7_1472500.iso1.exon1.amp1	IMRAS-005	NP	Day 0	-0.499502602687206
PF3D7_1472500	conserved Plasmodium protein, unknown function	PF3D7_1472500.iso1.exon1.amp1	IMRAS-021	NP	Day 0	-0.13706339515501
PF3D7_1472500	conserved Plasmodium protein, unknown function	PF3D7_1472500.iso1.exon1.amp1	IMRAS-021	NP	Day 140	-0.215081281630406
PF3D7_1472500	conserved Plasmodium protein, unknown function	PF3D7_1472500.iso1.exon1.amp1	IMRAS-033	NP	Day 140	-0.0627417572698903
PF3D7_1472500	conserved Plasmodium protein, unknown function	PF3D7_1472500.iso1.exon1.amp1	IMRAS-033	NP	Day 0	-0.158723973936379
PF3D7_1472500	conserved Plasmodium protein, unknown function	PF3D7_1472500.iso1.exon1.amp1	IMRAS-039	P	Day 0	-0.0519278050658016
PF3D7_1472500	conserved Plasmodium protein, unknown function	PF3D7_1472500.iso1.exon1.amp1	IMRAS-039	P	Day 140	-0.20732552989525
PF3D7_1472500	conserved Plasmodium protein, unknown function	PF3D7_1472500.iso1.exon1.amp1	IMRAS-045	P	Day 140	0.0305468159828024
PF3D7_1472500	conserved Plasmodium protein, unknown function	PF3D7_1472500.iso1.exon1.amp1	IMRAS-045	P	Day 0	-0.0824310304919322
PF3D7_1472500	conserved Plasmodium protein, unknown function	PF3D7_1472500.iso1.exon1.amp1	IMRAS-049	Mock	Day 0	0.0372060105119392
PF3D7_1472500	conserved Plasmodium protein, unknown function	PF3D7_1472500.iso1.exon1.amp1	IMRAS-049	Mock	Day 140	-0.0160132501659707
PF3D7_1472500	conserved Plasmodium protein, unknown function	PF3D7_1472500.iso1.exon1.amp1	IMRAS-054	Mock	Day 140	-0.378342544481637
PF3D7_1472500	conserved Plasmodium protein, unknown function	PF3D7_1472500.iso1.exon1.amp1	IMRAS-054	Mock	Day 0	-0.114752291867919
PF3D7_1472500	conserved Plasmodium protein, unknown function	PF3D7_1472500.iso1.exon1.amp1	IMRAS-057	P	Day 0	-0.472864634110508
PF3D7_1472500	conserved Plasmodium protein, unknown function	PF3D7_1472500.iso1.exon1.amp1	IMRAS-057	P	Day 140	-0.403535361931514
PF3D7_1472500	conserved Plasmodium protein, unknown function	PF3D7_1472500.iso1.exon1.amp1	IMRAS-060	P	Day 140	-0.363194450562602
PF3D7_1472500	conserved Plasmodium protein, unknown function	PF3D7_1472500.iso1.exon1.amp1	IMRAS-060	P	Day 0	-0.319434347296072
PF3D7_1472500	conserved Plasmodium protein, unknown function	PF3D7_1472500.iso1.exon1.amp1	IMRAS-061	NP	Day 0	-0.205282583487229
PF3D7_1472500	conserved Plasmodium protein, unknown function	PF3D7_1472500.iso1.exon1.amp1	IMRAS-061	NP	Day 140	-0.181773137473774
PF3D7_1472500	conserved Plasmodium protein, unknown function	PF3D7_1472500.iso1.exon1.amp1	IMRAS-062	Mock	Day 140	-0.20499292150974
PF3D7_1472500	conserved Plasmodium protein, unknown function	PF3D7_1472500.iso1.exon1.amp1	IMRAS-062	Mock	Day 0	-0.194453725630922
PF3D7_1472500	conserved Plasmodium protein, unknown function	PF3D7_1472500.iso1.exon1.amp1	IMRAS-071	NP	Day 0	-0.264856061868095
PF3D7_1472500	conserved Plasmodium protein, unknown function	PF3D7_1472500.iso1.exon1.amp1	IMRAS-071	NP	Day 140	-0.277598650330335
PF3D7_1472500	conserved Plasmodium protein, unknown function	PF3D7_1472500.iso1.exon1.amp1	IMRAS-078	P	Day 140	-0.128016691076462
PF3D7_1472500	conserved Plasmodium protein, unknown function	PF3D7_1472500.iso1.exon1.amp1	IMRAS-078	P	Day 0	-0.179940745270914
PF3D7_0602600	conserved Plasmodium protein, unknown function	PF3D7_0602600.iso1.exon1.amp1	IMRAS-002	P	Day 0	-0.15496602268586
PF3D7_0602600	conserved Plasmodium protein, unknown function	PF3D7_0602600.iso1.exon1.amp1	IMRAS-002	P	Day 140	-0.115431351206441
PF3D7_0602600	conserved Plasmodium protein, unknown function	PF3D7_0602600.iso1.exon1.amp1	IMRAS-005	NP	Day 140	-0.0572292888259085
PF3D7_0602600	conserved Plasmodium protein, unknown function	PF3D7_0602600.iso1.exon1.amp1	IMRAS-005	NP	Day 0	-0.0750047741592965
PF3D7_0602600	conserved Plasmodium protein, unknown function	PF3D7_0602600.iso1.exon1.amp1	IMRAS-021	NP	Day 0	0.0563282261628473
PF3D7_0602600	conserved Plasmodium protein, unknown function	PF3D7_0602600.iso1.exon1.amp1	IMRAS-021	NP	Day 140	-0.0440425103605033
PF3D7_0602600	conserved Plasmodium protein, unknown function	PF3D7_0602600.iso1.exon1.amp1	IMRAS-033	NP	Day 140	0.0414013349030462
PF3D7_0602600	conserved Plasmodium protein, unknown function	PF3D7_0602600.iso1.exon1.amp1	IMRAS-033	NP	Day 0	-0.0791510427215716
PF3D7_0602600	conserved Plasmodium protein, unknown function	PF3D7_0602600.iso1.exon1.amp1	IMRAS-039	P	Day 0	0.109744862385247
PF3D7_0602600	conserved Plasmodium protein, unknown function	PF3D7_0602600.iso1.exon1.amp1	IMRAS-039	P	Day 140	-0.0561604596796457
PF3D7_0602600	conserved Plasmodium protein, unknown function	PF3D7_0602600.iso1.exon1.amp1	IMRAS-045	P	Day 140	0.148194726319412
PF3D7_0602600	conserved Plasmodium protein, unknown function	PF3D7_0602600.iso1.exon1.amp1	IMRAS-045	P	Day 0	0.0632129139181163
PF3D7_0602600	conserved Plasmodium protein, unknown function	PF3D7_0602600.iso1.exon1.amp1	IMRAS-049	Mock	Day 0	0.0389436741256706
PF3D7_0602600	conserved Plasmodium protein, unknown function	PF3D7_0602600.iso1.exon1.amp1	IMRAS-049	Mock	Day 140	0.0030096750685793
PF3D7_0602600	conserved Plasmodium protein, unknown function	PF3D7_0602600.iso1.exon1.amp1	IMRAS-054	Mock	Day 140	0.091336653787625
PF3D7_0602600	conserved Plasmodium protein, unknown function	PF3D7_0602600.iso1.exon1.amp1	IMRAS-054	Mock	Day 0	-0.0252224137273114
PF3D7_0602600	conserved Plasmodium protein, unknown function	PF3D7_0602600.iso1.exon1.amp1	IMRAS-057	P	Day 0	0.028345502167328
PF3D7_0602600	conserved Plasmodium protein, unknown function	PF3D7_0602600.iso1.exon1.amp1	IMRAS-057	P	Day 140	0.0804565610026149
PF3D7_0602600	conserved Plasmodium protein, unknown function	PF3D7_0602600.iso1.exon1.amp1	IMRAS-060	P	Day 140	0.0482390931928141
PF3D7_0602600	conserved Plasmodium protein, unknown function	PF3D7_0602600.iso1.exon1.amp1	IMRAS-060	P	Day 0	0.032952546551666
PF3D7_0602600	conserved Plasmodium protein, unknown function	PF3D7_0602600.iso1.exon1.amp1	IMRAS-061	NP	Day 0	0.0296018145574166
PF3D7_0602600	conserved Plasmodium protein, unknown function	PF3D7_0602600.iso1.exon1.amp1	IMRAS-061	NP	Day 140	-0.017343534070811
PF3D7_0602600	conserved Plasmodium protein, unknown function	PF3D7_0602600.iso1.exon1.amp1	IMRAS-062	Mock	Day 140	-0.087406679703669
PF3D7_0602600	conserved Plasmodium protein, unknown function	PF3D7_0602600.iso1.exon1.amp1	IMRAS-062	Mock	Day 0	-0.0825370526492559
PF3D7_0602600	conserved Plasmodium protein, unknown function	PF3D7_0602600.iso1.exon1.amp1	IMRAS-071	NP	Day 0	0.0735551489621713
PF3D7_0602600	conserved Plasmodium protein, unknown function	PF3D7_0602600.iso1.exon1.amp1	IMRAS-071	NP	Day 140	-0.037785348798181
PF3D7_0602600	conserved Plasmodium protein, unknown function	PF3D7_0602600.iso1.exon1.amp1	IMRAS-078	P	Day 140	0.0142623180975434
PF3D7_0602600	conserved Plasmodium protein, unknown function	PF3D7_0602600.iso1.exon1.amp1	IMRAS-078	P	Day 0	0.00789276226300473
PF3D7_1119500	clathrin coat assembly protein, putative	PF3D7_1119500.iso1.exon2.amp1	IMRAS-002	P	Day 0	-0.168929744058884
PF3D7_1119500	clathrin coat assembly protein, putative	PF3D7_1119500.iso1.exon2.amp1	IMRAS-002	P	Day 140	-0.124020551259591
PF3D7_1119500	clathrin coat assembly protein, putative	PF3D7_1119500.iso1.exon2.amp1	IMRAS-005	NP	Day 140	-0.0458119315914747
PF3D7_1119500	clathrin coat assembly protein, putative	PF3D7_1119500.iso1.exon2.amp1	IMRAS-005	NP	Day 0	-0.0479365309611257
PF3D7_1119500	clathrin coat assembly protein, putative	PF3D7_1119500.iso1.exon2.amp1	IMRAS-021	NP	Day 0	0.0100670235350169
PF3D7_1119500	clathrin coat assembly protein, putative	PF3D7_1119500.iso1.exon2.amp1	IMRAS-021	NP	Day 140	-0.0516136919156782
PF3D7_1119500	clathrin coat assembly protein, putative	PF3D7_1119500.iso1.exon2.amp1	IMRAS-033	NP	Day 140	-0.0111010593315388
PF3D7_1119500	clathrin coat assembly protein, putative	PF3D7_1119500.iso1.exon2.amp1	IMRAS-033	NP	Day 0	-0.147523768791547
PF3D7_1119500	clathrin coat assembly protein, putative	PF3D7_1119500.iso1.exon2.amp1	IMRAS-039	P	Day 0	0.0442405640197556
PF3D7_1119500	clathrin coat assembly protein, putative	PF3D7_1119500.iso1.exon2.amp1	IMRAS-039	P	Day 140	-0.100383125589577
PF3D7_1119500	clathrin coat assembly protein, putative	PF3D7_1119500.iso1.exon2.amp1	IMRAS-045	P	Day 140	0.0802092932599052
PF3D7_1119500	clathrin coat assembly protein, putative	PF3D7_1119500.iso1.exon2.amp1	IMRAS-045	P	Day 0	-0.0382835488948778
PF3D7_1119500	clathrin coat assembly protein, putative	PF3D7_1119500.iso1.exon2.amp1	IMRAS-049	Mock	Day 0	-0.0759306770636314
PF3D7_1119500	clathrin coat assembly protein, putative	PF3D7_1119500.iso1.exon2.amp1	IMRAS-049	Mock	Day 140	-0.0354373873294751
PF3D7_1119500	clathrin coat assembly protein, putative	PF3D7_1119500.iso1.exon2.amp1	IMRAS-054	Mock	Day 140	0.0553205779559622
PF3D7_1119500	clathrin coat assembly protein, putative	PF3D7_1119500.iso1.exon2.amp1	IMRAS-054	Mock	Day 0	-0.0474249916734966
PF3D7_1119500	clathrin coat assembly protein, putative	PF3D7_1119500.iso1.exon2.amp1	IMRAS-057	P	Day 0	0.0403542271247357
PF3D7_1119500	clathrin coat assembly protein, putative	PF3D7_1119500.iso1.exon2.amp1	IMRAS-057	P	Day 140	0.0812651332759238
PF3D7_1119500	clathrin coat assembly protein, putative	PF3D7_1119500.iso1.exon2.amp1	IMRAS-060	P	Day 140	0.0907854119203453
PF3D7_1119500	clathrin coat assembly protein, putative	PF3D7_1119500.iso1.exon2.amp1	IMRAS-060	P	Day 0	0.00159936990810827
PF3D7_1119500	clathrin coat assembly protein, putative	PF3D7_1119500.iso1.exon2.amp1	IMRAS-061	NP	Day 0	0.0830993630500405
PF3D7_1119500	clathrin coat assembly protein, putative	PF3D7_1119500.iso1.exon2.amp1	IMRAS-061	NP	Day 140	0.00512449080173383
PF3D7_1119500	clathrin coat assembly protein, putative	PF3D7_1119500.iso1.exon2.amp1	IMRAS-062	Mock	Day 140	-0.043957450084168
PF3D7_1119500	clathrin coat assembly protein, putative	PF3D7_1119500.iso1.exon2.amp1	IMRAS-062	Mock	Day 0	-0.0545368606676888
PF3D7_1119500	clathrin coat assembly protein, putative	PF3D7_1119500.iso1.exon2.amp1	IMRAS-071	NP	Day 0	-0.051856939013927
PF3D7_1119500	clathrin coat assembly protein, putative	PF3D7_1119500.iso1.exon2.amp1	IMRAS-071	NP	Day 140	-0.122554461659547
PF3D7_1119500	clathrin coat assembly protein, putative	PF3D7_1119500.iso1.exon2.amp1	IMRAS-078	P	Day 140	0.016035215452316
PF3D7_1119500	clathrin coat assembly protein, putative	PF3D7_1119500.iso1.exon2.amp1	IMRAS-078	P	Day 0	0.066443320136246
PF3D7_0305400	conserved Plasmodium protein, unknown function	PF3D7_0305400.iso1.exon3.amp1	IMRAS-002	P	Day 0	-0.207059178347821
PF3D7_0305400	conserved Plasmodium protein, unknown function	PF3D7_0305400.iso1.exon3.amp1	IMRAS-002	P	Day 140	-0.0737906162082265
PF3D7_0305400	conserved Plasmodium protein, unknown function	PF3D7_0305400.iso1.exon3.amp1	IMRAS-005	NP	Day 140	-0.0577625340882673
PF3D7_0305400	conserved Plasmodium protein, unknown function	PF3D7_0305400.iso1.exon3.amp1	IMRAS-005	NP	Day 0	-0.0914928969478659
PF3D7_0305400	conserved Plasmodium protein, unknown function	PF3D7_0305400.iso1.exon3.amp1	IMRAS-021	NP	Day 0	-0.0281988500092538
PF3D7_0305400	conserved Plasmodium protein, unknown function	PF3D7_0305400.iso1.exon3.amp1	IMRAS-021	NP	Day 140	-0.0629473967396486
PF3D7_0305400	conserved Plasmodium protein, unknown function	PF3D7_0305400.iso1.exon3.amp1	IMRAS-033	NP	Day 140	0.00176804515137619
PF3D7_0305400	conserved Plasmodium protein, unknown function	PF3D7_0305400.iso1.exon3.amp1	IMRAS-033	NP	Day 0	-0.0970568984408846
PF3D7_0305400	conserved Plasmodium protein, unknown function	PF3D7_0305400.iso1.exon3.amp1	IMRAS-039	P	Day 0	0.0591394403990932
PF3D7_0305400	conserved Plasmodium protein, unknown function	PF3D7_0305400.iso1.exon3.amp1	IMRAS-039	P	Day 140	-0.0935043172040722
PF3D7_0305400	conserved Plasmodium protein, unknown function	PF3D7_0305400.iso1.exon3.amp1	IMRAS-045	P	Day 140	0.00233787278693676
PF3D7_0305400	conserved Plasmodium protein, unknown function	PF3D7_0305400.iso1.exon3.amp1	IMRAS-045	P	Day 0	-0.0782988096769799
PF3D7_0305400	conserved Plasmodium protein, unknown function	PF3D7_0305400.iso1.exon3.amp1	IMRAS-049	Mock	Day 0	-0.0483021062590083
PF3D7_0305400	conserved Plasmodium protein, unknown function	PF3D7_0305400.iso1.exon3.amp1	IMRAS-049	Mock	Day 140	-0.0530413699005567
PF3D7_0305400	conserved Plasmodium protein, unknown function	PF3D7_0305400.iso1.exon3.amp1	IMRAS-054	Mock	Day 140	9.9427985720268e-4
PF3D7_0305400	conserved Plasmodium protein, unknown function	PF3D7_0305400.iso1.exon3.amp1	IMRAS-054	Mock	Day 0	-0.132680060679169
PF3D7_0305400	conserved Plasmodium protein, unknown function	PF3D7_0305400.iso1.exon3.amp1	IMRAS-057	P	Day 0	-0.0422777446610869
PF3D7_0305400	conserved Plasmodium protein, unknown function	PF3D7_0305400.iso1.exon3.amp1	IMRAS-057	P	Day 140	0.0287902286796928
PF3D7_0305400	conserved Plasmodium protein, unknown function	PF3D7_0305400.iso1.exon3.amp1	IMRAS-060	P	Day 140	0.0181268031192445
PF3D7_0305400	conserved Plasmodium protein, unknown function	PF3D7_0305400.iso1.exon3.amp1	IMRAS-060	P	Day 0	-0.0182185348233226
PF3D7_0305400	conserved Plasmodium protein, unknown function	PF3D7_0305400.iso1.exon3.amp1	IMRAS-061	NP	Day 0	-0.00537213828231842
PF3D7_0305400	conserved Plasmodium protein, unknown function	PF3D7_0305400.iso1.exon3.amp1	IMRAS-061	NP	Day 140	-0.0393793847490116
PF3D7_0305400	conserved Plasmodium protein, unknown function	PF3D7_0305400.iso1.exon3.amp1	IMRAS-062	Mock	Day 140	-0.143167054012066
PF3D7_0305400	conserved Plasmodium protein, unknown function	PF3D7_0305400.iso1.exon3.amp1	IMRAS-062	Mock	Day 0	-0.105335181435475
PF3D7_0305400	conserved Plasmodium protein, unknown function	PF3D7_0305400.iso1.exon3.amp1	IMRAS-071	NP	Day 0	0.16582714867276
PF3D7_0305400	conserved Plasmodium protein, unknown function	PF3D7_0305400.iso1.exon3.amp1	IMRAS-071	NP	Day 140	0.055871794161293
PF3D7_0305400	conserved Plasmodium protein, unknown function	PF3D7_0305400.iso1.exon3.amp1	IMRAS-078	P	Day 140	-0.0704451603933212
PF3D7_0305400	conserved Plasmodium protein, unknown function	PF3D7_0305400.iso1.exon3.amp1	IMRAS-078	P	Day 0	-0.0362333426339045
PF3D7_1139900	conserved Plasmodium protein, unknown function	PF3D7_1139900.iso1.exon1.amp1	IMRAS-002	P	Day 0	-0.127437615140421
PF3D7_1139900	conserved Plasmodium protein, unknown function	PF3D7_1139900.iso1.exon1.amp1	IMRAS-002	P	Day 140	-0.158309781593616
PF3D7_1139900	conserved Plasmodium protein, unknown function	PF3D7_1139900.iso1.exon1.amp1	IMRAS-005	NP	Day 140	-0.070619908819884
PF3D7_1139900	conserved Plasmodium protein, unknown function	PF3D7_1139900.iso1.exon1.amp1	IMRAS-005	NP	Day 0	-0.0422690180557233
PF3D7_1139900	conserved Plasmodium protein, unknown function	PF3D7_1139900.iso1.exon1.amp1	IMRAS-021	NP	Day 0	-0.00270541035086147
PF3D7_1139900	conserved Plasmodium protein, unknown function	PF3D7_1139900.iso1.exon1.amp1	IMRAS-021	NP	Day 140	-0.00563969959683241
PF3D7_1139900	conserved Plasmodium protein, unknown function	PF3D7_1139900.iso1.exon1.amp1	IMRAS-033	NP	Day 140	0.0511887360581849
PF3D7_1139900	conserved Plasmodium protein, unknown function	PF3D7_1139900.iso1.exon1.amp1	IMRAS-033	NP	Day 0	-0.0429187255622363
PF3D7_1139900	conserved Plasmodium protein, unknown function	PF3D7_1139900.iso1.exon1.amp1	IMRAS-039	P	Day 0	0.0691359194801162
PF3D7_1139900	conserved Plasmodium protein, unknown function	PF3D7_1139900.iso1.exon1.amp1	IMRAS-039	P	Day 140	0.0266350635105272
PF3D7_1139900	conserved Plasmodium protein, unknown function	PF3D7_1139900.iso1.exon1.amp1	IMRAS-045	P	Day 140	0.098528080712045
PF3D7_1139900	conserved Plasmodium protein, unknown function	PF3D7_1139900.iso1.exon1.amp1	IMRAS-045	P	Day 0	0.0759994356172751
PF3D7_1139900	conserved Plasmodium protein, unknown function	PF3D7_1139900.iso1.exon1.amp1	IMRAS-049	Mock	Day 0	0.0523400699979852
PF3D7_1139900	conserved Plasmodium protein, unknown function	PF3D7_1139900.iso1.exon1.amp1	IMRAS-049	Mock	Day 140	0.060683064334679
PF3D7_1139900	conserved Plasmodium protein, unknown function	PF3D7_1139900.iso1.exon1.amp1	IMRAS-054	Mock	Day 140	0.0406972434857789
PF3D7_1139900	conserved Plasmodium protein, unknown function	PF3D7_1139900.iso1.exon1.amp1	IMRAS-054	Mock	Day 0	-0.147711998138025
PF3D7_1139900	conserved Plasmodium protein, unknown function	PF3D7_1139900.iso1.exon1.amp1	IMRAS-057	P	Day 0	0.0258484093052527
PF3D7_1139900	conserved Plasmodium protein, unknown function	PF3D7_1139900.iso1.exon1.amp1	IMRAS-057	P	Day 140	0.0161607779577793
PF3D7_1139900	conserved Plasmodium protein, unknown function	PF3D7_1139900.iso1.exon1.amp1	IMRAS-060	P	Day 140	0.0636044336370691
PF3D7_1139900	conserved Plasmodium protein, unknown function	PF3D7_1139900.iso1.exon1.amp1	IMRAS-060	P	Day 0	0.062904055498171
PF3D7_1139900	conserved Plasmodium protein, unknown function	PF3D7_1139900.iso1.exon1.amp1	IMRAS-061	NP	Day 0	0.0221017120466662
PF3D7_1139900	conserved Plasmodium protein, unknown function	PF3D7_1139900.iso1.exon1.amp1	IMRAS-061	NP	Day 140	0.0829984088960778
PF3D7_1139900	conserved Plasmodium protein, unknown function	PF3D7_1139900.iso1.exon1.amp1	IMRAS-062	Mock	Day 140	-0.0704507981309135
PF3D7_1139900	conserved Plasmodium protein, unknown function	PF3D7_1139900.iso1.exon1.amp1	IMRAS-062	Mock	Day 0	-0.0693214331450918
PF3D7_1139900	conserved Plasmodium protein, unknown function	PF3D7_1139900.iso1.exon1.amp1	IMRAS-071	NP	Day 0	-0.0147995791530029
PF3D7_1139900	conserved Plasmodium protein, unknown function	PF3D7_1139900.iso1.exon1.amp1	IMRAS-071	NP	Day 140	-0.065900829790122
PF3D7_1139900	conserved Plasmodium protein, unknown function	PF3D7_1139900.iso1.exon1.amp1	IMRAS-078	P	Day 140	-0.039043061254187
PF3D7_1139900	conserved Plasmodium protein, unknown function	PF3D7_1139900.iso1.exon1.amp1	IMRAS-078	P	Day 0	-0.0976595213105558
PF3D7_1462500	conserved Plasmodium protein, unknown function	PF3D7_1462500.iso1.exon13.amp1	IMRAS-002	P	Day 0	-0.240850595492081
PF3D7_1462500	conserved Plasmodium protein, unknown function	PF3D7_1462500.iso1.exon13.amp1	IMRAS-002	P	Day 140	-0.130928920601768
PF3D7_1462500	conserved Plasmodium protein, unknown function	PF3D7_1462500.iso1.exon13.amp1	IMRAS-005	NP	Day 140	-0.0754711203283929
PF3D7_1462500	conserved Plasmodium protein, unknown function	PF3D7_1462500.iso1.exon13.amp1	IMRAS-005	NP	Day 0	-0.0970310804892964
PF3D7_1462500	conserved Plasmodium protein, unknown function	PF3D7_1462500.iso1.exon13.amp1	IMRAS-021	NP	Day 0	0.0198597605534232
PF3D7_1462500	conserved Plasmodium protein, unknown function	PF3D7_1462500.iso1.exon13.amp1	IMRAS-021	NP	Day 140	-0.018137201648706
PF3D7_1462500	conserved Plasmodium protein, unknown function	PF3D7_1462500.iso1.exon13.amp1	IMRAS-033	NP	Day 140	0.0231559693552654
PF3D7_1462500	conserved Plasmodium protein, unknown function	PF3D7_1462500.iso1.exon13.amp1	IMRAS-033	NP	Day 0	-0.0817217103958008
PF3D7_1462500	conserved Plasmodium protein, unknown function	PF3D7_1462500.iso1.exon13.amp1	IMRAS-039	P	Day 0	0.100026777306734
PF3D7_1462500	conserved Plasmodium protein, unknown function	PF3D7_1462500.iso1.exon13.amp1	IMRAS-039	P	Day 140	0.0105172172524473
PF3D7_1462500	conserved Plasmodium protein, unknown function	PF3D7_1462500.iso1.exon13.amp1	IMRAS-045	P	Day 140	0.125505915220542
PF3D7_1462500	conserved Plasmodium protein, unknown function	PF3D7_1462500.iso1.exon13.amp1	IMRAS-045	P	Day 0	0.0197965218834089
PF3D7_1462500	conserved Plasmodium protein, unknown function	PF3D7_1462500.iso1.exon13.amp1	IMRAS-049	Mock	Day 0	0.0474568765464216
PF3D7_1462500	conserved Plasmodium protein, unknown function	PF3D7_1462500.iso1.exon13.amp1	IMRAS-049	Mock	Day 140	0.0642551136847995
PF3D7_1462500	conserved Plasmodium protein, unknown function	PF3D7_1462500.iso1.exon13.amp1	IMRAS-054	Mock	Day 140	-0.0353404676962032
PF3D7_1462500	conserved Plasmodium protein, unknown function	PF3D7_1462500.iso1.exon13.amp1	IMRAS-054	Mock	Day 0	-0.115221232239637
PF3D7_1462500	conserved Plasmodium protein, unknown function	PF3D7_1462500.iso1.exon13.amp1	IMRAS-057	P	Day 0	0.0322904144298715
PF3D7_1462500	conserved Plasmodium protein, unknown function	PF3D7_1462500.iso1.exon13.amp1	IMRAS-057	P	Day 140	0.0454593342905891
PF3D7_1462500	conserved Plasmodium protein, unknown function	PF3D7_1462500.iso1.exon13.amp1	IMRAS-060	P	Day 140	0.0791650553504351
PF3D7_1462500	conserved Plasmodium protein, unknown function	PF3D7_1462500.iso1.exon13.amp1	IMRAS-060	P	Day 0	0.0468917375095401
PF3D7_1462500	conserved Plasmodium protein, unknown function	PF3D7_1462500.iso1.exon13.amp1	IMRAS-061	NP	Day 0	0.0363541869717778
PF3D7_1462500	conserved Plasmodium protein, unknown function	PF3D7_1462500.iso1.exon13.amp1	IMRAS-061	NP	Day 140	0.0550974985333852
PF3D7_1462500	conserved Plasmodium protein, unknown function	PF3D7_1462500.iso1.exon13.amp1	IMRAS-062	Mock	Day 140	-0.0519692638407623
PF3D7_1462500	conserved Plasmodium protein, unknown function	PF3D7_1462500.iso1.exon13.amp1	IMRAS-062	Mock	Day 0	-0.0717596541764944
PF3D7_1462500	conserved Plasmodium protein, unknown function	PF3D7_1462500.iso1.exon13.amp1	IMRAS-071	NP	Day 0	-0.0216466343905513
PF3D7_1462500	conserved Plasmodium protein, unknown function	PF3D7_1462500.iso1.exon13.amp1	IMRAS-071	NP	Day 140	-0.125291158732264
PF3D7_1462500	conserved Plasmodium protein, unknown function	PF3D7_1462500.iso1.exon13.amp1	IMRAS-078	P	Day 140	-0.0395033244710081
PF3D7_1462500	conserved Plasmodium protein, unknown function	PF3D7_1462500.iso1.exon13.amp1	IMRAS-078	P	Day 0	-0.103515998913101
PF3D7_0522500	mitochondrial ribosomal protein L17 precursor, putative	PF3D7_0522500.iso1.exon1.amp1	IMRAS-002	P	Day 0	-0.181742395243278
PF3D7_0522500	mitochondrial ribosomal protein L17 precursor, putative	PF3D7_0522500.iso1.exon1.amp1	IMRAS-002	P	Day 140	-0.169527847437488
PF3D7_0522500	mitochondrial ribosomal protein L17 precursor, putative	PF3D7_0522500.iso1.exon1.amp1	IMRAS-005	NP	Day 140	-0.0682004066469108
PF3D7_0522500	mitochondrial ribosomal protein L17 precursor, putative	PF3D7_0522500.iso1.exon1.amp1	IMRAS-005	NP	Day 0	-0.098990820488476
PF3D7_0522500	mitochondrial ribosomal protein L17 precursor, putative	PF3D7_0522500.iso1.exon1.amp1	IMRAS-021	NP	Day 0	-0.002122385472898
PF3D7_0522500	mitochondrial ribosomal protein L17 precursor, putative	PF3D7_0522500.iso1.exon1.amp1	IMRAS-021	NP	Day 140	-0.0370888188327321
PF3D7_0522500	mitochondrial ribosomal protein L17 precursor, putative	PF3D7_0522500.iso1.exon1.amp1	IMRAS-033	NP	Day 140	0.0534379687458983
PF3D7_0522500	mitochondrial ribosomal protein L17 precursor, putative	PF3D7_0522500.iso1.exon1.amp1	IMRAS-033	NP	Day 0	0.0156314237728647
PF3D7_0522500	mitochondrial ribosomal protein L17 precursor, putative	PF3D7_0522500.iso1.exon1.amp1	IMRAS-039	P	Day 0	-0.0737600834161007
PF3D7_0522500	mitochondrial ribosomal protein L17 precursor, putative	PF3D7_0522500.iso1.exon1.amp1	IMRAS-039	P	Day 140	-0.152955320169905
PF3D7_0522500	mitochondrial ribosomal protein L17 precursor, putative	PF3D7_0522500.iso1.exon1.amp1	IMRAS-045	P	Day 140	-0.0259573365732031
PF3D7_0522500	mitochondrial ribosomal protein L17 precursor, putative	PF3D7_0522500.iso1.exon1.amp1	IMRAS-045	P	Day 0	-0.132820657550218
PF3D7_0522500	mitochondrial ribosomal protein L17 precursor, putative	PF3D7_0522500.iso1.exon1.amp1	IMRAS-049	Mock	Day 0	-0.123079687878233
PF3D7_0522500	mitochondrial ribosomal protein L17 precursor, putative	PF3D7_0522500.iso1.exon1.amp1	IMRAS-049	Mock	Day 140	-0.101319826408051
PF3D7_0522500	mitochondrial ribosomal protein L17 precursor, putative	PF3D7_0522500.iso1.exon1.amp1	IMRAS-054	Mock	Day 140	0.00605445815338612
PF3D7_0522500	mitochondrial ribosomal protein L17 precursor, putative	PF3D7_0522500.iso1.exon1.amp1	IMRAS-054	Mock	Day 0	-0.300381494219012
PF3D7_0522500	mitochondrial ribosomal protein L17 precursor, putative	PF3D7_0522500.iso1.exon1.amp1	IMRAS-057	P	Day 0	-0.0417319927949649
PF3D7_0522500	mitochondrial ribosomal protein L17 precursor, putative	PF3D7_0522500.iso1.exon1.amp1	IMRAS-057	P	Day 140	-0.0151487978380391
PF3D7_0522500	mitochondrial ribosomal protein L17 precursor, putative	PF3D7_0522500.iso1.exon1.amp1	IMRAS-060	P	Day 140	0.0307397997314425
PF3D7_0522500	mitochondrial ribosomal protein L17 precursor, putative	PF3D7_0522500.iso1.exon1.amp1	IMRAS-060	P	Day 0	-0.0570919709031266
PF3D7_0522500	mitochondrial ribosomal protein L17 precursor, putative	PF3D7_0522500.iso1.exon1.amp1	IMRAS-061	NP	Day 0	-0.0745211284891489
PF3D7_0522500	mitochondrial ribosomal protein L17 precursor, putative	PF3D7_0522500.iso1.exon1.amp1	IMRAS-061	NP	Day 140	-0.0442696137238396
PF3D7_0522500	mitochondrial ribosomal protein L17 precursor, putative	PF3D7_0522500.iso1.exon1.amp1	IMRAS-062	Mock	Day 140	0.0174906509902737
PF3D7_0522500	mitochondrial ribosomal protein L17 precursor, putative	PF3D7_0522500.iso1.exon1.amp1	IMRAS-062	Mock	Day 0	-0.0499626047243567
PF3D7_0522500	mitochondrial ribosomal protein L17 precursor, putative	PF3D7_0522500.iso1.exon1.amp1	IMRAS-071	NP	Day 0	-0.0147995791530029
PF3D7_0522500	mitochondrial ribosomal protein L17 precursor, putative	PF3D7_0522500.iso1.exon1.amp1	IMRAS-071	NP	Day 140	-0.141913628649876
PF3D7_0522500	mitochondrial ribosomal protein L17 precursor, putative	PF3D7_0522500.iso1.exon1.amp1	IMRAS-078	P	Day 140	0.219574437842986
PF3D7_0522500	mitochondrial ribosomal protein L17 precursor, putative	PF3D7_0522500.iso1.exon1.amp1	IMRAS-078	P	Day 0	0.151983117155128
PF3D7_0421700	conserved Plasmodium protein, unknown function	PF3D7_0421700.iso1.exon6.amp1	IMRAS-002	P	Day 0	-0.150551214744029
PF3D7_0421700	conserved Plasmodium protein, unknown function	PF3D7_0421700.iso1.exon6.amp1	IMRAS-002	P	Day 140	-0.0810193981587091
PF3D7_0421700	conserved Plasmodium protein, unknown function	PF3D7_0421700.iso1.exon6.amp1	IMRAS-005	NP	Day 140	-0.017787383455758
PF3D7_0421700	conserved Plasmodium protein, unknown function	PF3D7_0421700.iso1.exon6.amp1	IMRAS-005	NP	Day 0	-0.0344342261226078
PF3D7_0421700	conserved Plasmodium protein, unknown function	PF3D7_0421700.iso1.exon6.amp1	IMRAS-021	NP	Day 0	0.0656275689244676
PF3D7_0421700	conserved Plasmodium protein, unknown function	PF3D7_0421700.iso1.exon6.amp1	IMRAS-021	NP	Day 140	0.0194057714043385
PF3D7_0421700	conserved Plasmodium protein, unknown function	PF3D7_0421700.iso1.exon6.amp1	IMRAS-033	NP	Day 140	0.0532506665657078
PF3D7_0421700	conserved Plasmodium protein, unknown function	PF3D7_0421700.iso1.exon6.amp1	IMRAS-033	NP	Day 0	-0.0363143568974973
PF3D7_0421700	conserved Plasmodium protein, unknown function	PF3D7_0421700.iso1.exon6.amp1	IMRAS-039	P	Day 0	0.116091461482483
PF3D7_0421700	conserved Plasmodium protein, unknown function	PF3D7_0421700.iso1.exon6.amp1	IMRAS-039	P	Day 140	0.0238801269030731
PF3D7_0421700	conserved Plasmodium protein, unknown function	PF3D7_0421700.iso1.exon6.amp1	IMRAS-045	P	Day 140	0.169284888544812
PF3D7_0421700	conserved Plasmodium protein, unknown function	PF3D7_0421700.iso1.exon6.amp1	IMRAS-045	P	Day 0	0.1068133157035
PF3D7_0421700	conserved Plasmodium protein, unknown function	PF3D7_0421700.iso1.exon6.amp1	IMRAS-049	Mock	Day 0	-0.00633259098131944
PF3D7_0421700	conserved Plasmodium protein, unknown function	PF3D7_0421700.iso1.exon6.amp1	IMRAS-049	Mock	Day 140	0.00801184229002594
PF3D7_0421700	conserved Plasmodium protein, unknown function	PF3D7_0421700.iso1.exon6.amp1	IMRAS-054	Mock	Day 140	0.120266387541948
PF3D7_0421700	conserved Plasmodium protein, unknown function	PF3D7_0421700.iso1.exon6.amp1	IMRAS-054	Mock	Day 0	-0.00879187730825848
PF3D7_0421700	conserved Plasmodium protein, unknown function	PF3D7_0421700.iso1.exon6.amp1	IMRAS-057	P	Day 0	-0.0172771149584694
PF3D7_0421700	conserved Plasmodium protein, unknown function	PF3D7_0421700.iso1.exon6.amp1	IMRAS-057	P	Day 140	0.0237517076996632
PF3D7_0421700	conserved Plasmodium protein, unknown function	PF3D7_0421700.iso1.exon6.amp1	IMRAS-060	P	Day 140	0.0199885855958311
PF3D7_0421700	conserved Plasmodium protein, unknown function	PF3D7_0421700.iso1.exon6.amp1	IMRAS-060	P	Day 0	-0.0673783720104755
PF3D7_0421700	conserved Plasmodium protein, unknown function	PF3D7_0421700.iso1.exon6.amp1	IMRAS-061	NP	Day 0	0.0212062399547985
PF3D7_0421700	conserved Plasmodium protein, unknown function	PF3D7_0421700.iso1.exon6.amp1	IMRAS-061	NP	Day 140	-7.66209061691114e-5
PF3D7_0421700	conserved Plasmodium protein, unknown function	PF3D7_0421700.iso1.exon6.amp1	IMRAS-062	Mock	Day 140	-0.0756916738713329
PF3D7_0421700	conserved Plasmodium protein, unknown function	PF3D7_0421700.iso1.exon6.amp1	IMRAS-062	Mock	Day 0	-0.109337111992971
PF3D7_0421700	conserved Plasmodium protein, unknown function	PF3D7_0421700.iso1.exon6.amp1	IMRAS-071	NP	Day 0	0.35170155182162
PF3D7_0421700	conserved Plasmodium protein, unknown function	PF3D7_0421700.iso1.exon6.amp1	IMRAS-071	NP	Day 140	0.212185091817402
PF3D7_0421700	conserved Plasmodium protein, unknown function	PF3D7_0421700.iso1.exon6.amp1	IMRAS-078	P	Day 140	0.0523395984178272
PF3D7_0421700	conserved Plasmodium protein, unknown function	PF3D7_0421700.iso1.exon6.amp1	IMRAS-078	P	Day 0	0.00932159771790708
PF3D7_0601900	conserved Plasmodium protein, unknown function	PF3D7_0601900.iso1.exon1.amp1	IMRAS-002	P	Day 0	-0.0919346303534763
PF3D7_0601900	conserved Plasmodium protein, unknown function	PF3D7_0601900.iso1.exon1.amp1	IMRAS-002	P	Day 140	-0.136711273195774
PF3D7_0601900	conserved Plasmodium protein, unknown function	PF3D7_0601900.iso1.exon1.amp1	IMRAS-005	NP	Day 140	-0.0519076485577123
PF3D7_0601900	conserved Plasmodium protein, unknown function	PF3D7_0601900.iso1.exon1.amp1	IMRAS-005	NP	Day 0	-0.0325601903004582
PF3D7_0601900	conserved Plasmodium protein, unknown function	PF3D7_0601900.iso1.exon1.amp1	IMRAS-021	NP	Day 0	0.0585655412262067
PF3D7_0601900	conserved Plasmodium protein, unknown function	PF3D7_0601900.iso1.exon1.amp1	IMRAS-021	NP	Day 140	0.0520166477775579
PF3D7_0601900	conserved Plasmodium protein, unknown function	PF3D7_0601900.iso1.exon1.amp1	IMRAS-033	NP	Day 140	0.0830973978182961
PF3D7_0601900	conserved Plasmodium protein, unknown function	PF3D7_0601900.iso1.exon1.amp1	IMRAS-033	NP	Day 0	-0.0364924564028026
PF3D7_0601900	conserved Plasmodium protein, unknown function	PF3D7_0601900.iso1.exon1.amp1	IMRAS-039	P	Day 0	0.132833064653571
PF3D7_0601900	conserved Plasmodium protein, unknown function	PF3D7_0601900.iso1.exon1.amp1	IMRAS-039	P	Day 140	0.0444950082709177
PF3D7_0601900	conserved Plasmodium protein, unknown function	PF3D7_0601900.iso1.exon1.amp1	IMRAS-045	P	Day 140	0.137320266517634
PF3D7_0601900	conserved Plasmodium protein, unknown function	PF3D7_0601900.iso1.exon1.amp1	IMRAS-045	P	Day 0	0.04980871300193
PF3D7_0601900	conserved Plasmodium protein, unknown function	PF3D7_0601900.iso1.exon1.amp1	IMRAS-049	Mock	Day 0	0.0297975013468967
PF3D7_0601900	conserved Plasmodium protein, unknown function	PF3D7_0601900.iso1.exon1.amp1	IMRAS-049	Mock	Day 140	0.0479720125851237
PF3D7_0601900	conserved Plasmodium protein, unknown function	PF3D7_0601900.iso1.exon1.amp1	IMRAS-054	Mock	Day 140	0.17626556233
PF3D7_0601900	conserved Plasmodium protein, unknown function	PF3D7_0601900.iso1.exon1.amp1	IMRAS-054	Mock	Day 0	-0.0254427566129447
PF3D7_0601900	conserved Plasmodium protein, unknown function	PF3D7_0601900.iso1.exon1.amp1	IMRAS-057	P	Day 0	0.0753896276688995
PF3D7_0601900	conserved Plasmodium protein, unknown function	PF3D7_0601900.iso1.exon1.amp1	IMRAS-057	P	Day 140	0.124072307842784
PF3D7_0601900	conserved Plasmodium protein, unknown function	PF3D7_0601900.iso1.exon1.amp1	IMRAS-060	P	Day 140	0.0811875531619908
PF3D7_0601900	conserved Plasmodium protein, unknown function	PF3D7_0601900.iso1.exon1.amp1	IMRAS-060	P	Day 0	0.0163494212487958
PF3D7_0601900	conserved Plasmodium protein, unknown function	PF3D7_0601900.iso1.exon1.amp1	IMRAS-061	NP	Day 0	-0.018939328498238
PF3D7_0601900	conserved Plasmodium protein, unknown function	PF3D7_0601900.iso1.exon1.amp1	IMRAS-061	NP	Day 140	0.0194072123888809
PF3D7_0601900	conserved Plasmodium protein, unknown function	PF3D7_0601900.iso1.exon1.amp1	IMRAS-062	Mock	Day 140	-0.0809516575663682
PF3D7_0601900	conserved Plasmodium protein, unknown function	PF3D7_0601900.iso1.exon1.amp1	IMRAS-062	Mock	Day 0	-0.0948826272223382
PF3D7_0601900	conserved Plasmodium protein, unknown function	PF3D7_0601900.iso1.exon1.amp1	IMRAS-071	NP	Day 0	0.0733373343560508
PF3D7_0601900	conserved Plasmodium protein, unknown function	PF3D7_0601900.iso1.exon1.amp1	IMRAS-071	NP	Day 140	0.0582054063044151
PF3D7_0601900	conserved Plasmodium protein, unknown function	PF3D7_0601900.iso1.exon1.amp1	IMRAS-078	P	Day 140	0.0186904831482764
PF3D7_0601900	conserved Plasmodium protein, unknown function	PF3D7_0601900.iso1.exon1.amp1	IMRAS-078	P	Day 0	-0.0236127989721986
PF3D7_1431000	mitochondrial ribosomal protein L17-2 precursor, putative	PF3D7_1431000.iso1.exon1.amp1	IMRAS-002	P	Day 0	-0.273393968756402
PF3D7_1431000	mitochondrial ribosomal protein L17-2 precursor, putative	PF3D7_1431000.iso1.exon1.amp1	IMRAS-002	P	Day 140	-0.268576721069747
PF3D7_1431000	mitochondrial ribosomal protein L17-2 precursor, putative	PF3D7_1431000.iso1.exon1.amp1	IMRAS-005	NP	Day 140	-0.181016381365207
PF3D7_1431000	mitochondrial ribosomal protein L17-2 precursor, putative	PF3D7_1431000.iso1.exon1.amp1	IMRAS-005	NP	Day 0	-0.231013766761306
PF3D7_1431000	mitochondrial ribosomal protein L17-2 precursor, putative	PF3D7_1431000.iso1.exon1.amp1	IMRAS-021	NP	Day 0	-0.0707640510780276
PF3D7_1431000	mitochondrial ribosomal protein L17-2 precursor, putative	PF3D7_1431000.iso1.exon1.amp1	IMRAS-021	NP	Day 140	-0.0932793063282666
PF3D7_1431000	mitochondrial ribosomal protein L17-2 precursor, putative	PF3D7_1431000.iso1.exon1.amp1	IMRAS-033	NP	Day 140	-0.0536357200479589
PF3D7_1431000	mitochondrial ribosomal protein L17-2 precursor, putative	PF3D7_1431000.iso1.exon1.amp1	IMRAS-033	NP	Day 0	-0.126897118201589
PF3D7_1431000	mitochondrial ribosomal protein L17-2 precursor, putative	PF3D7_1431000.iso1.exon1.amp1	IMRAS-039	P	Day 0	0.00576232772728424
PF3D7_1431000	mitochondrial ribosomal protein L17-2 precursor, putative	PF3D7_1431000.iso1.exon1.amp1	IMRAS-039	P	Day 140	-0.0972042149220691
PF3D7_1431000	mitochondrial ribosomal protein L17-2 precursor, putative	PF3D7_1431000.iso1.exon1.amp1	IMRAS-045	P	Day 140	0.0221265419343126
PF3D7_1431000	mitochondrial ribosomal protein L17-2 precursor, putative	PF3D7_1431000.iso1.exon1.amp1	IMRAS-045	P	Day 0	-0.0405596215395025
PF3D7_1431000	mitochondrial ribosomal protein L17-2 precursor, putative	PF3D7_1431000.iso1.exon1.amp1	IMRAS-049	Mock	Day 0	9.6617601903759e-4
PF3D7_1431000	mitochondrial ribosomal protein L17-2 precursor, putative	PF3D7_1431000.iso1.exon1.amp1	IMRAS-049	Mock	Day 140	-0.00402262505313722
PF3D7_1431000	mitochondrial ribosomal protein L17-2 precursor, putative	PF3D7_1431000.iso1.exon1.amp1	IMRAS-054	Mock	Day 140	-0.0371763471052056
PF3D7_1431000	mitochondrial ribosomal protein L17-2 precursor, putative	PF3D7_1431000.iso1.exon1.amp1	IMRAS-054	Mock	Day 0	-0.158787481751661
PF3D7_1431000	mitochondrial ribosomal protein L17-2 precursor, putative	PF3D7_1431000.iso1.exon1.amp1	IMRAS-057	P	Day 0	-0.0703884514180313
PF3D7_1431000	mitochondrial ribosomal protein L17-2 precursor, putative	PF3D7_1431000.iso1.exon1.amp1	IMRAS-057	P	Day 140	-0.017202764374094
PF3D7_1431000	mitochondrial ribosomal protein L17-2 precursor, putative	PF3D7_1431000.iso1.exon1.amp1	IMRAS-060	P	Day 140	-0.0502891117131856
PF3D7_1431000	mitochondrial ribosomal protein L17-2 precursor, putative	PF3D7_1431000.iso1.exon1.amp1	IMRAS-060	P	Day 0	-0.0761191525958029
PF3D7_1431000	mitochondrial ribosomal protein L17-2 precursor, putative	PF3D7_1431000.iso1.exon1.amp1	IMRAS-061	NP	Day 0	-0.0772037870616273
PF3D7_1431000	mitochondrial ribosomal protein L17-2 precursor, putative	PF3D7_1431000.iso1.exon1.amp1	IMRAS-061	NP	Day 140	-0.0604780554035873
PF3D7_1431000	mitochondrial ribosomal protein L17-2 precursor, putative	PF3D7_1431000.iso1.exon1.amp1	IMRAS-062	Mock	Day 140	-0.0821231517768126
PF3D7_1431000	mitochondrial ribosomal protein L17-2 precursor, putative	PF3D7_1431000.iso1.exon1.amp1	IMRAS-062	Mock	Day 0	-0.0938910841998801
PF3D7_1431000	mitochondrial ribosomal protein L17-2 precursor, putative	PF3D7_1431000.iso1.exon1.amp1	IMRAS-071	NP	Day 0	-0.100172715637596
PF3D7_1431000	mitochondrial ribosomal protein L17-2 precursor, putative	PF3D7_1431000.iso1.exon1.amp1	IMRAS-071	NP	Day 140	-0.101025350638624
PF3D7_1431000	mitochondrial ribosomal protein L17-2 precursor, putative	PF3D7_1431000.iso1.exon1.amp1	IMRAS-078	P	Day 140	-0.109294338809047
PF3D7_1431000	mitochondrial ribosomal protein L17-2 precursor, putative	PF3D7_1431000.iso1.exon1.amp1	IMRAS-078	P	Day 0	-0.109086256956049
PF3D7_0300600	Plasmodium exported protein, unknown function, fragment	PF3D7_0300600.iso1.exon1.amp1	IMRAS-002	P	Day 0	-0.133648107042232
PF3D7_0300600	Plasmodium exported protein, unknown function, fragment	PF3D7_0300600.iso1.exon1.amp1	IMRAS-002	P	Day 140	-0.191326200245724
PF3D7_0300600	Plasmodium exported protein, unknown function, fragment	PF3D7_0300600.iso1.exon1.amp1	IMRAS-005	NP	Day 140	-0.15368362069176
PF3D7_0300600	Plasmodium exported protein, unknown function, fragment	PF3D7_0300600.iso1.exon1.amp1	IMRAS-005	NP	Day 0	-0.0911677825710786
PF3D7_0300600	Plasmodium exported protein, unknown function, fragment	PF3D7_0300600.iso1.exon1.amp1	IMRAS-021	NP	Day 0	-0.012457340417674
PF3D7_0300600	Plasmodium exported protein, unknown function, fragment	PF3D7_0300600.iso1.exon1.amp1	IMRAS-021	NP	Day 140	-0.00884841625873101
PF3D7_0300600	Plasmodium exported protein, unknown function, fragment	PF3D7_0300600.iso1.exon1.amp1	IMRAS-033	NP	Day 140	0.00564521771036119
PF3D7_0300600	Plasmodium exported protein, unknown function, fragment	PF3D7_0300600.iso1.exon1.amp1	IMRAS-033	NP	Day 0	-0.0776841437229123
PF3D7_0300600	Plasmodium exported protein, unknown function, fragment	PF3D7_0300600.iso1.exon1.amp1	IMRAS-039	P	Day 0	0.0758112978839645
PF3D7_0300600	Plasmodium exported protein, unknown function, fragment	PF3D7_0300600.iso1.exon1.amp1	IMRAS-039	P	Day 140	-0.0445477948520008
PF3D7_0300600	Plasmodium exported protein, unknown function, fragment	PF3D7_0300600.iso1.exon1.amp1	IMRAS-045	P	Day 140	0.089324486380276
PF3D7_0300600	Plasmodium exported protein, unknown function, fragment	PF3D7_0300600.iso1.exon1.amp1	IMRAS-045	P	Day 0	0.0142603152986993
PF3D7_0300600	Plasmodium exported protein, unknown function, fragment	PF3D7_0300600.iso1.exon1.amp1	IMRAS-049	Mock	Day 0	0.0745358161121814
PF3D7_0300600	Plasmodium exported protein, unknown function, fragment	PF3D7_0300600.iso1.exon1.amp1	IMRAS-049	Mock	Day 140	0.0965485168916835
PF3D7_0300600	Plasmodium exported protein, unknown function, fragment	PF3D7_0300600.iso1.exon1.amp1	IMRAS-054	Mock	Day 140	0.0480274386312693
PF3D7_0300600	Plasmodium exported protein, unknown function, fragment	PF3D7_0300600.iso1.exon1.amp1	IMRAS-054	Mock	Day 0	-0.0859717066193486
PF3D7_0300600	Plasmodium exported protein, unknown function, fragment	PF3D7_0300600.iso1.exon1.amp1	IMRAS-057	P	Day 0	-0.0466512077780799
PF3D7_0300600	Plasmodium exported protein, unknown function, fragment	PF3D7_0300600.iso1.exon1.amp1	IMRAS-057	P	Day 140	0.0279516962289481
PF3D7_0300600	Plasmodium exported protein, unknown function, fragment	PF3D7_0300600.iso1.exon1.amp1	IMRAS-060	P	Day 140	0.0894857397920106
PF3D7_0300600	Plasmodium exported protein, unknown function, fragment	PF3D7_0300600.iso1.exon1.amp1	IMRAS-060	P	Day 0	0.0322019898499786
PF3D7_0300600	Plasmodium exported protein, unknown function, fragment	PF3D7_0300600.iso1.exon1.amp1	IMRAS-061	NP	Day 0	0.0483590607906024
PF3D7_0300600	Plasmodium exported protein, unknown function, fragment	PF3D7_0300600.iso1.exon1.amp1	IMRAS-061	NP	Day 140	0.0890619814883316
PF3D7_0300600	Plasmodium exported protein, unknown function, fragment	PF3D7_0300600.iso1.exon1.amp1	IMRAS-062	Mock	Day 140	0.922849142186241
PF3D7_0300600	Plasmodium exported protein, unknown function, fragment	PF3D7_0300600.iso1.exon1.amp1	IMRAS-062	Mock	Day 0	0.787634329700955
PF3D7_0300600	Plasmodium exported protein, unknown function, fragment	PF3D7_0300600.iso1.exon1.amp1	IMRAS-071	NP	Day 0	0.0424027772035025
PF3D7_0300600	Plasmodium exported protein, unknown function, fragment	PF3D7_0300600.iso1.exon1.amp1	IMRAS-071	NP	Day 140	-0.0426058140400567
PF3D7_0300600	Plasmodium exported protein, unknown function, fragment	PF3D7_0300600.iso1.exon1.amp1	IMRAS-078	P	Day 140	-0.0552402887819881
PF3D7_0300600	Plasmodium exported protein, unknown function, fragment	PF3D7_0300600.iso1.exon1.amp1	IMRAS-078	P	Day 0	-0.0480733355621616
PF3D7_0406400	cytosolic glyoxalase II	PF3D7_0406400.iso1.exon7.amp1	IMRAS-002	P	Day 0	-0.198570791999515
PF3D7_0406400	cytosolic glyoxalase II	PF3D7_0406400.iso1.exon7.amp1	IMRAS-002	P	Day 140	-0.18322536454869
PF3D7_0406400	cytosolic glyoxalase II	PF3D7_0406400.iso1.exon7.amp1	IMRAS-005	NP	Day 140	-0.153968653793722
PF3D7_0406400	cytosolic glyoxalase II	PF3D7_0406400.iso1.exon7.amp1	IMRAS-005	NP	Day 0	-0.134394126526232
PF3D7_0406400	cytosolic glyoxalase II	PF3D7_0406400.iso1.exon7.amp1	IMRAS-021	NP	Day 0	-0.0103062528690714
PF3D7_0406400	cytosolic glyoxalase II	PF3D7_0406400.iso1.exon7.amp1	IMRAS-021	NP	Day 140	-0.02118327306985
PF3D7_0406400	cytosolic glyoxalase II	PF3D7_0406400.iso1.exon7.amp1	IMRAS-033	NP	Day 140	-0.00953504013745921
PF3D7_0406400	cytosolic glyoxalase II	PF3D7_0406400.iso1.exon7.amp1	IMRAS-033	NP	Day 0	-0.103572726850917
PF3D7_0406400	cytosolic glyoxalase II	PF3D7_0406400.iso1.exon7.amp1	IMRAS-039	P	Day 0	0.0291862182974665
PF3D7_0406400	cytosolic glyoxalase II	PF3D7_0406400.iso1.exon7.amp1	IMRAS-039	P	Day 140	-0.083858839441401
PF3D7_0406400	cytosolic glyoxalase II	PF3D7_0406400.iso1.exon7.amp1	IMRAS-045	P	Day 140	0.0425560427194203
PF3D7_0406400	cytosolic glyoxalase II	PF3D7_0406400.iso1.exon7.amp1	IMRAS-045	P	Day 0	-0.00967242677735314
PF3D7_0406400	cytosolic glyoxalase II	PF3D7_0406400.iso1.exon7.amp1	IMRAS-049	Mock	Day 0	0.00126330196816404
PF3D7_0406400	cytosolic glyoxalase II	PF3D7_0406400.iso1.exon7.amp1	IMRAS-049	Mock	Day 140	0.00172059527390367
PF3D7_0406400	cytosolic glyoxalase II	PF3D7_0406400.iso1.exon7.amp1	IMRAS-054	Mock	Day 140	0.0139564088454875
PF3D7_0406400	cytosolic glyoxalase II	PF3D7_0406400.iso1.exon7.amp1	IMRAS-054	Mock	Day 0	-0.0804669811839247
PF3D7_0406400	cytosolic glyoxalase II	PF3D7_0406400.iso1.exon7.amp1	IMRAS-057	P	Day 0	-0.0305351925017501
PF3D7_0406400	cytosolic glyoxalase II	PF3D7_0406400.iso1.exon7.amp1	IMRAS-057	P	Day 140	0.0250129885967443
PF3D7_0406400	cytosolic glyoxalase II	PF3D7_0406400.iso1.exon7.amp1	IMRAS-060	P	Day 140	-0.0137697472348162
PF3D7_0406400	cytosolic glyoxalase II	PF3D7_0406400.iso1.exon7.amp1	IMRAS-060	P	Day 0	-0.0691222966759906
PF3D7_0406400	cytosolic glyoxalase II	PF3D7_0406400.iso1.exon7.amp1	IMRAS-061	NP	Day 0	0.00444833732907846
PF3D7_0406400	cytosolic glyoxalase II	PF3D7_0406400.iso1.exon7.amp1	IMRAS-061	NP	Day 140	0.00359669754142011
PF3D7_0406400	cytosolic glyoxalase II	PF3D7_0406400.iso1.exon7.amp1	IMRAS-062	Mock	Day 140	-0.0496756305422537
PF3D7_0406400	cytosolic glyoxalase II	PF3D7_0406400.iso1.exon7.amp1	IMRAS-062	Mock	Day 0	-0.0318092488003501
PF3D7_0406400	cytosolic glyoxalase II	PF3D7_0406400.iso1.exon7.amp1	IMRAS-071	NP	Day 0	-0.0372017638364071
PF3D7_0406400	cytosolic glyoxalase II	PF3D7_0406400.iso1.exon7.amp1	IMRAS-071	NP	Day 140	-0.0842434099119256
PF3D7_0406400	cytosolic glyoxalase II	PF3D7_0406400.iso1.exon7.amp1	IMRAS-078	P	Day 140	-0.103508120995729
PF3D7_0406400	cytosolic glyoxalase II	PF3D7_0406400.iso1.exon7.amp1	IMRAS-078	P	Day 0	-0.10382489411627
PF3D7_0208500	acyl carrier protein	PF3D7_0208500.iso1.exon2.amp1	IMRAS-002	P	Day 0	-0.157494848996599
PF3D7_0208500	acyl carrier protein	PF3D7_0208500.iso1.exon2.amp1	IMRAS-002	P	Day 140	-0.191025356736994
PF3D7_0208500	acyl carrier protein	PF3D7_0208500.iso1.exon2.amp1	IMRAS-005	NP	Day 140	-0.181306866625604
PF3D7_0208500	acyl carrier protein	PF3D7_0208500.iso1.exon2.amp1	IMRAS-005	NP	Day 0	-0.103573926356068
PF3D7_0208500	acyl carrier protein	PF3D7_0208500.iso1.exon2.amp1	IMRAS-021	NP	Day 0	-0.00231670092081515
PF3D7_0208500	acyl carrier protein	PF3D7_0208500.iso1.exon2.amp1	IMRAS-021	NP	Day 140	-0.0368961383595394
PF3D7_0208500	acyl carrier protein	PF3D7_0208500.iso1.exon2.amp1	IMRAS-033	NP	Day 140	-0.0203359110099548
PF3D7_0208500	acyl carrier protein	PF3D7_0208500.iso1.exon2.amp1	IMRAS-033	NP	Day 0	-0.0791510427215716
PF3D7_0208500	acyl carrier protein	PF3D7_0208500.iso1.exon2.amp1	IMRAS-039	P	Day 0	0.0523862916622999
PF3D7_0208500	acyl carrier protein	PF3D7_0208500.iso1.exon2.amp1	IMRAS-039	P	Day 140	-0.0651042344042985
PF3D7_0208500	acyl carrier protein	PF3D7_0208500.iso1.exon2.amp1	IMRAS-045	P	Day 140	0.0896175681569851
PF3D7_0208500	acyl carrier protein	PF3D7_0208500.iso1.exon2.amp1	IMRAS-045	P	Day 0	-0.0083614816250055
PF3D7_0208500	acyl carrier protein	PF3D7_0208500.iso1.exon2.amp1	IMRAS-049	Mock	Day 0	-0.0374276614503941
PF3D7_0208500	acyl carrier protein	PF3D7_0208500.iso1.exon2.amp1	IMRAS-049	Mock	Day 140	-0.0112339518786513
PF3D7_0208500	acyl carrier protein	PF3D7_0208500.iso1.exon2.amp1	IMRAS-054	Mock	Day 140	-0.0184180561623393
PF3D7_0208500	acyl carrier protein	PF3D7_0208500.iso1.exon2.amp1	IMRAS-054	Mock	Day 0	-0.0972761631150441
PF3D7_0208500	acyl carrier protein	PF3D7_0208500.iso1.exon2.amp1	IMRAS-057	P	Day 0	0.0245982402141198
PF3D7_0208500	acyl carrier protein	PF3D7_0208500.iso1.exon2.amp1	IMRAS-057	P	Day 140	0.0119262723028744
PF3D7_0208500	acyl carrier protein	PF3D7_0208500.iso1.exon2.amp1	IMRAS-060	P	Day 140	0.00465057086278087
PF3D7_0208500	acyl carrier protein	PF3D7_0208500.iso1.exon2.amp1	IMRAS-060	P	Day 0	-0.083421214506199
PF3D7_0208500	acyl carrier protein	PF3D7_0208500.iso1.exon2.amp1	IMRAS-061	NP	Day 0	-0.0220742202149058
PF3D7_0208500	acyl carrier protein	PF3D7_0208500.iso1.exon2.amp1	IMRAS-061	NP	Day 140	-0.00145653018486591
PF3D7_0208500	acyl carrier protein	PF3D7_0208500.iso1.exon2.amp1	IMRAS-062	Mock	Day 140	0.0109130026316162
PF3D7_0208500	acyl carrier protein	PF3D7_0208500.iso1.exon2.amp1	IMRAS-062	Mock	Day 0	-0.02801642363616
PF3D7_0208500	acyl carrier protein	PF3D7_0208500.iso1.exon2.amp1	IMRAS-071	NP	Day 0	0.0487316146381414
PF3D7_0208500	acyl carrier protein	PF3D7_0208500.iso1.exon2.amp1	IMRAS-071	NP	Day 140	-0.0503868932292644
PF3D7_0208500	acyl carrier protein	PF3D7_0208500.iso1.exon2.amp1	IMRAS-078	P	Day 140	-0.0900965167268506
PF3D7_0208500	acyl carrier protein	PF3D7_0208500.iso1.exon2.amp1	IMRAS-078	P	Day 0	-0.11156884744328
PF3D7_1466900	rhoptry protein, putative	PF3D7_1466900.iso1.exon1.amp1	IMRAS-002	P	Day 0	-0.141136160396933
PF3D7_1466900	rhoptry protein, putative	PF3D7_1466900.iso1.exon1.amp1	IMRAS-002	P	Day 140	-0.184422621912747
PF3D7_1466900	rhoptry protein, putative	PF3D7_1466900.iso1.exon1.amp1	IMRAS-005	NP	Day 140	-0.16283272810955501
PF3D7_1466900	rhoptry protein, putative	PF3D7_1466900.iso1.exon1.amp1	IMRAS-005	NP	Day 0	-0.0692301365326617
PF3D7_1466900	rhoptry protein, putative	PF3D7_1466900.iso1.exon1.amp1	IMRAS-021	NP	Day 0	-0.0112836223535684
PF3D7_1466900	rhoptry protein, putative	PF3D7_1466900.iso1.exon1.amp1	IMRAS-021	NP	Day 140	-0.0543412728189487
PF3D7_1466900	rhoptry protein, putative	PF3D7_1466900.iso1.exon1.amp1	IMRAS-033	NP	Day 140	-0.0336035314871186
PF3D7_1466900	rhoptry protein, putative	PF3D7_1466900.iso1.exon1.amp1	IMRAS-033	NP	Day 0	-0.0883531088784792
PF3D7_1466900	rhoptry protein, putative	PF3D7_1466900.iso1.exon1.amp1	IMRAS-039	P	Day 0	0.0775861946108716
PF3D7_1466900	rhoptry protein, putative	PF3D7_1466900.iso1.exon1.amp1	IMRAS-039	P	Day 140	-0.036406536242783
PF3D7_1466900	rhoptry protein, putative	PF3D7_1466900.iso1.exon1.amp1	IMRAS-045	P	Day 140	0.0508582604776286
PF3D7_1466900	rhoptry protein, putative	PF3D7_1466900.iso1.exon1.amp1	IMRAS-045	P	Day 0	-0.0499697045529217
PF3D7_1466900	rhoptry protein, putative	PF3D7_1466900.iso1.exon1.amp1	IMRAS-049	Mock	Day 0	0.0600619173757213
PF3D7_1466900	rhoptry protein, putative	PF3D7_1466900.iso1.exon1.amp1	IMRAS-049	Mock	Day 140	0.0544796935577629
PF3D7_1466900	rhoptry protein, putative	PF3D7_1466900.iso1.exon1.amp1	IMRAS-054	Mock	Day 140	-0.0143940802158991
PF3D7_1466900	rhoptry protein, putative	PF3D7_1466900.iso1.exon1.amp1	IMRAS-054	Mock	Day 0	-0.124396168436618
PF3D7_1466900	rhoptry protein, putative	PF3D7_1466900.iso1.exon1.amp1	IMRAS-057	P	Day 0	0.0195867022493168
PF3D7_1466900	rhoptry protein, putative	PF3D7_1466900.iso1.exon1.amp1	IMRAS-057	P	Day 140	0.0265880406556107
PF3D7_1466900	rhoptry protein, putative	PF3D7_1466900.iso1.exon1.amp1	IMRAS-060	P	Day 140	0.0370051859217462
PF3D7_1466900	rhoptry protein, putative	PF3D7_1466900.iso1.exon1.amp1	IMRAS-060	P	Day 0	-0.0435777850092371
PF3D7_1466900	rhoptry protein, putative	PF3D7_1466900.iso1.exon1.amp1	IMRAS-061	NP	Day 0	-0.00683272564158521
PF3D7_1466900	rhoptry protein, putative	PF3D7_1466900.iso1.exon1.amp1	IMRAS-061	NP	Day 140	-0.0241839113035329
PF3D7_1466900	rhoptry protein, putative	PF3D7_1466900.iso1.exon1.amp1	IMRAS-062	Mock	Day 140	-0.0620470069311772
PF3D7_1466900	rhoptry protein, putative	PF3D7_1466900.iso1.exon1.amp1	IMRAS-062	Mock	Day 0	-0.080080564671313
PF3D7_1466900	rhoptry protein, putative	PF3D7_1466900.iso1.exon1.amp1	IMRAS-071	NP	Day 0	-0.0436836786939026
PF3D7_1466900	rhoptry protein, putative	PF3D7_1466900.iso1.exon1.amp1	IMRAS-071	NP	Day 140	-0.0977966397627519
PF3D7_1466900	rhoptry protein, putative	PF3D7_1466900.iso1.exon1.amp1	IMRAS-078	P	Day 140	-0.0900965167268506
PF3D7_1466900	rhoptry protein, putative	PF3D7_1466900.iso1.exon1.amp1	IMRAS-078	P	Day 0	-0.0912141120453747
PF3D7_1139900	conserved Plasmodium protein, unknown function	PF3D7_1139900.iso1.exon2.amp1	IMRAS-002	P	Day 0	-0.199873451267152
PF3D7_1139900	conserved Plasmodium protein, unknown function	PF3D7_1139900.iso1.exon2.amp1	IMRAS-002	P	Day 140	-0.16420315188396
PF3D7_1139900	conserved Plasmodium protein, unknown function	PF3D7_1139900.iso1.exon2.amp1	IMRAS-005	NP	Day 140	-0.134432302308028
PF3D7_1139900	conserved Plasmodium protein, unknown function	PF3D7_1139900.iso1.exon2.amp1	IMRAS-005	NP	Day 0	-0.113444170380129
PF3D7_1139900	conserved Plasmodium protein, unknown function	PF3D7_1139900.iso1.exon2.amp1	IMRAS-021	NP	Day 0	0.0505323852481858
PF3D7_1139900	conserved Plasmodium protein, unknown function	PF3D7_1139900.iso1.exon2.amp1	IMRAS-021	NP	Day 140	-0.0368961383595394
PF3D7_1139900	conserved Plasmodium protein, unknown function	PF3D7_1139900.iso1.exon2.amp1	IMRAS-033	NP	Day 140	-0.0467935212291124
PF3D7_1139900	conserved Plasmodium protein, unknown function	PF3D7_1139900.iso1.exon2.amp1	IMRAS-033	NP	Day 0	-0.132597224553443
PF3D7_1139900	conserved Plasmodium protein, unknown function	PF3D7_1139900.iso1.exon2.amp1	IMRAS-039	P	Day 0	0.0633255014857017
PF3D7_1139900	conserved Plasmodium protein, unknown function	PF3D7_1139900.iso1.exon2.amp1	IMRAS-039	P	Day 140	-0.120680539822805
PF3D7_1139900	conserved Plasmodium protein, unknown function	PF3D7_1139900.iso1.exon2.amp1	IMRAS-045	P	Day 140	0.12622036828367
PF3D7_1139900	conserved Plasmodium protein, unknown function	PF3D7_1139900.iso1.exon2.amp1	IMRAS-045	P	Day 0	-0.0385511358456387
PF3D7_1139900	conserved Plasmodium protein, unknown function	PF3D7_1139900.iso1.exon2.amp1	IMRAS-049	Mock	Day 0	0.0351760875064464
PF3D7_1139900	conserved Plasmodium protein, unknown function	PF3D7_1139900.iso1.exon2.amp1	IMRAS-049	Mock	Day 140	0.018247798014281
PF3D7_1139900	conserved Plasmodium protein, unknown function	PF3D7_1139900.iso1.exon2.amp1	IMRAS-054	Mock	Day 140	-0.00209021018064348
PF3D7_1139900	conserved Plasmodium protein, unknown function	PF3D7_1139900.iso1.exon2.amp1	IMRAS-054	Mock	Day 0	-0.204209183250347
PF3D7_1139900	conserved Plasmodium protein, unknown function	PF3D7_1139900.iso1.exon2.amp1	IMRAS-057	P	Day 0	-0.0445721596138942
PF3D7_1139900	conserved Plasmodium protein, unknown function	PF3D7_1139900.iso1.exon2.amp1	IMRAS-057	P	Day 140	0.0254331706416231
PF3D7_1139900	conserved Plasmodium protein, unknown function	PF3D7_1139900.iso1.exon2.amp1	IMRAS-060	P	Day 140	0.0599895606837073
PF3D7_1139900	conserved Plasmodium protein, unknown function	PF3D7_1139900.iso1.exon2.amp1	IMRAS-060	P	Day 0	-0.019255512435544
PF3D7_1139900	conserved Plasmodium protein, unknown function	PF3D7_1139900.iso1.exon2.amp1	IMRAS-061	NP	Day 0	8.1891392838784e-4
PF3D7_1139900	conserved Plasmodium protein, unknown function	PF3D7_1139900.iso1.exon2.amp1	IMRAS-061	NP	Day 140	-0.0439536143707215
PF3D7_1139900	conserved Plasmodium protein, unknown function	PF3D7_1139900.iso1.exon2.amp1	IMRAS-062	Mock	Day 140	-0.0614692355814892
PF3D7_1139900	conserved Plasmodium protein, unknown function	PF3D7_1139900.iso1.exon2.amp1	IMRAS-062	Mock	Day 0	-0.115612437419458
PF3D7_1139900	conserved Plasmodium protein, unknown function	PF3D7_1139900.iso1.exon2.amp1	IMRAS-071	NP	Day 0	-0.0993131279808743
PF3D7_1139900	conserved Plasmodium protein, unknown function	PF3D7_1139900.iso1.exon2.amp1	IMRAS-071	NP	Day 140	-0.12237219963658
PF3D7_1139900	conserved Plasmodium protein, unknown function	PF3D7_1139900.iso1.exon2.amp1	IMRAS-078	P	Day 140	-0.11461883586092
PF3D7_1139900	conserved Plasmodium protein, unknown function	PF3D7_1139900.iso1.exon2.amp1	IMRAS-078	P	Day 0	-0.112500921368813
PF3D7_1453200	conserved Plasmodium protein, unknown function	PF3D7_1453200.iso1.exon6.amp1	IMRAS-002	P	Day 0	-0.209681069193735
PF3D7_1453200	conserved Plasmodium protein, unknown function	PF3D7_1453200.iso1.exon6.amp1	IMRAS-002	P	Day 140	-0.22634848568045
PF3D7_1453200	conserved Plasmodium protein, unknown function	PF3D7_1453200.iso1.exon6.amp1	IMRAS-005	NP	Day 140	-0.161112845083428
PF3D7_1453200	conserved Plasmodium protein, unknown function	PF3D7_1453200.iso1.exon6.amp1	IMRAS-005	NP	Day 0	-0.120725509740781
PF3D7_1453200	conserved Plasmodium protein, unknown function	PF3D7_1453200.iso1.exon6.amp1	IMRAS-021	NP	Day 0	-0.0305749609623298
PF3D7_1453200	conserved Plasmodium protein, unknown function	PF3D7_1453200.iso1.exon6.amp1	IMRAS-021	NP	Day 140	-0.152582094120415
PF3D7_1453200	conserved Plasmodium protein, unknown function	PF3D7_1453200.iso1.exon6.amp1	IMRAS-033	NP	Day 140	-0.101836000146879
PF3D7_1453200	conserved Plasmodium protein, unknown function	PF3D7_1453200.iso1.exon6.amp1	IMRAS-033	NP	Day 0	-0.187506386256899
PF3D7_1453200	conserved Plasmodium protein, unknown function	PF3D7_1453200.iso1.exon6.amp1	IMRAS-039	P	Day 0	0.024899769776523
PF3D7_1453200	conserved Plasmodium protein, unknown function	PF3D7_1453200.iso1.exon6.amp1	IMRAS-039	P	Day 140	-0.164184008112301
PF3D7_1453200	conserved Plasmodium protein, unknown function	PF3D7_1453200.iso1.exon6.amp1	IMRAS-045	P	Day 140	-0.0237365851096953
PF3D7_1453200	conserved Plasmodium protein, unknown function	PF3D7_1453200.iso1.exon6.amp1	IMRAS-045	P	Day 0	-0.137542131130019
PF3D7_1453200	conserved Plasmodium protein, unknown function	PF3D7_1453200.iso1.exon6.amp1	IMRAS-049	Mock	Day 0	-0.0553915310453288
PF3D7_1453200	conserved Plasmodium protein, unknown function	PF3D7_1453200.iso1.exon6.amp1	IMRAS-049	Mock	Day 140	-0.0471000661639405
PF3D7_1453200	conserved Plasmodium protein, unknown function	PF3D7_1453200.iso1.exon6.amp1	IMRAS-054	Mock	Day 140	-0.0245763103255712
PF3D7_1453200	conserved Plasmodium protein, unknown function	PF3D7_1453200.iso1.exon6.amp1	IMRAS-054	Mock	Day 0	-0.275796265499366
PF3D7_1453200	conserved Plasmodium protein, unknown function	PF3D7_1453200.iso1.exon6.amp1	IMRAS-057	P	Day 0	-0.0331364013035991
PF3D7_1453200	conserved Plasmodium protein, unknown function	PF3D7_1453200.iso1.exon6.amp1	IMRAS-057	P	Day 140	-9.5929775978653e-4
PF3D7_1453200	conserved Plasmodium protein, unknown function	PF3D7_1453200.iso1.exon6.amp1	IMRAS-060	P	Day 140	-0.0229410692161434
PF3D7_1453200	conserved Plasmodium protein, unknown function	PF3D7_1453200.iso1.exon6.amp1	IMRAS-060	P	Day 0	-0.0205527834885935
PF3D7_1453200	conserved Plasmodium protein, unknown function	PF3D7_1453200.iso1.exon6.amp1	IMRAS-061	NP	Day 0	-0.020782557368987
PF3D7_1453200	conserved Plasmodium protein, unknown function	PF3D7_1453200.iso1.exon6.amp1	IMRAS-061	NP	Day 140	-0.0521921764171456
PF3D7_1453200	conserved Plasmodium protein, unknown function	PF3D7_1453200.iso1.exon6.amp1	IMRAS-062	Mock	Day 140	-0.0791961979611475
PF3D7_1453200	conserved Plasmodium protein, unknown function	PF3D7_1453200.iso1.exon6.amp1	IMRAS-062	Mock	Day 0	-0.155916652682007
PF3D7_1453200	conserved Plasmodium protein, unknown function	PF3D7_1453200.iso1.exon6.amp1	IMRAS-071	NP	Day 0	-0.116851456784225
PF3D7_1453200	conserved Plasmodium protein, unknown function	PF3D7_1453200.iso1.exon6.amp1	IMRAS-071	NP	Day 140	-0.152110050847771
PF3D7_1453200	conserved Plasmodium protein, unknown function	PF3D7_1453200.iso1.exon6.amp1	IMRAS-078	P	Day 140	-0.136607839633978
PF3D7_1453200	conserved Plasmodium protein, unknown function	PF3D7_1453200.iso1.exon6.amp1	IMRAS-078	P	Day 0	-0.153480376314501
PF3D7_0205700	conserved Plasmodium protein, unknown function	PF3D7_0205700.iso1.exon4.amp1	IMRAS-002	P	Day 0	-0.222200538384415
PF3D7_0205700	conserved Plasmodium protein, unknown function	PF3D7_0205700.iso1.exon4.amp1	IMRAS-002	P	Day 140	-0.200078063960946
PF3D7_0205700	conserved Plasmodium protein, unknown function	PF3D7_0205700.iso1.exon4.amp1	IMRAS-005	NP	Day 140	-0.133869957712763
PF3D7_0205700	conserved Plasmodium protein, unknown function	PF3D7_0205700.iso1.exon4.amp1	IMRAS-005	NP	Day 0	-0.0775787178231226
PF3D7_0205700	conserved Plasmodium protein, unknown function	PF3D7_0205700.iso1.exon4.amp1	IMRAS-021	NP	Day 0	0.0364131196777269
PF3D7_0205700	conserved Plasmodium protein, unknown function	PF3D7_0205700.iso1.exon4.amp1	IMRAS-021	NP	Day 140	-0.0512244581237891
PF3D7_0205700	conserved Plasmodium protein, unknown function	PF3D7_0205700.iso1.exon4.amp1	IMRAS-033	NP	Day 140	0.0393223870814783
PF3D7_0205700	conserved Plasmodium protein, unknown function	PF3D7_0205700.iso1.exon4.amp1	IMRAS-033	NP	Day 0	-0.0547750832520233
PF3D7_0205700	conserved Plasmodium protein, unknown function	PF3D7_0205700.iso1.exon4.amp1	IMRAS-039	P	Day 0	0.110756418022042
PF3D7_0205700	conserved Plasmodium protein, unknown function	PF3D7_0205700.iso1.exon4.amp1	IMRAS-039	P	Day 140	-0.052222176308204
PF3D7_0205700	conserved Plasmodium protein, unknown function	PF3D7_0205700.iso1.exon4.amp1	IMRAS-045	P	Day 140	0.128646865585354
PF3D7_0205700	conserved Plasmodium protein, unknown function	PF3D7_0205700.iso1.exon4.amp1	IMRAS-045	P	Day 0	-0.0138754742975102
PF3D7_0205700	conserved Plasmodium protein, unknown function	PF3D7_0205700.iso1.exon4.amp1	IMRAS-049	Mock	Day 0	0.0460174919703835
PF3D7_0205700	conserved Plasmodium protein, unknown function	PF3D7_0205700.iso1.exon4.amp1	IMRAS-049	Mock	Day 140	0.0536505584539704
PF3D7_0205700	conserved Plasmodium protein, unknown function	PF3D7_0205700.iso1.exon4.amp1	IMRAS-054	Mock	Day 140	0.0621007557772355
PF3D7_0205700	conserved Plasmodium protein, unknown function	PF3D7_0205700.iso1.exon4.amp1	IMRAS-054	Mock	Day 0	0.111319366723263
PF3D7_0205700	conserved Plasmodium protein, unknown function	PF3D7_0205700.iso1.exon4.amp1	IMRAS-057	P	Day 0	0.00486948735020931
PF3D7_0205700	conserved Plasmodium protein, unknown function	PF3D7_0205700.iso1.exon4.amp1	IMRAS-057	P	Day 140	0.0243824859830735
PF3D7_0205700	conserved Plasmodium protein, unknown function	PF3D7_0205700.iso1.exon4.amp1	IMRAS-060	P	Day 140	0.102078581451703
PF3D7_0205700	conserved Plasmodium protein, unknown function	PF3D7_0205700.iso1.exon4.amp1	IMRAS-060	P	Day 0	0.0491194561246093
PF3D7_0205700	conserved Plasmodium protein, unknown function	PF3D7_0205700.iso1.exon4.amp1	IMRAS-061	NP	Day 0	0.0793186234355172
PF3D7_0205700	conserved Plasmodium protein, unknown function	PF3D7_0205700.iso1.exon4.amp1	IMRAS-061	NP	Day 140	0.0628938812251914
PF3D7_0205700	conserved Plasmodium protein, unknown function	PF3D7_0205700.iso1.exon4.amp1	IMRAS-062	Mock	Day 140	-0.0154218680620524
PF3D7_0205700	conserved Plasmodium protein, unknown function	PF3D7_0205700.iso1.exon4.amp1	IMRAS-062	Mock	Day 0	-0.0702962271287237
PF3D7_0205700	conserved Plasmodium protein, unknown function	PF3D7_0205700.iso1.exon4.amp1	IMRAS-071	NP	Day 0	-0.0279420409220297
PF3D7_0205700	conserved Plasmodium protein, unknown function	PF3D7_0205700.iso1.exon4.amp1	IMRAS-071	NP	Day 140	-0.144779880515054
PF3D7_0205700	conserved Plasmodium protein, unknown function	PF3D7_0205700.iso1.exon4.amp1	IMRAS-078	P	Day 140	0.160087597981139
PF3D7_0205700	conserved Plasmodium protein, unknown function	PF3D7_0205700.iso1.exon4.amp1	IMRAS-078	P	Day 0	0.209800075353449
PF3D7_0423900	probable protein, unknown function	PF3D7_0423900.iso1.exon1.amp1	IMRAS-002	P	Day 0	-0.232828174221888
PF3D7_0423900	probable protein, unknown function	PF3D7_0423900.iso1.exon1.amp1	IMRAS-002	P	Day 140	-0.1205787324322
PF3D7_0423900	probable protein, unknown function	PF3D7_0423900.iso1.exon1.amp1	IMRAS-005	NP	Day 140	0.751191532830155
PF3D7_0423900	probable protein, unknown function	PF3D7_0423900.iso1.exon1.amp1	IMRAS-005	NP	Day 0	0.742600244592063
PF3D7_0423900	probable protein, unknown function	PF3D7_0423900.iso1.exon1.amp1	IMRAS-021	NP	Day 0	0.00698104366127339
PF3D7_0423900	probable protein, unknown function	PF3D7_0423900.iso1.exon1.amp1	IMRAS-021	NP	Day 140	-0.075953614140893
PF3D7_0423900	probable protein, unknown function	PF3D7_0423900.iso1.exon1.amp1	IMRAS-033	NP	Day 140	0.0210505433829518
PF3D7_0423900	probable protein, unknown function	PF3D7_0423900.iso1.exon1.amp1	IMRAS-033	NP	Day 0	-0.095015129627944
PF3D7_0423900	probable protein, unknown function	PF3D7_0423900.iso1.exon1.amp1	IMRAS-039	P	Day 0	0.721442384385597
PF3D7_0423900	probable protein, unknown function	PF3D7_0423900.iso1.exon1.amp1	IMRAS-039	P	Day 140	0.578793361952709
PF3D7_0423900	probable protein, unknown function	PF3D7_0423900.iso1.exon1.amp1	IMRAS-045	P	Day 140	0.521045780444283
PF3D7_0423900	probable protein, unknown function	PF3D7_0423900.iso1.exon1.amp1	IMRAS-045	P	Day 0	0.0394513761556343
PF3D7_0423900	probable protein, unknown function	PF3D7_0423900.iso1.exon1.amp1	IMRAS-049	Mock	Day 0	6.6898886361599e-4
PF3D7_0423900	probable protein, unknown function	PF3D7_0423900.iso1.exon1.amp1	IMRAS-049	Mock	Day 140	-0.00647043398360125
PF3D7_0423900	probable protein, unknown function	PF3D7_0423900.iso1.exon1.amp1	IMRAS-054	Mock	Day 140	0.030605711603414
PF3D7_0423900	probable protein, unknown function	PF3D7_0423900.iso1.exon1.amp1	IMRAS-054	Mock	Day 0	0.00141002587048256
PF3D7_0423900	probable protein, unknown function	PF3D7_0423900.iso1.exon1.amp1	IMRAS-057	P	Day 0	-0.00339569964735631
PF3D7_0423900	probable protein, unknown function	PF3D7_0423900.iso1.exon1.amp1	IMRAS-057	P	Day 140	0.586247811368121
PF3D7_0423900	probable protein, unknown function	PF3D7_0423900.iso1.exon1.amp1	IMRAS-060	P	Day 140	0.243709382107513
PF3D7_0423900	probable protein, unknown function	PF3D7_0423900.iso1.exon1.amp1	IMRAS-060	P	Day 0	0.182727848372572
PF3D7_0423900	probable protein, unknown function	PF3D7_0423900.iso1.exon1.amp1	IMRAS-061	NP	Day 0	0.0906312479549758
PF3D7_0423900	probable protein, unknown function	PF3D7_0423900.iso1.exon1.amp1	IMRAS-061	NP	Day 140	0.0899261294871483
PF3D7_0423900	probable protein, unknown function	PF3D7_0423900.iso1.exon1.amp1	IMRAS-062	Mock	Day 140	0.303986234846795
PF3D7_0423900	probable protein, unknown function	PF3D7_0423900.iso1.exon1.amp1	IMRAS-062	Mock	Day 0	0.137535414170777
PF3D7_0423900	probable protein, unknown function	PF3D7_0423900.iso1.exon1.amp1	IMRAS-071	NP	Day 0	-0.0641444064533818
PF3D7_0423900	probable protein, unknown function	PF3D7_0423900.iso1.exon1.amp1	IMRAS-071	NP	Day 140	-0.147188232346444
PF3D7_0423900	probable protein, unknown function	PF3D7_0423900.iso1.exon1.amp1	IMRAS-078	P	Day 140	0.275040518641559
PF3D7_0423900	probable protein, unknown function	PF3D7_0423900.iso1.exon1.amp1	IMRAS-078	P	Day 0	0.319836768577746
PF3D7_0705900	ATP synthase subunit C, putative	PF3D7_0705900.iso1.exon4.amp1	IMRAS-002	P	Day 0	-0.254321235289527
PF3D7_0705900	ATP synthase subunit C, putative	PF3D7_0705900.iso1.exon4.amp1	IMRAS-002	P	Day 140	-0.222346555122954
PF3D7_0705900	ATP synthase subunit C, putative	PF3D7_0705900.iso1.exon4.amp1	IMRAS-005	NP	Day 140	-0.207988909278109
PF3D7_0705900	ATP synthase subunit C, putative	PF3D7_0705900.iso1.exon4.amp1	IMRAS-005	NP	Day 0	-0.187966113646441
PF3D7_0705900	ATP synthase subunit C, putative	PF3D7_0705900.iso1.exon4.amp1	IMRAS-021	NP	Day 0	-0.0675074017473243
PF3D7_0705900	ATP synthase subunit C, putative	PF3D7_0705900.iso1.exon4.amp1	IMRAS-021	NP	Day 140	-0.148621220918368
PF3D7_0705900	ATP synthase subunit C, putative	PF3D7_0705900.iso1.exon4.amp1	IMRAS-033	NP	Day 140	-0.0757923738419386
PF3D7_0705900	ATP synthase subunit C, putative	PF3D7_0705900.iso1.exon4.amp1	IMRAS-033	NP	Day 0	-0.18691321347767
PF3D7_0705900	ATP synthase subunit C, putative	PF3D7_0705900.iso1.exon4.amp1	IMRAS-039	P	Day 0	-0.0384084754975316
PF3D7_0705900	ATP synthase subunit C, putative	PF3D7_0705900.iso1.exon4.amp1	IMRAS-039	P	Day 140	-0.151855565289395
PF3D7_0705900	ATP synthase subunit C, putative	PF3D7_0705900.iso1.exon4.amp1	IMRAS-045	P	Day 140	0.134908325581645
PF3D7_0705900	ATP synthase subunit C, putative	PF3D7_0705900.iso1.exon4.amp1	IMRAS-045	P	Day 0	-0.0217893451614728
PF3D7_0705900	ATP synthase subunit C, putative	PF3D7_0705900.iso1.exon4.amp1	IMRAS-049	Mock	Day 0	-0.109221458509701
PF3D7_0705900	ATP synthase subunit C, putative	PF3D7_0705900.iso1.exon4.amp1	IMRAS-049	Mock	Day 140	-0.11834936789784
PF3D7_0705900	ATP synthase subunit C, putative	PF3D7_0705900.iso1.exon4.amp1	IMRAS-054	Mock	Day 140	-0.0714639132213062
PF3D7_0705900	ATP synthase subunit C, putative	PF3D7_0705900.iso1.exon4.amp1	IMRAS-054	Mock	Day 0	-0.261710901000901
PF3D7_0705900	ATP synthase subunit C, putative	PF3D7_0705900.iso1.exon4.amp1	IMRAS-057	P	Day 0	-0.0729510644361344
PF3D7_0705900	ATP synthase subunit C, putative	PF3D7_0705900.iso1.exon4.amp1	IMRAS-057	P	Day 140	-0.052242617687984
PF3D7_0705900	ATP synthase subunit C, putative	PF3D7_0705900.iso1.exon4.amp1	IMRAS-060	P	Day 140	-0.0921744041978254
PF3D7_0705900	ATP synthase subunit C, putative	PF3D7_0705900.iso1.exon4.amp1	IMRAS-060	P	Day 0	-0.135035322113739
PF3D7_0705900	ATP synthase subunit C, putative	PF3D7_0705900.iso1.exon4.amp1	IMRAS-061	NP	Day 0	-0.0474016456411359
PF3D7_0705900	ATP synthase subunit C, putative	PF3D7_0705900.iso1.exon4.amp1	IMRAS-061	NP	Day 140	-0.0480670145762243
PF3D7_0705900	ATP synthase subunit C, putative	PF3D7_0705900.iso1.exon4.amp1	IMRAS-062	Mock	Day 140	-0.101294481143984
PF3D7_0705900	ATP synthase subunit C, putative	PF3D7_0705900.iso1.exon4.amp1	IMRAS-062	Mock	Day 0	-0.131039773048286
PF3D7_0705900	ATP synthase subunit C, putative	PF3D7_0705900.iso1.exon4.amp1	IMRAS-071	NP	Day 0	0.0867800364435602
PF3D7_0705900	ATP synthase subunit C, putative	PF3D7_0705900.iso1.exon4.amp1	IMRAS-071	NP	Day 140	-0.0223991911535357
PF3D7_0705900	ATP synthase subunit C, putative	PF3D7_0705900.iso1.exon4.amp1	IMRAS-078	P	Day 140	-0.0886669261482158
PF3D7_0705900	ATP synthase subunit C, putative	PF3D7_0705900.iso1.exon4.amp1	IMRAS-078	P	Day 0	-0.105061136729097
PF3D7_1223000	conserved Plasmodium protein, unknown function	PF3D7_1223000.iso1.exon2.amp1	IMRAS-002	P	Day 0	-0.192723337307582
PF3D7_1223000	conserved Plasmodium protein, unknown function	PF3D7_1223000.iso1.exon2.amp1	IMRAS-002	P	Day 140	-0.110871268260514
PF3D7_1223000	conserved Plasmodium protein, unknown function	PF3D7_1223000.iso1.exon2.amp1	IMRAS-005	NP	Day 140	-0.063909062963349
PF3D7_1223000	conserved Plasmodium protein, unknown function	PF3D7_1223000.iso1.exon2.amp1	IMRAS-005	NP	Day 0	-0.0501465905433882
PF3D7_1223000	conserved Plasmodium protein, unknown function	PF3D7_1223000.iso1.exon2.amp1	IMRAS-021	NP	Day 0	0.0328141936629187
PF3D7_1223000	conserved Plasmodium protein, unknown function	PF3D7_1223000.iso1.exon2.amp1	IMRAS-021	NP	Day 140	-0.02118327306985
PF3D7_1223000	conserved Plasmodium protein, unknown function	PF3D7_1223000.iso1.exon2.amp1	IMRAS-033	NP	Day 140	0.0434772912360994
PF3D7_1223000	conserved Plasmodium protein, unknown function	PF3D7_1223000.iso1.exon2.amp1	IMRAS-033	NP	Day 0	-0.0933467381322739
PF3D7_1223000	conserved Plasmodium protein, unknown function	PF3D7_1223000.iso1.exon2.amp1	IMRAS-039	P	Day 0	0.147412299758091
PF3D7_1223000	conserved Plasmodium protein, unknown function	PF3D7_1223000.iso1.exon2.amp1	IMRAS-039	P	Day 140	-0.0289838606314632
PF3D7_1223000	conserved Plasmodium protein, unknown function	PF3D7_1223000.iso1.exon2.amp1	IMRAS-045	P	Day 140	0.142979565883641
PF3D7_1223000	conserved Plasmodium protein, unknown function	PF3D7_1223000.iso1.exon2.amp1	IMRAS-045	P	Day 0	0.0206957575018745
PF3D7_1223000	conserved Plasmodium protein, unknown function	PF3D7_1223000.iso1.exon2.amp1	IMRAS-049	Mock	Day 0	0.0905425238304822
PF3D7_1223000	conserved Plasmodium protein, unknown function	PF3D7_1223000.iso1.exon2.amp1	IMRAS-049	Mock	Day 140	0.0795420915859939
PF3D7_1223000	conserved Plasmodium protein, unknown function	PF3D7_1223000.iso1.exon2.amp1	IMRAS-054	Mock	Day 140	0.0751886653915737
PF3D7_1223000	conserved Plasmodium protein, unknown function	PF3D7_1223000.iso1.exon2.amp1	IMRAS-054	Mock	Day 0	-0.109136864573827
PF3D7_1223000	conserved Plasmodium protein, unknown function	PF3D7_1223000.iso1.exon2.amp1	IMRAS-057	P	Day 0	0.0353972170967793
PF3D7_1223000	conserved Plasmodium protein, unknown function	PF3D7_1223000.iso1.exon2.amp1	IMRAS-057	P	Day 140	0.057322397072598
PF3D7_1223000	conserved Plasmodium protein, unknown function	PF3D7_1223000.iso1.exon2.amp1	IMRAS-060	P	Day 140	0.0437316192696446
PF3D7_1223000	conserved Plasmodium protein, unknown function	PF3D7_1223000.iso1.exon2.amp1	IMRAS-060	P	Day 0	-0.0045484875808679
PF3D7_1223000	conserved Plasmodium protein, unknown function	PF3D7_1223000.iso1.exon2.amp1	IMRAS-061	NP	Day 0	0.0181574706313583
PF3D7_1223000	conserved Plasmodium protein, unknown function	PF3D7_1223000.iso1.exon2.amp1	IMRAS-061	NP	Day 140	-0.0182744051908941
PF3D7_1223000	conserved Plasmodium protein, unknown function	PF3D7_1223000.iso1.exon2.amp1	IMRAS-062	Mock	Day 140	-0.0545539675017608
PF3D7_1223000	conserved Plasmodium protein, unknown function	PF3D7_1223000.iso1.exon2.amp1	IMRAS-062	Mock	Day 0	-0.0526090901575174
PF3D7_1223000	conserved Plasmodium protein, unknown function	PF3D7_1223000.iso1.exon2.amp1	IMRAS-071	NP	Day 0	0.0101077441189421
PF3D7_1223000	conserved Plasmodium protein, unknown function	PF3D7_1223000.iso1.exon2.amp1	IMRAS-071	NP	Day 140	-0.0266566900849678
PF3D7_1223000	conserved Plasmodium protein, unknown function	PF3D7_1223000.iso1.exon2.amp1	IMRAS-078	P	Day 140	-0.043652314506776
PF3D7_1223000	conserved Plasmodium protein, unknown function	PF3D7_1223000.iso1.exon2.amp1	IMRAS-078	P	Day 0	0.014738303177408
PF3D7_0424700	serine/threonine protein kinase, FIKK family	PF3D7_0424700.iso1.exon1.amp1	IMRAS-002	P	Day 0	-0.218235272376798
PF3D7_0424700	serine/threonine protein kinase, FIKK family	PF3D7_0424700.iso1.exon1.amp1	IMRAS-002	P	Day 140	-0.119147061141852
PF3D7_0424700	serine/threonine protein kinase, FIKK family	PF3D7_0424700.iso1.exon1.amp1	IMRAS-005	NP	Day 140	-0.0487240612984507
PF3D7_0424700	serine/threonine protein kinase, FIKK family	PF3D7_0424700.iso1.exon1.amp1	IMRAS-005	NP	Day 0	-0.0473057067093219
PF3D7_0424700	serine/threonine protein kinase, FIKK family	PF3D7_0424700.iso1.exon1.amp1	IMRAS-021	NP	Day 0	0.0364131196777269
PF3D7_0424700	serine/threonine protein kinase, FIKK family	PF3D7_0424700.iso1.exon1.amp1	IMRAS-021	NP	Day 140	0.00899184086926574
PF3D7_0424700	serine/threonine protein kinase, FIKK family	PF3D7_0424700.iso1.exon1.amp1	IMRAS-033	NP	Day 140	0.0607238510610344
PF3D7_0424700	serine/threonine protein kinase, FIKK family	PF3D7_0424700.iso1.exon1.amp1	IMRAS-033	NP	Day 0	-0.0714664092425377
PF3D7_0424700	serine/threonine protein kinase, FIKK family	PF3D7_0424700.iso1.exon1.amp1	IMRAS-039	P	Day 0	0.15106932336618
PF3D7_0424700	serine/threonine protein kinase, FIKK family	PF3D7_0424700.iso1.exon1.amp1	IMRAS-039	P	Day 140	-0.0205950996959299
PF3D7_0424700	serine/threonine protein kinase, FIKK family	PF3D7_0424700.iso1.exon1.amp1	IMRAS-045	P	Day 140	0.0805042324495027
PF3D7_0424700	serine/threonine protein kinase, FIKK family	PF3D7_0424700.iso1.exon1.amp1	IMRAS-045	P	Day 0	0.019153867393344
PF3D7_0424700	serine/threonine protein kinase, FIKK family	PF3D7_0424700.iso1.exon1.amp1	IMRAS-049	Mock	Day 0	0.0385094543960154
PF3D7_0424700	serine/threonine protein kinase, FIKK family	PF3D7_0424700.iso1.exon1.amp1	IMRAS-049	Mock	Day 140	0.0260182939329461
PF3D7_0424700	serine/threonine protein kinase, FIKK family	PF3D7_0424700.iso1.exon1.amp1	IMRAS-054	Mock	Day 140	0.0794309187074091
PF3D7_0424700	serine/threonine protein kinase, FIKK family	PF3D7_0424700.iso1.exon1.amp1	IMRAS-054	Mock	Day 0	-0.0548274702244189
PF3D7_0424700	serine/threonine protein kinase, FIKK family	PF3D7_0424700.iso1.exon1.amp1	IMRAS-057	P	Day 0	0.0464239766857233
PF3D7_0424700	serine/threonine protein kinase, FIKK family	PF3D7_0424700.iso1.exon1.amp1	IMRAS-057	P	Day 140	0.0690887067319199
PF3D7_0424700	serine/threonine protein kinase, FIKK family	PF3D7_0424700.iso1.exon1.amp1	IMRAS-060	P	Day 140	0.0285219744816239
PF3D7_0424700	serine/threonine protein kinase, FIKK family	PF3D7_0424700.iso1.exon1.amp1	IMRAS-060	P	Day 0	-0.0413376771750436
PF3D7_0424700	serine/threonine protein kinase, FIKK family	PF3D7_0424700.iso1.exon1.amp1	IMRAS-061	NP	Day 0	-0.0536148932672837
PF3D7_0424700	serine/threonine protein kinase, FIKK family	PF3D7_0424700.iso1.exon1.amp1	IMRAS-061	NP	Day 140	-0.0804308812534629
PF3D7_0424700	serine/threonine protein kinase, FIKK family	PF3D7_0424700.iso1.exon1.amp1	IMRAS-062	Mock	Day 140	-0.117417482600157
PF3D7_0424700	serine/threonine protein kinase, FIKK family	PF3D7_0424700.iso1.exon1.amp1	IMRAS-062	Mock	Day 0	-0.060335676209009
PF3D7_0424700	serine/threonine protein kinase, FIKK family	PF3D7_0424700.iso1.exon1.amp1	IMRAS-071	NP	Day 0	-0.104231970253112
PF3D7_0424700	serine/threonine protein kinase, FIKK family	PF3D7_0424700.iso1.exon1.amp1	IMRAS-071	NP	Day 140	-0.0865527172487575
PF3D7_0424700	serine/threonine protein kinase, FIKK family	PF3D7_0424700.iso1.exon1.amp1	IMRAS-078	P	Day 140	-0.0533799467564613
PF3D7_0424700	serine/threonine protein kinase, FIKK family	PF3D7_0424700.iso1.exon1.amp1	IMRAS-078	P	Day 0	-0.00560791702977248
PF3D7_0406700	conserved Plasmodium protein, unknown function	PF3D7_0406700.iso1.exon6.amp1	IMRAS-002	P	Day 0	-0.0739082187236253
PF3D7_0406700	conserved Plasmodium protein, unknown function	PF3D7_0406700.iso1.exon6.amp1	IMRAS-002	P	Day 140	-0.116002376363664
PF3D7_0406700	conserved Plasmodium protein, unknown function	PF3D7_0406700.iso1.exon6.amp1	IMRAS-005	NP	Day 140	-0.046076427887181
PF3D7_0406700	conserved Plasmodium protein, unknown function	PF3D7_0406700.iso1.exon6.amp1	IMRAS-005	NP	Day 0	-0.0692301365326617
PF3D7_0406700	conserved Plasmodium protein, unknown function	PF3D7_0406700.iso1.exon6.amp1	IMRAS-021	NP	Day 0	0.0685907433492474
PF3D7_0406700	conserved Plasmodium protein, unknown function	PF3D7_0406700.iso1.exon6.amp1	IMRAS-021	NP	Day 140	0.0104841555002722
PF3D7_0406700	conserved Plasmodium protein, unknown function	PF3D7_0406700.iso1.exon6.amp1	IMRAS-033	NP	Day 140	0.0860300783675125
PF3D7_0406700	conserved Plasmodium protein, unknown function	PF3D7_0406700.iso1.exon6.amp1	IMRAS-033	NP	Day 0	0.0159749634913329
PF3D7_0406700	conserved Plasmodium protein, unknown function	PF3D7_0406700.iso1.exon6.amp1	IMRAS-039	P	Day 0	0.0931703341551149
PF3D7_0406700	conserved Plasmodium protein, unknown function	PF3D7_0406700.iso1.exon6.amp1	IMRAS-039	P	Day 140	0.064661785404601
PF3D7_0406700	conserved Plasmodium protein, unknown function	PF3D7_0406700.iso1.exon6.amp1	IMRAS-045	P	Day 140	0.151848188003356
PF3D7_0406700	conserved Plasmodium protein, unknown function	PF3D7_0406700.iso1.exon6.amp1	IMRAS-045	P	Day 0	0.0805651253118409
PF3D7_0406700	conserved Plasmodium protein, unknown function	PF3D7_0406700.iso1.exon6.amp1	IMRAS-049	Mock	Day 0	0.0789061273906206
PF3D7_0406700	conserved Plasmodium protein, unknown function	PF3D7_0406700.iso1.exon6.amp1	IMRAS-049	Mock	Day 140	0.0929211213871941
PF3D7_0406700	conserved Plasmodium protein, unknown function	PF3D7_0406700.iso1.exon6.amp1	IMRAS-054	Mock	Day 140	0.140980500900071
PF3D7_0406700	conserved Plasmodium protein, unknown function	PF3D7_0406700.iso1.exon6.amp1	IMRAS-054	Mock	Day 0	-0.053703438191798
PF3D7_0406700	conserved Plasmodium protein, unknown function	PF3D7_0406700.iso1.exon6.amp1	IMRAS-057	P	Day 0	0.0242855285967938
PF3D7_0406700	conserved Plasmodium protein, unknown function	PF3D7_0406700.iso1.exon6.amp1	IMRAS-057	P	Day 140	0.0932394450768381
PF3D7_0406700	conserved Plasmodium protein, unknown function	PF3D7_0406700.iso1.exon6.amp1	IMRAS-060	P	Day 140	0.122786921618813
PF3D7_0406700	conserved Plasmodium protein, unknown function	PF3D7_0406700.iso1.exon6.amp1	IMRAS-060	P	Day 0	0.0920063038447072
PF3D7_0406700	conserved Plasmodium protein, unknown function	PF3D7_0406700.iso1.exon6.amp1	IMRAS-061	NP	Day 0	0.0909726738330079
PF3D7_0406700	conserved Plasmodium protein, unknown function	PF3D7_0406700.iso1.exon6.amp1	IMRAS-061	NP	Day 140	0.135558830887966
PF3D7_0406700	conserved Plasmodium protein, unknown function	PF3D7_0406700.iso1.exon6.amp1	IMRAS-062	Mock	Day 140	0.0316401688099912
PF3D7_0406700	conserved Plasmodium protein, unknown function	PF3D7_0406700.iso1.exon6.amp1	IMRAS-062	Mock	Day 0	-0.00546651422101796
PF3D7_0406700	conserved Plasmodium protein, unknown function	PF3D7_0406700.iso1.exon6.amp1	IMRAS-071	NP	Day 0	0.105008309925203
PF3D7_0406700	conserved Plasmodium protein, unknown function	PF3D7_0406700.iso1.exon6.amp1	IMRAS-071	NP	Day 140	-0.0309267904049584
PF3D7_0406700	conserved Plasmodium protein, unknown function	PF3D7_0406700.iso1.exon6.amp1	IMRAS-078	P	Day 140	-0.0148568749531162
PF3D7_0406700	conserved Plasmodium protein, unknown function	PF3D7_0406700.iso1.exon6.amp1	IMRAS-078	P	Day 0	-0.108156385805012
PF3D7_0720300	conserved Plasmodium protein, unknown function	PF3D7_0720300.iso1.exon1.amp1	IMRAS-002	P	Day 0	-0.244878597292182
PF3D7_0720300	conserved Plasmodium protein, unknown function	PF3D7_0720300.iso1.exon1.amp1	IMRAS-002	P	Day 140	-0.155665598923274
PF3D7_0720300	conserved Plasmodium protein, unknown function	PF3D7_0720300.iso1.exon1.amp1	IMRAS-005	NP	Day 140	-0.104375068451848
PF3D7_0720300	conserved Plasmodium protein, unknown function	PF3D7_0720300.iso1.exon1.amp1	IMRAS-005	NP	Day 0	-0.121057354490004
PF3D7_0720300	conserved Plasmodium protein, unknown function	PF3D7_0720300.iso1.exon1.amp1	IMRAS-021	NP	Day 0	0.0356561967637798
PF3D7_0720300	conserved Plasmodium protein, unknown function	PF3D7_0720300.iso1.exon1.amp1	IMRAS-021	NP	Day 140	0.0214425612504119
PF3D7_0720300	conserved Plasmodium protein, unknown function	PF3D7_0720300.iso1.exon1.amp1	IMRAS-033	NP	Day 140	0.0283108436418171
PF3D7_0720300	conserved Plasmodium protein, unknown function	PF3D7_0720300.iso1.exon1.amp1	IMRAS-033	NP	Day 0	-0.0527922447503819
PF3D7_0720300	conserved Plasmodium protein, unknown function	PF3D7_0720300.iso1.exon1.amp1	IMRAS-039	P	Day 0	0.0899497046187836
PF3D7_0720300	conserved Plasmodium protein, unknown function	PF3D7_0720300.iso1.exon1.amp1	IMRAS-039	P	Day 140	0.00131967673251054
PF3D7_0720300	conserved Plasmodium protein, unknown function	PF3D7_0720300.iso1.exon1.amp1	IMRAS-045	P	Day 140	0.172470411457672
PF3D7_0720300	conserved Plasmodium protein, unknown function	PF3D7_0720300.iso1.exon1.amp1	IMRAS-045	P	Day 0	0.0612164492633891
PF3D7_0720300	conserved Plasmodium protein, unknown function	PF3D7_0720300.iso1.exon1.amp1	IMRAS-049	Mock	Day 0	0.0273195198642266
PF3D7_0720300	conserved Plasmodium protein, unknown function	PF3D7_0720300.iso1.exon1.amp1	IMRAS-049	Mock	Day 140	0.0315030309180795
PF3D7_0720300	conserved Plasmodium protein, unknown function	PF3D7_0720300.iso1.exon1.amp1	IMRAS-054	Mock	Day 140	0.00902276392766055
PF3D7_0720300	conserved Plasmodium protein, unknown function	PF3D7_0720300.iso1.exon1.amp1	IMRAS-054	Mock	Day 0	-0.0768087984545911
PF3D7_0720300	conserved Plasmodium protein, unknown function	PF3D7_0720300.iso1.exon1.amp1	IMRAS-057	P	Day 0	0.0114056397456146
PF3D7_0720300	conserved Plasmodium protein, unknown function	PF3D7_0720300.iso1.exon1.amp1	IMRAS-057	P	Day 140	0.0510419662804935
PF3D7_0720300	conserved Plasmodium protein, unknown function	PF3D7_0720300.iso1.exon1.amp1	IMRAS-060	P	Day 140	0.0239523763015672
PF3D7_0720300	conserved Plasmodium protein, unknown function	PF3D7_0720300.iso1.exon1.amp1	IMRAS-060	P	Day 0	-0.0387067016289127
PF3D7_0720300	conserved Plasmodium protein, unknown function	PF3D7_0720300.iso1.exon1.amp1	IMRAS-061	NP	Day 0	0.0160015125102486
PF3D7_0720300	conserved Plasmodium protein, unknown function	PF3D7_0720300.iso1.exon1.amp1	IMRAS-061	NP	Day 140	0.0556873769187423
PF3D7_0720300	conserved Plasmodium protein, unknown function	PF3D7_0720300.iso1.exon1.amp1	IMRAS-062	Mock	Day 140	-0.00928035513042147
PF3D7_0720300	conserved Plasmodium protein, unknown function	PF3D7_0720300.iso1.exon1.amp1	IMRAS-062	Mock	Day 0	-0.0346604256984744
PF3D7_0720300	conserved Plasmodium protein, unknown function	PF3D7_0720300.iso1.exon1.amp1	IMRAS-071	NP	Day 0	0.0105628529684232
PF3D7_0720300	conserved Plasmodium protein, unknown function	PF3D7_0720300.iso1.exon1.amp1	IMRAS-071	NP	Day 140	-0.0834448947555977
PF3D7_0720300	conserved Plasmodium protein, unknown function	PF3D7_0720300.iso1.exon1.amp1	IMRAS-078	P	Day 140	-0.020297591800631
PF3D7_0720300	conserved Plasmodium protein, unknown function	PF3D7_0720300.iso1.exon1.amp1	IMRAS-078	P	Day 0	-0.100738914242529
PF3D7_1325000	U6 snRNA-associated Sm-like protein LSm6, putative	PF3D7_1325000.iso1.exon1.amp1	IMRAS-002	P	Day 0	-0.199221974606322
PF3D7_1325000	U6 snRNA-associated Sm-like protein LSm6, putative	PF3D7_1325000.iso1.exon1.amp1	IMRAS-002	P	Day 140	-0.143098744064494
PF3D7_1325000	U6 snRNA-associated Sm-like protein LSm6, putative	PF3D7_1325000.iso1.exon1.amp1	IMRAS-005	NP	Day 140	-0.140350192402746
PF3D7_1325000	U6 snRNA-associated Sm-like protein LSm6, putative	PF3D7_1325000.iso1.exon1.amp1	IMRAS-005	NP	Day 0	-0.126377277700522
PF3D7_1325000	U6 snRNA-associated Sm-like protein LSm6, putative	PF3D7_1325000.iso1.exon1.amp1	IMRAS-021	NP	Day 0	0.015643592449166
PF3D7_1325000	U6 snRNA-associated Sm-like protein LSm6, putative	PF3D7_1325000.iso1.exon1.amp1	IMRAS-021	NP	Day 140	0.0168093276424006
PF3D7_1325000	U6 snRNA-associated Sm-like protein LSm6, putative	PF3D7_1325000.iso1.exon1.amp1	IMRAS-033	NP	Day 140	0.0525012145795625
PF3D7_1325000	U6 snRNA-associated Sm-like protein LSm6, putative	PF3D7_1325000.iso1.exon1.amp1	IMRAS-033	NP	Day 0	-0.0177352101696169
PF3D7_1325000	U6 snRNA-associated Sm-like protein LSm6, putative	PF3D7_1325000.iso1.exon1.amp1	IMRAS-039	P	Day 0	0.0851052394867988
PF3D7_1325000	U6 snRNA-associated Sm-like protein LSm6, putative	PF3D7_1325000.iso1.exon1.amp1	IMRAS-039	P	Day 140	0.0203070877132738
PF3D7_1325000	U6 snRNA-associated Sm-like protein LSm6, putative	PF3D7_1325000.iso1.exon1.amp1	IMRAS-045	P	Day 140	0.13192329117925
PF3D7_1325000	U6 snRNA-associated Sm-like protein LSm6, putative	PF3D7_1325000.iso1.exon1.amp1	IMRAS-045	P	Day 0	0.0477935995661305
PF3D7_1325000	U6 snRNA-associated Sm-like protein LSm6, putative	PF3D7_1325000.iso1.exon1.amp1	IMRAS-049	Mock	Day 0	0.0322712339308957
PF3D7_1325000	U6 snRNA-associated Sm-like protein LSm6, putative	PF3D7_1325000.iso1.exon1.amp1	IMRAS-049	Mock	Day 140	0.068365749120975
PF3D7_1325000	U6 snRNA-associated Sm-like protein LSm6, putative	PF3D7_1325000.iso1.exon1.amp1	IMRAS-054	Mock	Day 140	0.086567409639752
PF3D7_1325000	U6 snRNA-associated Sm-like protein LSm6, putative	PF3D7_1325000.iso1.exon1.amp1	IMRAS-054	Mock	Day 0	-0.0836755179428579
PF3D7_1325000	U6 snRNA-associated Sm-like protein LSm6, putative	PF3D7_1325000.iso1.exon1.amp1	IMRAS-057	P	Day 0	0.028345502167328
PF3D7_1325000	U6 snRNA-associated Sm-like protein LSm6, putative	PF3D7_1325000.iso1.exon1.amp1	IMRAS-057	P	Day 140	0.0669472258044461
PF3D7_1325000	U6 snRNA-associated Sm-like protein LSm6, putative	PF3D7_1325000.iso1.exon1.amp1	IMRAS-060	P	Day 140	0.0258066609159755
PF3D7_1325000	U6 snRNA-associated Sm-like protein LSm6, putative	PF3D7_1325000.iso1.exon1.amp1	IMRAS-060	P	Day 0	0.0130564630056043
PF3D7_1325000	U6 snRNA-associated Sm-like protein LSm6, putative	PF3D7_1325000.iso1.exon1.amp1	IMRAS-061	NP	Day 0	0.0256780526011529
PF3D7_1325000	U6 snRNA-associated Sm-like protein LSm6, putative	PF3D7_1325000.iso1.exon1.amp1	IMRAS-061	NP	Day 140	0.0643601838627372
PF3D7_1325000	U6 snRNA-associated Sm-like protein LSm6, putative	PF3D7_1325000.iso1.exon1.amp1	IMRAS-062	Mock	Day 140	-0.00760992456068266
PF3D7_1325000	U6 snRNA-associated Sm-like protein LSm6, putative	PF3D7_1325000.iso1.exon1.amp1	IMRAS-062	Mock	Day 0	-0.0702962271287237
PF3D7_1325000	U6 snRNA-associated Sm-like protein LSm6, putative	PF3D7_1325000.iso1.exon1.amp1	IMRAS-071	NP	Day 0	0.0449598607489339
PF3D7_1325000	U6 snRNA-associated Sm-like protein LSm6, putative	PF3D7_1325000.iso1.exon1.amp1	IMRAS-071	NP	Day 140	-0.0350380115415838
PF3D7_1325000	U6 snRNA-associated Sm-like protein LSm6, putative	PF3D7_1325000.iso1.exon1.amp1	IMRAS-078	P	Day 140	-0.0381229750999861
PF3D7_1325000	U6 snRNA-associated Sm-like protein LSm6, putative	PF3D7_1325000.iso1.exon1.amp1	IMRAS-078	P	Day 0	-0.0933593838769315
PF3D7_1332000	syntaxin, Qa-SNARE family	PF3D7_1332000.iso1.exon4.amp1	IMRAS-002	P	Day 0	-0.0679491229281943
PF3D7_1332000	syntaxin, Qa-SNARE family	PF3D7_1332000.iso1.exon4.amp1	IMRAS-002	P	Day 140	-0.132083538543259
PF3D7_1332000	syntaxin, Qa-SNARE family	PF3D7_1332000.iso1.exon4.amp1	IMRAS-005	NP	Day 140	-0.0574958868199928
PF3D7_1332000	syntaxin, Qa-SNARE family	PF3D7_1332000.iso1.exon4.amp1	IMRAS-005	NP	Day 0	-0.0394435889363525
PF3D7_1332000	syntaxin, Qa-SNARE family	PF3D7_1332000.iso1.exon4.amp1	IMRAS-021	NP	Day 0	0.037547759957123
PF3D7_1332000	syntaxin, Qa-SNARE family	PF3D7_1332000.iso1.exon4.amp1	IMRAS-021	NP	Day 140	0.0385487269578775
PF3D7_1332000	syntaxin, Qa-SNARE family	PF3D7_1332000.iso1.exon4.amp1	IMRAS-033	NP	Day 140	0.0661178051540574
PF3D7_1332000	syntaxin, Qa-SNARE family	PF3D7_1332000.iso1.exon4.amp1	IMRAS-033	NP	Day 0	-0.0131713821681831
PF3D7_1332000	syntaxin, Qa-SNARE family	PF3D7_1332000.iso1.exon4.amp1	IMRAS-039	P	Day 0	0.115227658418524
PF3D7_1332000	syntaxin, Qa-SNARE family	PF3D7_1332000.iso1.exon4.amp1	IMRAS-039	P	Day 140	0.029707897560149
PF3D7_1332000	syntaxin, Qa-SNARE family	PF3D7_1332000.iso1.exon4.amp1	IMRAS-045	P	Day 140	0.152128840672443
PF3D7_1332000	syntaxin, Qa-SNARE family	PF3D7_1332000.iso1.exon4.amp1	IMRAS-045	P	Day 0	0.0688132036194329
PF3D7_1332000	syntaxin, Qa-SNARE family	PF3D7_1332000.iso1.exon4.amp1	IMRAS-049	Mock	Day 0	0.0698689555657328
PF3D7_1332000	syntaxin, Qa-SNARE family	PF3D7_1332000.iso1.exon4.amp1	IMRAS-049	Mock	Day 140	0.136511991327085
PF3D7_1332000	syntaxin, Qa-SNARE family	PF3D7_1332000.iso1.exon4.amp1	IMRAS-054	Mock	Day 140	0.109612365050522
PF3D7_1332000	syntaxin, Qa-SNARE family	PF3D7_1332000.iso1.exon4.amp1	IMRAS-054	Mock	Day 0	-0.0638513935678819
PF3D7_1332000	syntaxin, Qa-SNARE family	PF3D7_1332000.iso1.exon4.amp1	IMRAS-057	P	Day 0	0.0610303098709259
PF3D7_1332000	syntaxin, Qa-SNARE family	PF3D7_1332000.iso1.exon4.amp1	IMRAS-057	P	Day 140	0.107696926784477
PF3D7_1332000	syntaxin, Qa-SNARE family	PF3D7_1332000.iso1.exon4.amp1	IMRAS-060	P	Day 140	0.0674503407220417
PF3D7_1332000	syntaxin, Qa-SNARE family	PF3D7_1332000.iso1.exon4.amp1	IMRAS-060	P	Day 0	0.0322019898499786
PF3D7_1332000	syntaxin, Qa-SNARE family	PF3D7_1332000.iso1.exon4.amp1	IMRAS-061	NP	Day 0	0.00317907748648238
PF3D7_1332000	syntaxin, Qa-SNARE family	PF3D7_1332000.iso1.exon4.amp1	IMRAS-061	NP	Day 140	0.0634805811279051
PF3D7_1332000	syntaxin, Qa-SNARE family	PF3D7_1332000.iso1.exon4.amp1	IMRAS-062	Mock	Day 140	-0.0275017530196209
PF3D7_1332000	syntaxin, Qa-SNARE family	PF3D7_1332000.iso1.exon4.amp1	IMRAS-062	Mock	Day 0	-0.0294375648190996
PF3D7_1332000	syntaxin, Qa-SNARE family	PF3D7_1332000.iso1.exon4.amp1	IMRAS-071	NP	Day 0	-0.00372759868285755
PF3D7_1332000	syntaxin, Qa-SNARE family	PF3D7_1332000.iso1.exon4.amp1	IMRAS-071	NP	Day 140	-0.0120633201205891
PF3D7_1332000	syntaxin, Qa-SNARE family	PF3D7_1332000.iso1.exon4.amp1	IMRAS-078	P	Day 140	-0.0464249515694366
PF3D7_1332000	syntaxin, Qa-SNARE family	PF3D7_1332000.iso1.exon4.amp1	IMRAS-078	P	Day 0	-0.0768921722881597
PF3D7_1432400	leucine-rich repeat protein	PF3D7_1432400.iso1.exon4.amp1	IMRAS-002	P	Day 0	-0.346528673386617
PF3D7_1432400	leucine-rich repeat protein	PF3D7_1432400.iso1.exon4.amp1	IMRAS-002	P	Day 140	-0.382467687597732
PF3D7_1432400	leucine-rich repeat protein	PF3D7_1432400.iso1.exon4.amp1	IMRAS-005	NP	Day 140	-0.507526426897826
PF3D7_1432400	leucine-rich repeat protein	PF3D7_1432400.iso1.exon4.amp1	IMRAS-005	NP	Day 0	-0.440332826169225
PF3D7_1432400	leucine-rich repeat protein	PF3D7_1432400.iso1.exon4.amp1	IMRAS-021	NP	Day 0	-0.191634272873092
PF3D7_1432400	leucine-rich repeat protein	PF3D7_1432400.iso1.exon4.amp1	IMRAS-021	NP	Day 140	-0.199470362414122
PF3D7_1432400	leucine-rich repeat protein	PF3D7_1432400.iso1.exon4.amp1	IMRAS-033	NP	Day 140	-0.12538729483992
PF3D7_1432400	leucine-rich repeat protein	PF3D7_1432400.iso1.exon4.amp1	IMRAS-033	NP	Day 0	-0.206016764871872
PF3D7_1432400	leucine-rich repeat protein	PF3D7_1432400.iso1.exon4.amp1	IMRAS-039	P	Day 0	-0.191373045180027
PF3D7_1432400	leucine-rich repeat protein	PF3D7_1432400.iso1.exon4.amp1	IMRAS-039	P	Day 140	-0.236172699476066
PF3D7_1432400	leucine-rich repeat protein	PF3D7_1432400.iso1.exon4.amp1	IMRAS-045	P	Day 140	-0.0390336937360392
PF3D7_1432400	leucine-rich repeat protein	PF3D7_1432400.iso1.exon4.amp1	IMRAS-045	P	Day 0	-0.110707783457995
PF3D7_1432400	leucine-rich repeat protein	PF3D7_1432400.iso1.exon4.amp1	IMRAS-049	Mock	Day 0	-0.102501562616514
PF3D7_1432400	leucine-rich repeat protein	PF3D7_1432400.iso1.exon4.amp1	IMRAS-049	Mock	Day 140	-0.0615502276486062
PF3D7_1432400	leucine-rich repeat protein	PF3D7_1432400.iso1.exon4.amp1	IMRAS-054	Mock	Day 140	-0.261543244607502
PF3D7_1432400	leucine-rich repeat protein	PF3D7_1432400.iso1.exon4.amp1	IMRAS-054	Mock	Day 0	-0.191296852283573
PF3D7_1432400	leucine-rich repeat protein	PF3D7_1432400.iso1.exon4.amp1	IMRAS-057	P	Day 0	-0.415319365587546
PF3D7_1432400	leucine-rich repeat protein	PF3D7_1432400.iso1.exon4.amp1	IMRAS-057	P	Day 140	-0.276002715282406
PF3D7_1432400	leucine-rich repeat protein	PF3D7_1432400.iso1.exon4.amp1	IMRAS-060	P	Day 140	-0.265018313824303
PF3D7_1432400	leucine-rich repeat protein	PF3D7_1432400.iso1.exon4.amp1	IMRAS-060	P	Day 0	-0.256484594399721
PF3D7_1432400	leucine-rich repeat protein	PF3D7_1432400.iso1.exon4.amp1	IMRAS-061	NP	Day 0	-0.203606736002852
PF3D7_1432400	leucine-rich repeat protein	PF3D7_1432400.iso1.exon4.amp1	IMRAS-061	NP	Day 140	-0.124521230572919
PF3D7_1432400	leucine-rich repeat protein	PF3D7_1432400.iso1.exon4.amp1	IMRAS-062	Mock	Day 140	-0.262929810456908
PF3D7_1432400	leucine-rich repeat protein	PF3D7_1432400.iso1.exon4.amp1	IMRAS-062	Mock	Day 0	-0.185976609557359
PF3D7_1432400	leucine-rich repeat protein	PF3D7_1432400.iso1.exon4.amp1	IMRAS-071	NP	Day 0	-0.218518929822977
PF3D7_1432400	leucine-rich repeat protein	PF3D7_1432400.iso1.exon4.amp1	IMRAS-071	NP	Day 140	-0.197082773533356
PF3D7_1432400	leucine-rich repeat protein	PF3D7_1432400.iso1.exon4.amp1	IMRAS-078	P	Day 140	-0.160938843783718
PF3D7_1432400	leucine-rich repeat protein	PF3D7_1432400.iso1.exon4.amp1	IMRAS-078	P	Day 0	-0.212214201104969
PF3D7_1146700	kinesin-like protein, putative	PF3D7_1146700.iso1.exon9.amp1	IMRAS-002	P	Day 0	-0.349416952711444
PF3D7_1146700	kinesin-like protein, putative	PF3D7_1146700.iso1.exon9.amp1	IMRAS-002	P	Day 140	-0.37015442615888
PF3D7_1146700	kinesin-like protein, putative	PF3D7_1146700.iso1.exon9.amp1	IMRAS-005	NP	Day 140	-0.378690955734877
PF3D7_1146700	kinesin-like protein, putative	PF3D7_1146700.iso1.exon9.amp1	IMRAS-005	NP	Day 0	-0.366870664228204
PF3D7_1146700	kinesin-like protein, putative	PF3D7_1146700.iso1.exon9.amp1	IMRAS-021	NP	Day 0	-0.200301803618411
PF3D7_1146700	kinesin-like protein, putative	PF3D7_1146700.iso1.exon9.amp1	IMRAS-021	NP	Day 140	-0.229541216301936
PF3D7_1146700	kinesin-like protein, putative	PF3D7_1146700.iso1.exon9.amp1	IMRAS-033	NP	Day 140	-0.178286641725832
PF3D7_1146700	kinesin-like protein, putative	PF3D7_1146700.iso1.exon9.amp1	IMRAS-033	NP	Day 0	-0.252014324285225
PF3D7_1146700	kinesin-like protein, putative	PF3D7_1146700.iso1.exon9.amp1	IMRAS-039	P	Day 0	-0.128637289832065
PF3D7_1146700	kinesin-like protein, putative	PF3D7_1146700.iso1.exon9.amp1	IMRAS-039	P	Day 140	-0.20942150139906
PF3D7_1146700	kinesin-like protein, putative	PF3D7_1146700.iso1.exon9.amp1	IMRAS-045	P	Day 140	-0.0855920364135958
PF3D7_1146700	kinesin-like protein, putative	PF3D7_1146700.iso1.exon9.amp1	IMRAS-045	P	Day 0	-0.159345773990013
PF3D7_1146700	kinesin-like protein, putative	PF3D7_1146700.iso1.exon9.amp1	IMRAS-049	Mock	Day 0	-0.132664657250267
PF3D7_1146700	kinesin-like protein, putative	PF3D7_1146700.iso1.exon9.amp1	IMRAS-049	Mock	Day 140	-0.0945638985875483
PF3D7_1146700	kinesin-like protein, putative	PF3D7_1146700.iso1.exon9.amp1	IMRAS-054	Mock	Day 140	-0.0513295789514672
PF3D7_1146700	kinesin-like protein, putative	PF3D7_1146700.iso1.exon9.amp1	IMRAS-054	Mock	Day 0	-0.273177468191273
PF3D7_1146700	kinesin-like protein, putative	PF3D7_1146700.iso1.exon9.amp1	IMRAS-057	P	Day 0	-0.301713997524487
PF3D7_1146700	kinesin-like protein, putative	PF3D7_1146700.iso1.exon9.amp1	IMRAS-057	P	Day 140	-0.160147195718016
PF3D7_1146700	kinesin-like protein, putative	PF3D7_1146700.iso1.exon9.amp1	IMRAS-060	P	Day 140	-0.206668798426858
PF3D7_1146700	kinesin-like protein, putative	PF3D7_1146700.iso1.exon9.amp1	IMRAS-060	P	Day 0	-0.209864375475622
PF3D7_1146700	kinesin-like protein, putative	PF3D7_1146700.iso1.exon9.amp1	IMRAS-061	NP	Day 0	-0.125372845418925
PF3D7_1146700	kinesin-like protein, putative	PF3D7_1146700.iso1.exon9.amp1	IMRAS-061	NP	Day 140	-0.118519717241552
PF3D7_1146700	kinesin-like protein, putative	PF3D7_1146700.iso1.exon9.amp1	IMRAS-062	Mock	Day 140	-0.201487752375284
PF3D7_1146700	kinesin-like protein, putative	PF3D7_1146700.iso1.exon9.amp1	IMRAS-062	Mock	Day 0	-0.255230611918533
PF3D7_1146700	kinesin-like protein, putative	PF3D7_1146700.iso1.exon9.amp1	IMRAS-071	NP	Day 0	-0.11263268441439
PF3D7_1146700	kinesin-like protein, putative	PF3D7_1146700.iso1.exon9.amp1	IMRAS-071	NP	Day 140	-0.143114912019943
PF3D7_1146700	kinesin-like protein, putative	PF3D7_1146700.iso1.exon9.amp1	IMRAS-078	P	Day 140	-0.172502587847772
PF3D7_1146700	kinesin-like protein, putative	PF3D7_1146700.iso1.exon9.amp1	IMRAS-078	P	Day 0	-0.197964427106241
PF3D7_0812200	trypsin-like serine protease, putative	PF3D7_0812200.iso1.exon2.amp1	IMRAS-002	P	Day 0	-0.416737675668019
PF3D7_0812200	trypsin-like serine protease, putative	PF3D7_0812200.iso1.exon2.amp1	IMRAS-002	P	Day 140	-0.347178937594594
PF3D7_0812200	trypsin-like serine protease, putative	PF3D7_0812200.iso1.exon2.amp1	IMRAS-005	NP	Day 140	-0.29364027142452
PF3D7_0812200	trypsin-like serine protease, putative	PF3D7_0812200.iso1.exon2.amp1	IMRAS-005	NP	Day 0	-0.336497015184685
PF3D7_0812200	trypsin-like serine protease, putative	PF3D7_0812200.iso1.exon2.amp1	IMRAS-021	NP	Day 0	-0.127706260083379
PF3D7_0812200	trypsin-like serine protease, putative	PF3D7_0812200.iso1.exon2.amp1	IMRAS-021	NP	Day 140	-0.198608022256414
PF3D7_0812200	trypsin-like serine protease, putative	PF3D7_0812200.iso1.exon2.amp1	IMRAS-033	NP	Day 140	-0.156676916414119
PF3D7_0812200	trypsin-like serine protease, putative	PF3D7_0812200.iso1.exon2.amp1	IMRAS-033	NP	Day 0	-0.23372480384085
PF3D7_0812200	trypsin-like serine protease, putative	PF3D7_0812200.iso1.exon2.amp1	IMRAS-039	P	Day 0	-0.144412101592435
PF3D7_0812200	trypsin-like serine protease, putative	PF3D7_0812200.iso1.exon2.amp1	IMRAS-039	P	Day 140	-0.225914007673437
PF3D7_0812200	trypsin-like serine protease, putative	PF3D7_0812200.iso1.exon2.amp1	IMRAS-045	P	Day 140	-0.041438586843153
PF3D7_0812200	trypsin-like serine protease, putative	PF3D7_0812200.iso1.exon2.amp1	IMRAS-045	P	Day 0	-0.132963505715182
PF3D7_0812200	trypsin-like serine protease, putative	PF3D7_0812200.iso1.exon2.amp1	IMRAS-049	Mock	Day 0	-0.145928276955422
PF3D7_0812200	trypsin-like serine protease, putative	PF3D7_0812200.iso1.exon2.amp1	IMRAS-049	Mock	Day 140	-0.102243545385861
PF3D7_0812200	trypsin-like serine protease, putative	PF3D7_0812200.iso1.exon2.amp1	IMRAS-054	Mock	Day 140	-0.144782572151376
PF3D7_0812200	trypsin-like serine protease, putative	PF3D7_0812200.iso1.exon2.amp1	IMRAS-054	Mock	Day 0	-0.304386387253196
PF3D7_0812200	trypsin-like serine protease, putative	PF3D7_0812200.iso1.exon2.amp1	IMRAS-057	P	Day 0	-0.210688792832231
PF3D7_0812200	trypsin-like serine protease, putative	PF3D7_0812200.iso1.exon2.amp1	IMRAS-057	P	Day 140	-0.159669482123952
PF3D7_0812200	trypsin-like serine protease, putative	PF3D7_0812200.iso1.exon2.amp1	IMRAS-060	P	Day 140	-0.0869552429383127
PF3D7_0812200	trypsin-like serine protease, putative	PF3D7_0812200.iso1.exon2.amp1	IMRAS-060	P	Day 0	-0.170308014606585
PF3D7_0812200	trypsin-like serine protease, putative	PF3D7_0812200.iso1.exon2.amp1	IMRAS-061	NP	Day 0	-0.125967893907825
PF3D7_0812200	trypsin-like serine protease, putative	PF3D7_0812200.iso1.exon2.amp1	IMRAS-061	NP	Day 140	-0.102143137215959
PF3D7_0812200	trypsin-like serine protease, putative	PF3D7_0812200.iso1.exon2.amp1	IMRAS-062	Mock	Day 140	-0.176248621195615
PF3D7_0812200	trypsin-like serine protease, putative	PF3D7_0812200.iso1.exon2.amp1	IMRAS-062	Mock	Day 0	-0.197645530120631
PF3D7_0812200	trypsin-like serine protease, putative	PF3D7_0812200.iso1.exon2.amp1	IMRAS-071	NP	Day 0	-0.133851005885186
PF3D7_0812200	trypsin-like serine protease, putative	PF3D7_0812200.iso1.exon2.amp1	IMRAS-071	NP	Day 140	-0.16678910048871
PF3D7_0812200	trypsin-like serine protease, putative	PF3D7_0812200.iso1.exon2.amp1	IMRAS-078	P	Day 140	-0.189257636753675
PF3D7_0812200	trypsin-like serine protease, putative	PF3D7_0812200.iso1.exon2.amp1	IMRAS-078	P	Day 0	-0.166972612642615
PF3D7_1474400	conserved Plasmodium protein, unknown function	PF3D7_1474400.iso1.exon13.amp1	IMRAS-002	P	Day 0	-0.315133477111083
PF3D7_1474400	conserved Plasmodium protein, unknown function	PF3D7_1474400.iso1.exon13.amp1	IMRAS-002	P	Day 140	-0.383154848859062
PF3D7_1474400	conserved Plasmodium protein, unknown function	PF3D7_1474400.iso1.exon13.amp1	IMRAS-005	NP	Day 140	-0.39847948111489
PF3D7_1474400	conserved Plasmodium protein, unknown function	PF3D7_1474400.iso1.exon13.amp1	IMRAS-005	NP	Day 0	-0.446141787302466
PF3D7_1474400	conserved Plasmodium protein, unknown function	PF3D7_1474400.iso1.exon13.amp1	IMRAS-021	NP	Day 0	-0.108335282587534
PF3D7_1474400	conserved Plasmodium protein, unknown function	PF3D7_1474400.iso1.exon13.amp1	IMRAS-021	NP	Day 140	-0.182320739480586
PF3D7_1474400	conserved Plasmodium protein, unknown function	PF3D7_1474400.iso1.exon13.amp1	IMRAS-033	NP	Day 140	0.175312064899343
PF3D7_1474400	conserved Plasmodium protein, unknown function	PF3D7_1474400.iso1.exon13.amp1	IMRAS-033	NP	Day 0	0.144394067650214
PF3D7_1474400	conserved Plasmodium protein, unknown function	PF3D7_1474400.iso1.exon13.amp1	IMRAS-039	P	Day 0	-0.0747454187128351
PF3D7_1474400	conserved Plasmodium protein, unknown function	PF3D7_1474400.iso1.exon13.amp1	IMRAS-039	P	Day 140	-0.174383707033355
PF3D7_1474400	conserved Plasmodium protein, unknown function	PF3D7_1474400.iso1.exon13.amp1	IMRAS-045	P	Day 140	-0.0390336937360392
PF3D7_1474400	conserved Plasmodium protein, unknown function	PF3D7_1474400.iso1.exon13.amp1	IMRAS-045	P	Day 0	-0.138258855791234
PF3D7_1474400	conserved Plasmodium protein, unknown function	PF3D7_1474400.iso1.exon13.amp1	IMRAS-049	Mock	Day 0	-0.0553915310453288
PF3D7_1474400	conserved Plasmodium protein, unknown function	PF3D7_1474400.iso1.exon13.amp1	IMRAS-049	Mock	Day 140	-0.00805652633762755
PF3D7_1474400	conserved Plasmodium protein, unknown function	PF3D7_1474400.iso1.exon13.amp1	IMRAS-054	Mock	Day 140	-0.193313044823952
PF3D7_1474400	conserved Plasmodium protein, unknown function	PF3D7_1474400.iso1.exon13.amp1	IMRAS-054	Mock	Day 0	-0.214220986378413
PF3D7_1474400	conserved Plasmodium protein, unknown function	PF3D7_1474400.iso1.exon13.amp1	IMRAS-057	P	Day 0	-0.403772110837561
PF3D7_1474400	conserved Plasmodium protein, unknown function	PF3D7_1474400.iso1.exon13.amp1	IMRAS-057	P	Day 140	-0.317628749853872
PF3D7_1474400	conserved Plasmodium protein, unknown function	PF3D7_1474400.iso1.exon13.amp1	IMRAS-060	P	Day 140	-0.236585482162777
PF3D7_1474400	conserved Plasmodium protein, unknown function	PF3D7_1474400.iso1.exon13.amp1	IMRAS-060	P	Day 0	-0.263686209579104
PF3D7_1474400	conserved Plasmodium protein, unknown function	PF3D7_1474400.iso1.exon13.amp1	IMRAS-061	NP	Day 0	1.58238569509723
PF3D7_1474400	conserved Plasmodium protein, unknown function	PF3D7_1474400.iso1.exon13.amp1	IMRAS-061	NP	Day 140	1.40977939893412
PF3D7_1474400	conserved Plasmodium protein, unknown function	PF3D7_1474400.iso1.exon13.amp1	IMRAS-062	Mock	Day 140	-0.244450389849248
PF3D7_1474400	conserved Plasmodium protein, unknown function	PF3D7_1474400.iso1.exon13.amp1	IMRAS-062	Mock	Day 0	-0.232683746814953
PF3D7_1474400	conserved Plasmodium protein, unknown function	PF3D7_1474400.iso1.exon13.amp1	IMRAS-071	NP	Day 0	-0.175305114334467
PF3D7_1474400	conserved Plasmodium protein, unknown function	PF3D7_1474400.iso1.exon13.amp1	IMRAS-071	NP	Day 140	-0.161723386706916
PF3D7_1474400	conserved Plasmodium protein, unknown function	PF3D7_1474400.iso1.exon13.amp1	IMRAS-078	P	Day 140	0.278921963024796
PF3D7_1474400	conserved Plasmodium protein, unknown function	PF3D7_1474400.iso1.exon13.amp1	IMRAS-078	P	Day 0	0.195310548819229
PF3D7_1408300	conserved Plasmodium protein, unknown function	PF3D7_1408300.iso1.exon1.amp1	IMRAS-002	P	Day 0	-0.303184168509448
PF3D7_1408300	conserved Plasmodium protein, unknown function	PF3D7_1408300.iso1.exon1.amp1	IMRAS-002	P	Day 140	-0.340824179255312
PF3D7_1408300	conserved Plasmodium protein, unknown function	PF3D7_1408300.iso1.exon1.amp1	IMRAS-005	NP	Day 140	-0.256133357239985
PF3D7_1408300	conserved Plasmodium protein, unknown function	PF3D7_1408300.iso1.exon1.amp1	IMRAS-005	NP	Day 0	-0.230297611352761
PF3D7_1408300	conserved Plasmodium protein, unknown function	PF3D7_1408300.iso1.exon1.amp1	IMRAS-021	NP	Day 0	-0.118198826270081
PF3D7_1408300	conserved Plasmodium protein, unknown function	PF3D7_1408300.iso1.exon1.amp1	IMRAS-021	NP	Day 140	-0.187230411443972
PF3D7_1408300	conserved Plasmodium protein, unknown function	PF3D7_1408300.iso1.exon1.amp1	IMRAS-033	NP	Day 140	-0.164062002005991
PF3D7_1408300	conserved Plasmodium protein, unknown function	PF3D7_1408300.iso1.exon1.amp1	IMRAS-033	NP	Day 0	-0.284642625150617
PF3D7_1408300	conserved Plasmodium protein, unknown function	PF3D7_1408300.iso1.exon1.amp1	IMRAS-039	P	Day 0	-0.0989317098168723
PF3D7_1408300	conserved Plasmodium protein, unknown function	PF3D7_1408300.iso1.exon1.amp1	IMRAS-039	P	Day 140	-0.246309228424508
PF3D7_1408300	conserved Plasmodium protein, unknown function	PF3D7_1408300.iso1.exon1.amp1	IMRAS-045	P	Day 140	-0.0574122230508944
PF3D7_1408300	conserved Plasmodium protein, unknown function	PF3D7_1408300.iso1.exon1.amp1	IMRAS-045	P	Day 0	-0.161967003209734
PF3D7_1408300	conserved Plasmodium protein, unknown function	PF3D7_1408300.iso1.exon1.amp1	IMRAS-049	Mock	Day 0	-0.107298292207288
PF3D7_1408300	conserved Plasmodium protein, unknown function	PF3D7_1408300.iso1.exon1.amp1	IMRAS-049	Mock	Day 140	-0.0964032890290945
PF3D7_1408300	conserved Plasmodium protein, unknown function	PF3D7_1408300.iso1.exon1.amp1	IMRAS-054	Mock	Day 140	-0.163264017834347
PF3D7_1408300	conserved Plasmodium protein, unknown function	PF3D7_1408300.iso1.exon1.amp1	IMRAS-054	Mock	Day 0	-0.387194589148288
PF3D7_1408300	conserved Plasmodium protein, unknown function	PF3D7_1408300.iso1.exon1.amp1	IMRAS-057	P	Day 0	-0.175181591595557
PF3D7_1408300	conserved Plasmodium protein, unknown function	PF3D7_1408300.iso1.exon1.amp1	IMRAS-057	P	Day 140	-0.154782016455895
PF3D7_1408300	conserved Plasmodium protein, unknown function	PF3D7_1408300.iso1.exon1.amp1	IMRAS-060	P	Day 140	-0.106591369315357
PF3D7_1408300	conserved Plasmodium protein, unknown function	PF3D7_1408300.iso1.exon1.amp1	IMRAS-060	P	Day 0	-0.207498573915002
PF3D7_1408300	conserved Plasmodium protein, unknown function	PF3D7_1408300.iso1.exon1.amp1	IMRAS-061	NP	Day 0	-0.129941168357774
PF3D7_1408300	conserved Plasmodium protein, unknown function	PF3D7_1408300.iso1.exon1.amp1	IMRAS-061	NP	Day 140	-0.12853615442819
PF3D7_1408300	conserved Plasmodium protein, unknown function	PF3D7_1408300.iso1.exon1.amp1	IMRAS-062	Mock	Day 140	-0.201487752375284
PF3D7_1408300	conserved Plasmodium protein, unknown function	PF3D7_1408300.iso1.exon1.amp1	IMRAS-062	Mock	Day 0	-0.206459578891076
PF3D7_1408300	conserved Plasmodium protein, unknown function	PF3D7_1408300.iso1.exon1.amp1	IMRAS-071	NP	Day 0	-0.193667053835057
PF3D7_1408300	conserved Plasmodium protein, unknown function	PF3D7_1408300.iso1.exon1.amp1	IMRAS-071	NP	Day 140	-0.241126050585841
PF3D7_1408300	conserved Plasmodium protein, unknown function	PF3D7_1408300.iso1.exon1.amp1	IMRAS-078	P	Day 140	-0.237551020653498
PF3D7_1408300	conserved Plasmodium protein, unknown function	PF3D7_1408300.iso1.exon1.amp1	IMRAS-078	P	Day 0	-0.243863856341125
PF3D7_1121600	circumsporozoite-related antigen	PF3D7_1121600.iso1.exon2.amp1	IMRAS-002	P	Day 0	-0.181742395243278
PF3D7_1121600	circumsporozoite-related antigen	PF3D7_1121600.iso1.exon2.amp1	IMRAS-002	P	Day 140	-0.201289394880883
PF3D7_1121600	circumsporozoite-related antigen	PF3D7_1121600.iso1.exon2.amp1	IMRAS-005	NP	Day 140	-0.179564831749961
PF3D7_1121600	circumsporozoite-related antigen	PF3D7_1121600.iso1.exon2.amp1	IMRAS-005	NP	Day 0	-0.0824172747595053
PF3D7_1121600	circumsporozoite-related antigen	PF3D7_1121600.iso1.exon2.amp1	IMRAS-021	NP	Day 0	1.85099285448286
PF3D7_1121600	circumsporozoite-related antigen	PF3D7_1121600.iso1.exon2.amp1	IMRAS-021	NP	Day 140	1.68174650261565
PF3D7_1121600	circumsporozoite-related antigen	PF3D7_1121600.iso1.exon2.amp1	IMRAS-033	NP	Day 140	0.697541360170051
PF3D7_1121600	circumsporozoite-related antigen	PF3D7_1121600.iso1.exon2.amp1	IMRAS-033	NP	Day 0	0.596579904937988
PF3D7_1121600	circumsporozoite-related antigen	PF3D7_1121600.iso1.exon2.amp1	IMRAS-039	P	Day 0	0.191242976406439
PF3D7_1121600	circumsporozoite-related antigen	PF3D7_1121600.iso1.exon2.amp1	IMRAS-039	P	Day 140	0.0516730071393479
PF3D7_1121600	circumsporozoite-related antigen	PF3D7_1121600.iso1.exon2.amp1	IMRAS-045	P	Day 140	1.93477885373834
PF3D7_1121600	circumsporozoite-related antigen	PF3D7_1121600.iso1.exon2.amp1	IMRAS-045	P	Day 0	1.66741548713591
PF3D7_1121600	circumsporozoite-related antigen	PF3D7_1121600.iso1.exon2.amp1	IMRAS-049	Mock	Day 0	-0.0236087832353142
PF3D7_1121600	circumsporozoite-related antigen	PF3D7_1121600.iso1.exon2.amp1	IMRAS-049	Mock	Day 140	0.00472665836066355
PF3D7_1121600	circumsporozoite-related antigen	PF3D7_1121600.iso1.exon2.amp1	IMRAS-054	Mock	Day 140	1.67869341160549
PF3D7_1121600	circumsporozoite-related antigen	PF3D7_1121600.iso1.exon2.amp1	IMRAS-054	Mock	Day 0	2.52171446124891
PF3D7_1121600	circumsporozoite-related antigen	PF3D7_1121600.iso1.exon2.amp1	IMRAS-057	P	Day 0	0.182031693264937
PF3D7_1121600	circumsporozoite-related antigen	PF3D7_1121600.iso1.exon2.amp1	IMRAS-057	P	Day 140	0.231680975400792
PF3D7_1121600	circumsporozoite-related antigen	PF3D7_1121600.iso1.exon2.amp1	IMRAS-060	P	Day 140	0.470495694214272
PF3D7_1121600	circumsporozoite-related antigen	PF3D7_1121600.iso1.exon2.amp1	IMRAS-060	P	Day 0	0.3884044513809
PF3D7_1121600	circumsporozoite-related antigen	PF3D7_1121600.iso1.exon2.amp1	IMRAS-061	NP	Day 0	1.02263872863239
PF3D7_1121600	circumsporozoite-related antigen	PF3D7_1121600.iso1.exon2.amp1	IMRAS-061	NP	Day 140	0.88380747885847
PF3D7_1121600	circumsporozoite-related antigen	PF3D7_1121600.iso1.exon2.amp1	IMRAS-062	Mock	Day 140	1.05833390724124
PF3D7_1121600	circumsporozoite-related antigen	PF3D7_1121600.iso1.exon2.amp1	IMRAS-062	Mock	Day 0	0.828478056810448
PF3D7_1121600	circumsporozoite-related antigen	PF3D7_1121600.iso1.exon2.amp1	IMRAS-071	NP	Day 0	2.57643978800482
PF3D7_1121600	circumsporozoite-related antigen	PF3D7_1121600.iso1.exon2.amp1	IMRAS-071	NP	Day 140	2.18145468717248
PF3D7_1121600	circumsporozoite-related antigen	PF3D7_1121600.iso1.exon2.amp1	IMRAS-078	P	Day 140	0.148415569972874
PF3D7_1121600	circumsporozoite-related antigen	PF3D7_1121600.iso1.exon2.amp1	IMRAS-078	P	Day 0	0.120596200310878
PF3D7_0628400	conserved Plasmodium membrane protein, unknown function	PF3D7_0628400.iso1.exon12.amp1	IMRAS-002	P	Day 0	-0.142387956606392
PF3D7_0628400	conserved Plasmodium membrane protein, unknown function	PF3D7_0628400.iso1.exon12.amp1	IMRAS-002	P	Day 140	-0.157427848785169
PF3D7_0628400	conserved Plasmodium membrane protein, unknown function	PF3D7_0628400.iso1.exon12.amp1	IMRAS-005	NP	Day 140	-0.105201590984274
PF3D7_0628400	conserved Plasmodium membrane protein, unknown function	PF3D7_0628400.iso1.exon12.amp1	IMRAS-005	NP	Day 0	-0.122053346963728
PF3D7_0628400	conserved Plasmodium membrane protein, unknown function	PF3D7_0628400.iso1.exon12.amp1	IMRAS-021	NP	Day 0	0.0439605867521298
PF3D7_0628400	conserved Plasmodium membrane protein, unknown function	PF3D7_0628400.iso1.exon12.amp1	IMRAS-021	NP	Day 140	-0.0318954573011734
PF3D7_0628400	conserved Plasmodium membrane protein, unknown function	PF3D7_0628400.iso1.exon12.amp1	IMRAS-033	NP	Day 140	-0.00562741304403325
PF3D7_0628400	conserved Plasmodium membrane protein, unknown function	PF3D7_0628400.iso1.exon12.amp1	IMRAS-033	NP	Day 0	-0.106000406607196
PF3D7_0628400	conserved Plasmodium membrane protein, unknown function	PF3D7_0628400.iso1.exon12.amp1	IMRAS-039	P	Day 0	0.0661591412840323
PF3D7_0628400	conserved Plasmodium membrane protein, unknown function	PF3D7_0628400.iso1.exon12.amp1	IMRAS-039	P	Day 140	-0.0859578141679354
PF3D7_0628400	conserved Plasmodium membrane protein, unknown function	PF3D7_0628400.iso1.exon12.amp1	IMRAS-045	P	Day 140	0.114890432004687
PF3D7_0628400	conserved Plasmodium membrane protein, unknown function	PF3D7_0628400.iso1.exon12.amp1	IMRAS-045	P	Day 0	-0.0174313450194674
PF3D7_0628400	conserved Plasmodium membrane protein, unknown function	PF3D7_0628400.iso1.exon12.amp1	IMRAS-049	Mock	Day 0	-0.0529216908685761
PF3D7_0628400	conserved Plasmodium membrane protein, unknown function	PF3D7_0628400.iso1.exon12.amp1	IMRAS-049	Mock	Day 140	-0.0435469929487144
PF3D7_0628400	conserved Plasmodium membrane protein, unknown function	PF3D7_0628400.iso1.exon12.amp1	IMRAS-054	Mock	Day 140	0.110810272412262
PF3D7_0628400	conserved Plasmodium membrane protein, unknown function	PF3D7_0628400.iso1.exon12.amp1	IMRAS-054	Mock	Day 0	-0.132917443656405
PF3D7_0628400	conserved Plasmodium membrane protein, unknown function	PF3D7_0628400.iso1.exon12.amp1	IMRAS-057	P	Day 0	0.0329123104266653
PF3D7_0628400	conserved Plasmodium membrane protein, unknown function	PF3D7_0628400.iso1.exon12.amp1	IMRAS-057	P	Day 140	0.0533101930679933
PF3D7_0628400	conserved Plasmodium membrane protein, unknown function	PF3D7_0628400.iso1.exon12.amp1	IMRAS-060	P	Day 140	-0.0290878353015884
PF3D7_0628400	conserved Plasmodium membrane protein, unknown function	PF3D7_0628400.iso1.exon12.amp1	IMRAS-060	P	Day 0	-0.0179594068404274
PF3D7_0628400	conserved Plasmodium membrane protein, unknown function	PF3D7_0628400.iso1.exon12.amp1	IMRAS-061	NP	Day 0	-0.0814294978313281
PF3D7_0628400	conserved Plasmodium membrane protein, unknown function	PF3D7_0628400.iso1.exon12.amp1	IMRAS-061	NP	Day 140	-0.0934516830040408
PF3D7_0628400	conserved Plasmodium membrane protein, unknown function	PF3D7_0628400.iso1.exon12.amp1	IMRAS-062	Mock	Day 140	-0.0695791668240329
PF3D7_0628400	conserved Plasmodium membrane protein, unknown function	PF3D7_0628400.iso1.exon12.amp1	IMRAS-062	Mock	Day 0	-0.142271001355054
PF3D7_0628400	conserved Plasmodium membrane protein, unknown function	PF3D7_0628400.iso1.exon12.amp1	IMRAS-071	NP	Day 0	0.14659710006171
PF3D7_0628400	conserved Plasmodium membrane protein, unknown function	PF3D7_0628400.iso1.exon12.amp1	IMRAS-071	NP	Day 140	0.0144518667813109
PF3D7_0628400	conserved Plasmodium membrane protein, unknown function	PF3D7_0628400.iso1.exon12.amp1	IMRAS-078	P	Day 140	-0.0564042219156242
PF3D7_0628400	conserved Plasmodium membrane protein, unknown function	PF3D7_0628400.iso1.exon12.amp1	IMRAS-078	P	Day 0	-0.0546269893882165
PF3D7_0802600	adenylyl cyclase beta	PF3D7_0802600.iso1.exon6.amp1	IMRAS-002	P	Day 0	-0.209025149636682
PF3D7_0802600	adenylyl cyclase beta	PF3D7_0802600.iso1.exon6.amp1	IMRAS-002	P	Day 140	-0.183823869033892
PF3D7_0802600	adenylyl cyclase beta	PF3D7_0802600.iso1.exon6.amp1	IMRAS-005	NP	Day 140	-0.228554479672578
PF3D7_0802600	adenylyl cyclase beta	PF3D7_0802600.iso1.exon6.amp1	IMRAS-005	NP	Day 0	-0.17378292863747
PF3D7_0802600	adenylyl cyclase beta	PF3D7_0802600.iso1.exon6.amp1	IMRAS-021	NP	Day 0	-0.0144156616643265
PF3D7_0802600	adenylyl cyclase beta	PF3D7_0802600.iso1.exon6.amp1	IMRAS-021	NP	Day 140	-0.0834955781532845
PF3D7_0802600	adenylyl cyclase beta	PF3D7_0802600.iso1.exon6.amp1	IMRAS-033	NP	Day 140	-0.0179724510287205
PF3D7_0802600	adenylyl cyclase beta	PF3D7_0802600.iso1.exon6.amp1	IMRAS-033	NP	Day 0	-0.142914515538957
PF3D7_0802600	adenylyl cyclase beta	PF3D7_0802600.iso1.exon6.amp1	IMRAS-039	P	Day 0	0.0427270357222227
PF3D7_0802600	adenylyl cyclase beta	PF3D7_0802600.iso1.exon6.amp1	IMRAS-039	P	Day 140	-0.107827937750741
PF3D7_0802600	adenylyl cyclase beta	PF3D7_0802600.iso1.exon6.amp1	IMRAS-045	P	Day 140	0.0640432274790363
PF3D7_0802600	adenylyl cyclase beta	PF3D7_0802600.iso1.exon6.amp1	IMRAS-045	P	Day 0	-0.0342756889947378
PF3D7_0802600	adenylyl cyclase beta	PF3D7_0802600.iso1.exon6.amp1	IMRAS-049	Mock	Day 0	-0.0597239518413613
PF3D7_0802600	adenylyl cyclase beta	PF3D7_0802600.iso1.exon6.amp1	IMRAS-049	Mock	Day 140	-0.0555738519071518
PF3D7_0802600	adenylyl cyclase beta	PF3D7_0802600.iso1.exon6.amp1	IMRAS-054	Mock	Day 140	0.0248491687876626
PF3D7_0802600	adenylyl cyclase beta	PF3D7_0802600.iso1.exon6.amp1	IMRAS-054	Mock	Day 0	-0.18291623220405
PF3D7_0802600	adenylyl cyclase beta	PF3D7_0802600.iso1.exon6.amp1	IMRAS-057	P	Day 0	-0.0360683782341553
PF3D7_0802600	adenylyl cyclase beta	PF3D7_0802600.iso1.exon6.amp1	IMRAS-057	P	Day 140	0.035689587723887
PF3D7_0802600	adenylyl cyclase beta	PF3D7_0802600.iso1.exon6.amp1	IMRAS-060	P	Day 140	-0.017329447766981
PF3D7_0802600	adenylyl cyclase beta	PF3D7_0802600.iso1.exon6.amp1	IMRAS-060	P	Day 0	-0.0239311576400834
PF3D7_0802600	adenylyl cyclase beta	PF3D7_0802600.iso1.exon6.amp1	IMRAS-061	NP	Day 0	-0.0722256705014868
PF3D7_0802600	adenylyl cyclase beta	PF3D7_0802600.iso1.exon6.amp1	IMRAS-061	NP	Day 140	-0.0517155937862999
PF3D7_0802600	adenylyl cyclase beta	PF3D7_0802600.iso1.exon6.amp1	IMRAS-062	Mock	Day 140	-0.0756916738713329
PF3D7_0802600	adenylyl cyclase beta	PF3D7_0802600.iso1.exon6.amp1	IMRAS-062	Mock	Day 0	-0.140990313263062
PF3D7_0802600	adenylyl cyclase beta	PF3D7_0802600.iso1.exon6.amp1	IMRAS-071	NP	Day 0	-0.0513818603759351
PF3D7_0802600	adenylyl cyclase beta	PF3D7_0802600.iso1.exon6.amp1	IMRAS-071	NP	Day 140	-0.0768077336510444
PF3D7_0802600	adenylyl cyclase beta	PF3D7_0802600.iso1.exon6.amp1	IMRAS-078	P	Day 140	-0.125082892320878
PF3D7_0802600	adenylyl cyclase beta	PF3D7_0802600.iso1.exon6.amp1	IMRAS-078	P	Day 0	-0.113122638698361
PF3D7_1402500	40S ribosomal protein S31/UBI, putative	PF3D7_1402500.iso1.exon1.amp1	IMRAS-002	P	Day 0	-0.168929744058884
PF3D7_1402500	40S ribosomal protein S31/UBI, putative	PF3D7_1402500.iso1.exon1.amp1	IMRAS-002	P	Day 140	0.00998058593989448
PF3D7_1402500	40S ribosomal protein S31/UBI, putative	PF3D7_1402500.iso1.exon1.amp1	IMRAS-005	NP	Day 140	-0.201198354238466
PF3D7_1402500	40S ribosomal protein S31/UBI, putative	PF3D7_1402500.iso1.exon1.amp1	IMRAS-005	NP	Day 0	-0.124380006904987
PF3D7_1402500	40S ribosomal protein S31/UBI, putative	PF3D7_1402500.iso1.exon1.amp1	IMRAS-021	NP	Day 0	-0.0136320141486497
PF3D7_1402500	40S ribosomal protein S31/UBI, putative	PF3D7_1402500.iso1.exon1.amp1	IMRAS-021	NP	Day 140	-0.0974927292325312
PF3D7_1402500	40S ribosomal protein S31/UBI, putative	PF3D7_1402500.iso1.exon1.amp1	IMRAS-033	NP	Day 140	-0.0173821905196103
PF3D7_1402500	40S ribosomal protein S31/UBI, putative	PF3D7_1402500.iso1.exon1.amp1	IMRAS-033	NP	Day 0	-0.149833929478747
PF3D7_1402500	40S ribosomal protein S31/UBI, putative	PF3D7_1402500.iso1.exon1.amp1	IMRAS-039	P	Day 0	0.0764031727808359
PF3D7_1402500	40S ribosomal protein S31/UBI, putative	PF3D7_1402500.iso1.exon1.amp1	IMRAS-039	P	Day 140	-0.0856077729091798
PF3D7_1402500	40S ribosomal protein S31/UBI, putative	PF3D7_1402500.iso1.exon1.amp1	IMRAS-045	P	Day 140	0.0760738009579836
PF3D7_1402500	40S ribosomal protein S31/UBI, putative	PF3D7_1402500.iso1.exon1.amp1	IMRAS-045	P	Day 0	-0.0479480847524254
PF3D7_1402500	40S ribosomal protein S31/UBI, putative	PF3D7_1402500.iso1.exon1.amp1	IMRAS-049	Mock	Day 0	-0.0195340102870496
PF3D7_1402500	40S ribosomal protein S31/UBI, putative	PF3D7_1402500.iso1.exon1.amp1	IMRAS-049	Mock	Day 140	-0.0439906488512083
PF3D7_1402500	40S ribosomal protein S31/UBI, putative	PF3D7_1402500.iso1.exon1.amp1	IMRAS-054	Mock	Day 140	0.0251424292909359
PF3D7_1402500	40S ribosomal protein S31/UBI, putative	PF3D7_1402500.iso1.exon1.amp1	IMRAS-054	Mock	Day 0	-0.174828393753897
PF3D7_1402500	40S ribosomal protein S31/UBI, putative	PF3D7_1402500.iso1.exon1.amp1	IMRAS-057	P	Day 0	-0.00765269607006935
PF3D7_1402500	40S ribosomal protein S31/UBI, putative	PF3D7_1402500.iso1.exon1.amp1	IMRAS-057	P	Day 140	0.0520734205611415
PF3D7_1402500	40S ribosomal protein S31/UBI, putative	PF3D7_1402500.iso1.exon1.amp1	IMRAS-060	P	Day 140	0.0254359946078804
PF3D7_1402500	40S ribosomal protein S31/UBI, putative	PF3D7_1402500.iso1.exon1.amp1	IMRAS-060	P	Day 0	-0.0213317064127025
PF3D7_1402500	40S ribosomal protein S31/UBI, putative	PF3D7_1402500.iso1.exon1.amp1	IMRAS-061	NP	Day 0	-0.0119564577070843
PF3D7_1402500	40S ribosomal protein S31/UBI, putative	PF3D7_1402500.iso1.exon1.amp1	IMRAS-061	NP	Day 140	0.006650667862381
PF3D7_1402500	40S ribosomal protein S31/UBI, putative	PF3D7_1402500.iso1.exon1.amp1	IMRAS-062	Mock	Day 140	0.0202225113803003
PF3D7_1402500	40S ribosomal protein S31/UBI, putative	PF3D7_1402500.iso1.exon1.amp1	IMRAS-062	Mock	Day 0	-0.120652425220804
PF3D7_1402500	40S ribosomal protein S31/UBI, putative	PF3D7_1402500.iso1.exon1.amp1	IMRAS-071	NP	Day 0	-0.0439199343303756
PF3D7_1402500	40S ribosomal protein S31/UBI, putative	PF3D7_1402500.iso1.exon1.amp1	IMRAS-071	NP	Day 140	-0.0994100919803742
PF3D7_1402500	40S ribosomal protein S31/UBI, putative	PF3D7_1402500.iso1.exon1.amp1	IMRAS-078	P	Day 140	-0.0739768513635735
PF3D7_1402500	40S ribosomal protein S31/UBI, putative	PF3D7_1402500.iso1.exon1.amp1	IMRAS-078	P	Day 0	-0.0936661118553133
PF3D7_0109500	N-acetyltransferase, putative	PF3D7_0109500.iso1.exon1.amp1	IMRAS-002	P	Day 0	-0.224850116798365
PF3D7_0109500	N-acetyltransferase, putative	PF3D7_0109500.iso1.exon1.amp1	IMRAS-002	P	Day 140	-0.180833826428081
PF3D7_0109500	N-acetyltransferase, putative	PF3D7_0109500.iso1.exon1.amp1	IMRAS-005	NP	Day 140	-0.170886070621474
PF3D7_0109500	N-acetyltransferase, putative	PF3D7_0109500.iso1.exon1.amp1	IMRAS-005	NP	Day 0	-0.102262981203721
PF3D7_0109500	N-acetyltransferase, putative	PF3D7_0109500.iso1.exon1.amp1	IMRAS-021	NP	Day 0	0.00156464401076306
PF3D7_0109500	N-acetyltransferase, putative	PF3D7_0109500.iso1.exon1.amp1	IMRAS-021	NP	Day 140	-0.0516136919156782
PF3D7_0109500	N-acetyltransferase, putative	PF3D7_0109500.iso1.exon1.amp1	IMRAS-033	NP	Day 140	0.0114415093195497
PF3D7_0109500	N-acetyltransferase, putative	PF3D7_0109500.iso1.exon1.amp1	IMRAS-033	NP	Day 0	-0.124244756249984
PF3D7_0109500	N-acetyltransferase, putative	PF3D7_0109500.iso1.exon1.amp1	IMRAS-039	P	Day 0	0.0905358086450807
PF3D7_0109500	N-acetyltransferase, putative	PF3D7_0109500.iso1.exon1.amp1	IMRAS-039	P	Day 140	-0.082985167131719
PF3D7_0109500	N-acetyltransferase, putative	PF3D7_0109500.iso1.exon1.amp1	IMRAS-045	P	Day 140	0.0679158367693571
PF3D7_0109500	N-acetyltransferase, putative	PF3D7_0109500.iso1.exon1.amp1	IMRAS-045	P	Day 0	0.00766645634194596
PF3D7_0109500	N-acetyltransferase, putative	PF3D7_0109500.iso1.exon1.amp1	IMRAS-049	Mock	Day 0	-0.0233065532057406
PF3D7_0109500	N-acetyltransferase, putative	PF3D7_0109500.iso1.exon1.amp1	IMRAS-049	Mock	Day 140	-0.0212451508803948
PF3D7_0109500	N-acetyltransferase, putative	PF3D7_0109500.iso1.exon1.amp1	IMRAS-054	Mock	Day 140	0.00823181267929129
PF3D7_0109500	N-acetyltransferase, putative	PF3D7_0109500.iso1.exon1.amp1	IMRAS-054	Mock	Day 0	-0.105871264057054
PF3D7_0109500	N-acetyltransferase, putative	PF3D7_0109500.iso1.exon1.amp1	IMRAS-057	P	Day 0	-0.00339569964735631
PF3D7_0109500	N-acetyltransferase, putative	PF3D7_0109500.iso1.exon1.amp1	IMRAS-057	P	Day 140	0.0601960880807137
PF3D7_0109500	N-acetyltransferase, putative	PF3D7_0109500.iso1.exon1.amp1	IMRAS-060	P	Day 140	-0.0404253792358684
PF3D7_0109500	N-acetyltransferase, putative	PF3D7_0109500.iso1.exon1.amp1	IMRAS-060	P	Day 0	-0.0680488628162834
PF3D7_0109500	N-acetyltransferase, putative	PF3D7_0109500.iso1.exon1.amp1	IMRAS-061	NP	Day 0	0.00770702998523021
PF3D7_0109500	N-acetyltransferase, putative	PF3D7_0109500.iso1.exon1.amp1	IMRAS-061	NP	Day 140	0.00939372464480748
PF3D7_0109500	N-acetyltransferase, putative	PF3D7_0109500.iso1.exon1.amp1	IMRAS-062	Mock	Day 140	-0.0582956225729383
PF3D7_0109500	N-acetyltransferase, putative	PF3D7_0109500.iso1.exon1.amp1	IMRAS-062	Mock	Day 0	-0.0720037030717542
PF3D7_0109500	N-acetyltransferase, putative	PF3D7_0109500.iso1.exon1.amp1	IMRAS-071	NP	Day 0	-0.109167640619264
PF3D7_0109500	N-acetyltransferase, putative	PF3D7_0109500.iso1.exon1.amp1	IMRAS-071	NP	Day 140	-0.137394683733344
PF3D7_0109500	N-acetyltransferase, putative	PF3D7_0109500.iso1.exon1.amp1	IMRAS-078	P	Day 140	-0.08771465215926
PF3D7_0109500	N-acetyltransferase, putative	PF3D7_0109500.iso1.exon1.amp1	IMRAS-078	P	Day 0	-0.13473762510926
PF3D7_0619400	cell division cycle protein 48 homologue, putative	PF3D7_0619400.iso1.exon2.amp1	IMRAS-002	P	Day 0	-0.162565838544023
PF3D7_0619400	cell division cycle protein 48 homologue, putative	PF3D7_0619400.iso1.exon2.amp1	IMRAS-002	P	Day 140	-0.153612357693056
PF3D7_0619400	cell division cycle protein 48 homologue, putative	PF3D7_0619400.iso1.exon2.amp1	IMRAS-005	NP	Day 140	-0.137247317915083
PF3D7_0619400	cell division cycle protein 48 homologue, putative	PF3D7_0619400.iso1.exon2.amp1	IMRAS-005	NP	Day 0	-0.0539431586314674
PF3D7_0619400	cell division cycle protein 48 homologue, putative	PF3D7_0619400.iso1.exon2.amp1	IMRAS-021	NP	Day 0	-0.0077681866441921
PF3D7_0619400	cell division cycle protein 48 homologue, putative	PF3D7_0619400.iso1.exon2.amp1	IMRAS-021	NP	Day 140	-0.0463678756041208
PF3D7_0619400	cell division cycle protein 48 homologue, putative	PF3D7_0619400.iso1.exon2.amp1	IMRAS-033	NP	Day 140	-0.0405832018055641
PF3D7_0619400	cell division cycle protein 48 homologue, putative	PF3D7_0619400.iso1.exon2.amp1	IMRAS-033	NP	Day 0	-0.134121064189058
PF3D7_0619400	cell division cycle protein 48 homologue, putative	PF3D7_0619400.iso1.exon2.amp1	IMRAS-039	P	Day 0	0.0630268995926997
PF3D7_0619400	cell division cycle protein 48 homologue, putative	PF3D7_0619400.iso1.exon2.amp1	IMRAS-039	P	Day 140	-0.0849079450803263
PF3D7_0619400	cell division cycle protein 48 homologue, putative	PF3D7_0619400.iso1.exon2.amp1	IMRAS-045	P	Day 140	0.0562666830849192
PF3D7_0619400	cell division cycle protein 48 homologue, putative	PF3D7_0619400.iso1.exon2.amp1	IMRAS-045	P	Day 0	-0.0196747313114507
PF3D7_0619400	cell division cycle protein 48 homologue, putative	PF3D7_0619400.iso1.exon2.amp1	IMRAS-049	Mock	Day 0	-0.0254234942178417
PF3D7_0619400	cell division cycle protein 48 homologue, putative	PF3D7_0619400.iso1.exon2.amp1	IMRAS-049	Mock	Day 140	-0.0158681900843138
PF3D7_0619400	cell division cycle protein 48 homologue, putative	PF3D7_0619400.iso1.exon2.amp1	IMRAS-054	Mock	Day 140	0.057424887213184
PF3D7_0619400	cell division cycle protein 48 homologue, putative	PF3D7_0619400.iso1.exon2.amp1	IMRAS-054	Mock	Day 0	-0.0618160839791191
PF3D7_0619400	cell division cycle protein 48 homologue, putative	PF3D7_0619400.iso1.exon2.amp1	IMRAS-057	P	Day 0	0.0258484093052527
PF3D7_0619400	cell division cycle protein 48 homologue, putative	PF3D7_0619400.iso1.exon2.amp1	IMRAS-057	P	Day 140	0.0889240520113699
PF3D7_0619400	cell division cycle protein 48 homologue, putative	PF3D7_0619400.iso1.exon2.amp1	IMRAS-060	P	Day 140	-0.0324283008658828
PF3D7_0619400	cell division cycle protein 48 homologue, putative	PF3D7_0619400.iso1.exon2.amp1	IMRAS-060	P	Day 0	-0.0448971221298891
PF3D7_0619400	cell division cycle protein 48 homologue, putative	PF3D7_0619400.iso1.exon2.amp1	IMRAS-061	NP	Day 0	0.00118226742253569
PF3D7_0619400	cell division cycle protein 48 homologue, putative	PF3D7_0619400.iso1.exon2.amp1	IMRAS-061	NP	Day 140	-0.0147093229641051
PF3D7_0619400	cell division cycle protein 48 homologue, putative	PF3D7_0619400.iso1.exon2.amp1	IMRAS-062	Mock	Day 140	-0.0445282493164942
PF3D7_0619400	cell division cycle protein 48 homologue, putative	PF3D7_0619400.iso1.exon2.amp1	IMRAS-062	Mock	Day 0	-0.053331702264229
PF3D7_0619400	cell division cycle protein 48 homologue, putative	PF3D7_0619400.iso1.exon2.amp1	IMRAS-071	NP	Day 0	-0.0215303114684247
PF3D7_0619400	cell division cycle protein 48 homologue, putative	PF3D7_0619400.iso1.exon2.amp1	IMRAS-071	NP	Day 140	-0.0919852615545427
PF3D7_0619400	cell division cycle protein 48 homologue, putative	PF3D7_0619400.iso1.exon2.amp1	IMRAS-078	P	Day 140	-0.107604293383375
PF3D7_0619400	cell division cycle protein 48 homologue, putative	PF3D7_0619400.iso1.exon2.amp1	IMRAS-078	P	Day 0	-0.134422040498817
PF3D7_1365800	conserved Plasmodium protein, unknown function	PF3D7_1365800.iso1.exon4.amp1	IMRAS-002	P	Day 0	-0.133648107042232
PF3D7_1365800	conserved Plasmodium protein, unknown function	PF3D7_1365800.iso1.exon4.amp1	IMRAS-002	P	Day 140	-0.0156292765762203
PF3D7_1365800	conserved Plasmodium protein, unknown function	PF3D7_1365800.iso1.exon4.amp1	IMRAS-005	NP	Day 140	-0.00282099769415645
PF3D7_1365800	conserved Plasmodium protein, unknown function	PF3D7_1365800.iso1.exon4.amp1	IMRAS-005	NP	Day 0	-0.00473791093762976
PF3D7_1365800	conserved Plasmodium protein, unknown function	PF3D7_1365800.iso1.exon4.amp1	IMRAS-021	NP	Day 0	0.122339437621036
PF3D7_1365800	conserved Plasmodium protein, unknown function	PF3D7_1365800.iso1.exon4.amp1	IMRAS-021	NP	Day 140	0.0520166477775579
PF3D7_1365800	conserved Plasmodium protein, unknown function	PF3D7_1365800.iso1.exon4.amp1	IMRAS-033	NP	Day 140	0.141528645792134
PF3D7_1365800	conserved Plasmodium protein, unknown function	PF3D7_1365800.iso1.exon4.amp1	IMRAS-033	NP	Day 0	0.00112838356221978
PF3D7_1365800	conserved Plasmodium protein, unknown function	PF3D7_1365800.iso1.exon4.amp1	IMRAS-039	P	Day 0	0.139220764058157
PF3D7_1365800	conserved Plasmodium protein, unknown function	PF3D7_1365800.iso1.exon4.amp1	IMRAS-039	P	Day 140	0.0170511733525753
PF3D7_1365800	conserved Plasmodium protein, unknown function	PF3D7_1365800.iso1.exon4.amp1	IMRAS-045	P	Day 140	0.423394781633604
PF3D7_1365800	conserved Plasmodium protein, unknown function	PF3D7_1365800.iso1.exon4.amp1	IMRAS-045	P	Day 0	0.376586714355994
PF3D7_1365800	conserved Plasmodium protein, unknown function	PF3D7_1365800.iso1.exon4.amp1	IMRAS-049	Mock	Day 0	0.285873048939633
PF3D7_1365800	conserved Plasmodium protein, unknown function	PF3D7_1365800.iso1.exon4.amp1	IMRAS-049	Mock	Day 140	0.381290009824871
PF3D7_1365800	conserved Plasmodium protein, unknown function	PF3D7_1365800.iso1.exon4.amp1	IMRAS-054	Mock	Day 140	0.766207423530664
PF3D7_1365800	conserved Plasmodium protein, unknown function	PF3D7_1365800.iso1.exon4.amp1	IMRAS-054	Mock	Day 0	1.24557591775036
PF3D7_1365800	conserved Plasmodium protein, unknown function	PF3D7_1365800.iso1.exon4.amp1	IMRAS-057	P	Day 0	0.123869850629136
PF3D7_1365800	conserved Plasmodium protein, unknown function	PF3D7_1365800.iso1.exon4.amp1	IMRAS-057	P	Day 140	0.188901893979386
PF3D7_1365800	conserved Plasmodium protein, unknown function	PF3D7_1365800.iso1.exon4.amp1	IMRAS-060	P	Day 140	0.131424115891512
PF3D7_1365800	conserved Plasmodium protein, unknown function	PF3D7_1365800.iso1.exon4.amp1	IMRAS-060	P	Day 0	0.0782559084188748
PF3D7_1365800	conserved Plasmodium protein, unknown function	PF3D7_1365800.iso1.exon4.amp1	IMRAS-061	NP	Day 0	1.10100855789358
PF3D7_1365800	conserved Plasmodium protein, unknown function	PF3D7_1365800.iso1.exon4.amp1	IMRAS-061	NP	Day 140	0.941119083075581
PF3D7_1365800	conserved Plasmodium protein, unknown function	PF3D7_1365800.iso1.exon4.amp1	IMRAS-062	Mock	Day 140	-0.00955894836115867
PF3D7_1365800	conserved Plasmodium protein, unknown function	PF3D7_1365800.iso1.exon4.amp1	IMRAS-062	Mock	Day 0	-0.0185777570556258
PF3D7_1365800	conserved Plasmodium protein, unknown function	PF3D7_1365800.iso1.exon4.amp1	IMRAS-071	NP	Day 0	0.286019226607749
PF3D7_1365800	conserved Plasmodium protein, unknown function	PF3D7_1365800.iso1.exon4.amp1	IMRAS-071	NP	Day 140	0.1676396600391
PF3D7_1365800	conserved Plasmodium protein, unknown function	PF3D7_1365800.iso1.exon4.amp1	IMRAS-078	P	Day 140	3.35906986233883
PF3D7_1365800	conserved Plasmodium protein, unknown function	PF3D7_1365800.iso1.exon4.amp1	IMRAS-078	P	Day 0	3.34143902306296
PF3D7_1437100	conserved Plasmodium protein, unknown function	PF3D7_1437100.iso1.exon1.amp1	IMRAS-002	P	Day 0	-0.579297636362741
PF3D7_1437100	conserved Plasmodium protein, unknown function	PF3D7_1437100.iso1.exon1.amp1	IMRAS-002	P	Day 140	-0.375614016556669
PF3D7_1437100	conserved Plasmodium protein, unknown function	PF3D7_1437100.iso1.exon1.amp1	IMRAS-005	NP	Day 140	-0.304990203537148
PF3D7_1437100	conserved Plasmodium protein, unknown function	PF3D7_1437100.iso1.exon1.amp1	IMRAS-005	NP	Day 0	-0.307504811844979
PF3D7_1437100	conserved Plasmodium protein, unknown function	PF3D7_1437100.iso1.exon1.amp1	IMRAS-021	NP	Day 0	-0.19229916037586
PF3D7_1437100	conserved Plasmodium protein, unknown function	PF3D7_1437100.iso1.exon1.amp1	IMRAS-021	NP	Day 140	-0.332194393364288
PF3D7_1437100	conserved Plasmodium protein, unknown function	PF3D7_1437100.iso1.exon1.amp1	IMRAS-033	NP	Day 140	-0.349724406802272
PF3D7_1437100	conserved Plasmodium protein, unknown function	PF3D7_1437100.iso1.exon1.amp1	IMRAS-033	NP	Day 0	-0.447735259978476
PF3D7_1437100	conserved Plasmodium protein, unknown function	PF3D7_1437100.iso1.exon1.amp1	IMRAS-039	P	Day 0	1.53195628699332
PF3D7_1437100	conserved Plasmodium protein, unknown function	PF3D7_1437100.iso1.exon1.amp1	IMRAS-039	P	Day 140	1.42403951701329
PF3D7_1437100	conserved Plasmodium protein, unknown function	PF3D7_1437100.iso1.exon1.amp1	IMRAS-045	P	Day 140	-0.210100519567902
PF3D7_1437100	conserved Plasmodium protein, unknown function	PF3D7_1437100.iso1.exon1.amp1	IMRAS-045	P	Day 0	-0.32489448423158
PF3D7_1437100	conserved Plasmodium protein, unknown function	PF3D7_1437100.iso1.exon1.amp1	IMRAS-049	Mock	Day 0	-0.248875552062367
PF3D7_1437100	conserved Plasmodium protein, unknown function	PF3D7_1437100.iso1.exon1.amp1	IMRAS-049	Mock	Day 140	-0.228334545130554
PF3D7_1437100	conserved Plasmodium protein, unknown function	PF3D7_1437100.iso1.exon1.amp1	IMRAS-054	Mock	Day 140	-0.299965833994197
PF3D7_1437100	conserved Plasmodium protein, unknown function	PF3D7_1437100.iso1.exon1.amp1	IMRAS-054	Mock	Day 0	-0.587342631013039
PF3D7_1437100	conserved Plasmodium protein, unknown function	PF3D7_1437100.iso1.exon1.amp1	IMRAS-057	P	Day 0	-0.237061039182235
PF3D7_1437100	conserved Plasmodium protein, unknown function	PF3D7_1437100.iso1.exon1.amp1	IMRAS-057	P	Day 140	-0.228137610881282
PF3D7_1437100	conserved Plasmodium protein, unknown function	PF3D7_1437100.iso1.exon1.amp1	IMRAS-060	P	Day 140	0.365562099552898
PF3D7_1437100	conserved Plasmodium protein, unknown function	PF3D7_1437100.iso1.exon1.amp1	IMRAS-060	P	Day 0	0.233019585391858
PF3D7_1437100	conserved Plasmodium protein, unknown function	PF3D7_1437100.iso1.exon1.amp1	IMRAS-061	NP	Day 0	-0.164978331676702
PF3D7_1437100	conserved Plasmodium protein, unknown function	PF3D7_1437100.iso1.exon1.amp1	IMRAS-061	NP	Day 140	-0.223388835095507
PF3D7_1437100	conserved Plasmodium protein, unknown function	PF3D7_1437100.iso1.exon1.amp1	IMRAS-062	Mock	Day 140	-0.265589156907399
PF3D7_1437100	conserved Plasmodium protein, unknown function	PF3D7_1437100.iso1.exon1.amp1	IMRAS-062	Mock	Day 0	-0.316944458492975
PF3D7_1437100	conserved Plasmodium protein, unknown function	PF3D7_1437100.iso1.exon1.amp1	IMRAS-071	NP	Day 0	0.0349279456702387
PF3D7_1437100	conserved Plasmodium protein, unknown function	PF3D7_1437100.iso1.exon1.amp1	IMRAS-071	NP	Day 140	-0.195260522616209
PF3D7_1437100	conserved Plasmodium protein, unknown function	PF3D7_1437100.iso1.exon1.amp1	IMRAS-078	P	Day 140	-0.289158133935537
PF3D7_1437100	conserved Plasmodium protein, unknown function	PF3D7_1437100.iso1.exon1.amp1	IMRAS-078	P	Day 0	-0.178638673845988
PF3D7_0926300	protein kinase, putative	PF3D7_0926300.iso1.exon3.amp1	IMRAS-002	P	Day 0	-0.0774955269313793
PF3D7_0926300	protein kinase, putative	PF3D7_0926300.iso1.exon3.amp1	IMRAS-002	P	Day 140	-0.19614824790475
PF3D7_0926300	protein kinase, putative	PF3D7_0926300.iso1.exon3.amp1	IMRAS-005	NP	Day 140	-0.226154986327948
PF3D7_0926300	protein kinase, putative	PF3D7_0926300.iso1.exon3.amp1	IMRAS-005	NP	Day 0	-0.241077450106003
PF3D7_0926300	protein kinase, putative	PF3D7_0926300.iso1.exon3.amp1	IMRAS-021	NP	Day 0	-0.0553600239964798
PF3D7_0926300	protein kinase, putative	PF3D7_0926300.iso1.exon3.amp1	IMRAS-021	NP	Day 140	-0.0751620119038101
PF3D7_0926300	protein kinase, putative	PF3D7_0926300.iso1.exon3.amp1	IMRAS-033	NP	Day 140	-0.0798950213981087
PF3D7_0926300	protein kinase, putative	PF3D7_0926300.iso1.exon3.amp1	IMRAS-033	NP	Day 0	-0.165914628885941
PF3D7_0926300	protein kinase, putative	PF3D7_0926300.iso1.exon3.amp1	IMRAS-039	P	Day 0	0.0189080560798054
PF3D7_0926300	protein kinase, putative	PF3D7_0926300.iso1.exon3.amp1	IMRAS-039	P	Day 140	-0.00330117612482894
PF3D7_0926300	protein kinase, putative	PF3D7_0926300.iso1.exon3.amp1	IMRAS-045	P	Day 140	0.00513710948877666
PF3D7_0926300	protein kinase, putative	PF3D7_0926300.iso1.exon3.amp1	IMRAS-045	P	Day 0	-0.0758251463984436
PF3D7_0926300	protein kinase, putative	PF3D7_0926300.iso1.exon3.amp1	IMRAS-049	Mock	Day 0	-0.0685839287615906
PF3D7_0926300	protein kinase, putative	PF3D7_0926300.iso1.exon3.amp1	IMRAS-049	Mock	Day 140	-0.090892138283083
PF3D7_0926300	protein kinase, putative	PF3D7_0926300.iso1.exon3.amp1	IMRAS-054	Mock	Day 140	-0.0168071186891989
PF3D7_0926300	protein kinase, putative	PF3D7_0926300.iso1.exon3.amp1	IMRAS-054	Mock	Day 0	-0.27239275506837
PF3D7_0926300	protein kinase, putative	PF3D7_0926300.iso1.exon3.amp1	IMRAS-057	P	Day 0	-0.0953153925634851
PF3D7_0926300	protein kinase, putative	PF3D7_0926300.iso1.exon3.amp1	IMRAS-057	P	Day 140	0.00192598642134101
PF3D7_0926300	protein kinase, putative	PF3D7_0926300.iso1.exon3.amp1	IMRAS-060	P	Day 140	-6.2437117789393e-4
PF3D7_0926300	protein kinase, putative	PF3D7_0926300.iso1.exon3.amp1	IMRAS-060	P	Day 0	0.00962887847249938
PF3D7_0926300	protein kinase, putative	PF3D7_0926300.iso1.exon3.amp1	IMRAS-061	NP	Day 0	-0.0367322986250915
PF3D7_0926300	protein kinase, putative	PF3D7_0926300.iso1.exon3.amp1	IMRAS-061	NP	Day 140	-0.0282412499499411
PF3D7_0926300	protein kinase, putative	PF3D7_0926300.iso1.exon3.amp1	IMRAS-062	Mock	Day 140	-0.118919507765389
PF3D7_0926300	protein kinase, putative	PF3D7_0926300.iso1.exon3.amp1	IMRAS-062	Mock	Day 0	-0.175449784006435
PF3D7_0926300	protein kinase, putative	PF3D7_0926300.iso1.exon3.amp1	IMRAS-071	NP	Day 0	-0.0335611134231897
PF3D7_0926300	protein kinase, putative	PF3D7_0926300.iso1.exon3.amp1	IMRAS-071	NP	Day 140	-0.05951818018778
PF3D7_0926300	protein kinase, putative	PF3D7_0926300.iso1.exon3.amp1	IMRAS-078	P	Day 140	1.2251413606157
PF3D7_0926300	protein kinase, putative	PF3D7_0926300.iso1.exon3.amp1	IMRAS-078	P	Day 0	1.24758067953623
PF3D7_1011900	heme oxygenase	PF3D7_1011900.iso1.exon6.amp1	IMRAS-002	P	Day 0	-0.332173380409547
PF3D7_1011900	heme oxygenase	PF3D7_1011900.iso1.exon6.amp1	IMRAS-002	P	Day 140	-0.36573367183793
PF3D7_1011900	heme oxygenase	PF3D7_1011900.iso1.exon6.amp1	IMRAS-005	NP	Day 140	-0.326997031886901
PF3D7_1011900	heme oxygenase	PF3D7_1011900.iso1.exon6.amp1	IMRAS-005	NP	Day 0	-0.365690545519547
PF3D7_1011900	heme oxygenase	PF3D7_1011900.iso1.exon6.amp1	IMRAS-021	NP	Day 0	-0.152938563967504
PF3D7_1011900	heme oxygenase	PF3D7_1011900.iso1.exon6.amp1	IMRAS-021	NP	Day 140	-0.186375354349218
PF3D7_1011900	heme oxygenase	PF3D7_1011900.iso1.exon6.amp1	IMRAS-033	NP	Day 140	-0.22136869234744
PF3D7_1011900	heme oxygenase	PF3D7_1011900.iso1.exon6.amp1	IMRAS-033	NP	Day 0	-0.294406377567995
PF3D7_1011900	heme oxygenase	PF3D7_1011900.iso1.exon6.amp1	IMRAS-039	P	Day 0	-0.133933470363047
PF3D7_1011900	heme oxygenase	PF3D7_1011900.iso1.exon6.amp1	IMRAS-039	P	Day 140	-0.221677014786966
PF3D7_1011900	heme oxygenase	PF3D7_1011900.iso1.exon6.amp1	IMRAS-045	P	Day 140	-0.062939174192568
PF3D7_1011900	heme oxygenase	PF3D7_1011900.iso1.exon6.amp1	IMRAS-045	P	Day 0	-0.177500487384085
PF3D7_1011900	heme oxygenase	PF3D7_1011900.iso1.exon6.amp1	IMRAS-049	Mock	Day 0	-0.13315373405281
PF3D7_1011900	heme oxygenase	PF3D7_1011900.iso1.exon6.amp1	IMRAS-049	Mock	Day 140	-0.158457515186175
PF3D7_1011900	heme oxygenase	PF3D7_1011900.iso1.exon6.amp1	IMRAS-054	Mock	Day 140	-0.150622335512548
PF3D7_1011900	heme oxygenase	PF3D7_1011900.iso1.exon6.amp1	IMRAS-054	Mock	Day 0	-0.444673177508813
PF3D7_1011900	heme oxygenase	PF3D7_1011900.iso1.exon6.amp1	IMRAS-057	P	Day 0	-0.197985274611794
PF3D7_1011900	heme oxygenase	PF3D7_1011900.iso1.exon6.amp1	IMRAS-057	P	Day 140	-0.152285077945045
PF3D7_1011900	heme oxygenase	PF3D7_1011900.iso1.exon6.amp1	IMRAS-060	P	Day 140	-0.131862912861763
PF3D7_1011900	heme oxygenase	PF3D7_1011900.iso1.exon6.amp1	IMRAS-060	P	Day 0	-0.173190523139708
PF3D7_1011900	heme oxygenase	PF3D7_1011900.iso1.exon6.amp1	IMRAS-061	NP	Day 0	-0.131334403657641
PF3D7_1011900	heme oxygenase	PF3D7_1011900.iso1.exon6.amp1	IMRAS-061	NP	Day 140	-0.132226342569597
PF3D7_1011900	heme oxygenase	PF3D7_1011900.iso1.exon6.amp1	IMRAS-062	Mock	Day 140	-0.190707123882916
PF3D7_1011900	heme oxygenase	PF3D7_1011900.iso1.exon6.amp1	IMRAS-062	Mock	Day 0	-0.235961359071101
PF3D7_1011900	heme oxygenase	PF3D7_1011900.iso1.exon6.amp1	IMRAS-071	NP	Day 0	-0.151053254717729
PF3D7_1011900	heme oxygenase	PF3D7_1011900.iso1.exon6.amp1	IMRAS-071	NP	Day 140	-0.206035569007492
PF3D7_1011900	heme oxygenase	PF3D7_1011900.iso1.exon6.amp1	IMRAS-078	P	Day 140	-0.164950511411064
PF3D7_1011900	heme oxygenase	PF3D7_1011900.iso1.exon6.amp1	IMRAS-078	P	Day 0	-0.213546944886479
PF3D7_1474400	conserved Plasmodium protein, unknown function	PF3D7_1474400.iso1.exon8.amp1	IMRAS-002	P	Day 0	-0.181099052962432
PF3D7_1474400	conserved Plasmodium protein, unknown function	PF3D7_1474400.iso1.exon8.amp1	IMRAS-002	P	Day 140	-0.189822609655335
PF3D7_1474400	conserved Plasmodium protein, unknown function	PF3D7_1474400.iso1.exon8.amp1	IMRAS-005	NP	Day 140	-0.0966836067563825
PF3D7_1474400	conserved Plasmodium protein, unknown function	PF3D7_1474400.iso1.exon8.amp1	IMRAS-005	NP	Day 0	-0.164860428488957
PF3D7_1474400	conserved Plasmodium protein, unknown function	PF3D7_1474400.iso1.exon8.amp1	IMRAS-021	NP	Day 0	-0.00367764237154233
PF3D7_1474400	conserved Plasmodium protein, unknown function	PF3D7_1474400.iso1.exon8.amp1	IMRAS-021	NP	Day 140	-0.0426877761693039
PF3D7_1474400	conserved Plasmodium protein, unknown function	PF3D7_1474400.iso1.exon8.amp1	IMRAS-033	NP	Day 140	-0.034797650777989
PF3D7_1474400	conserved Plasmodium protein, unknown function	PF3D7_1474400.iso1.exon8.amp1	IMRAS-033	NP	Day 0	-0.0605588846979668
PF3D7_1474400	conserved Plasmodium protein, unknown function	PF3D7_1474400.iso1.exon8.amp1	IMRAS-039	P	Day 0	0.0390880762541528
PF3D7_1474400	conserved Plasmodium protein, unknown function	PF3D7_1474400.iso1.exon8.amp1	IMRAS-039	P	Day 140	-0.0626908355176266
PF3D7_1474400	conserved Plasmodium protein, unknown function	PF3D7_1474400.iso1.exon8.amp1	IMRAS-045	P	Day 140	0.128076292099218
PF3D7_1474400	conserved Plasmodium protein, unknown function	PF3D7_1474400.iso1.exon8.amp1	IMRAS-045	P	Day 0	0.00429324697579325
PF3D7_1474400	conserved Plasmodium protein, unknown function	PF3D7_1474400.iso1.exon8.amp1	IMRAS-049	Mock	Day 0	-0.0375802549288675
PF3D7_1474400	conserved Plasmodium protein, unknown function	PF3D7_1474400.iso1.exon8.amp1	IMRAS-049	Mock	Day 140	0.0292554043043403
PF3D7_1474400	conserved Plasmodium protein, unknown function	PF3D7_1474400.iso1.exon8.amp1	IMRAS-054	Mock	Day 140	0.102681871141904
PF3D7_1474400	conserved Plasmodium protein, unknown function	PF3D7_1474400.iso1.exon8.amp1	IMRAS-054	Mock	Day 0	-0.150352758580775
PF3D7_1474400	conserved Plasmodium protein, unknown function	PF3D7_1474400.iso1.exon8.amp1	IMRAS-057	P	Day 0	-0.0301021133117398
PF3D7_1474400	conserved Plasmodium protein, unknown function	PF3D7_1474400.iso1.exon8.amp1	IMRAS-057	P	Day 140	0.0294188083312985
PF3D7_1474400	conserved Plasmodium protein, unknown function	PF3D7_1474400.iso1.exon8.amp1	IMRAS-060	P	Day 140	0.00990629631427531
PF3D7_1474400	conserved Plasmodium protein, unknown function	PF3D7_1474400.iso1.exon8.amp1	IMRAS-060	P	Day 0	-0.0300583675839388
PF3D7_1474400	conserved Plasmodium protein, unknown function	PF3D7_1474400.iso1.exon8.amp1	IMRAS-061	NP	Day 0	0.333175128000986
PF3D7_1474400	conserved Plasmodium protein, unknown function	PF3D7_1474400.iso1.exon8.amp1	IMRAS-061	NP	Day 140	0.306506459911182
PF3D7_1474400	conserved Plasmodium protein, unknown function	PF3D7_1474400.iso1.exon8.amp1	IMRAS-062	Mock	Day 140	-0.0067754340095707
PF3D7_1474400	conserved Plasmodium protein, unknown function	PF3D7_1474400.iso1.exon8.amp1	IMRAS-062	Mock	Day 0	-0.111342247883348
PF3D7_1474400	conserved Plasmodium protein, unknown function	PF3D7_1474400.iso1.exon8.amp1	IMRAS-071	NP	Day 0	1.11202356523478
PF3D7_1474400	conserved Plasmodium protein, unknown function	PF3D7_1474400.iso1.exon8.amp1	IMRAS-071	NP	Day 140	0.788546578441682
PF3D7_1474400	conserved Plasmodium protein, unknown function	PF3D7_1474400.iso1.exon8.amp1	IMRAS-078	P	Day 140	-0.00943659916886297
PF3D7_1474400	conserved Plasmodium protein, unknown function	PF3D7_1474400.iso1.exon8.amp1	IMRAS-078	P	Day 0	-0.105679655512798
PF3D7_0611900	lsm12, putative	PF3D7_0611900.iso1.exon1.amp1	IMRAS-002	P	Day 0	0.327931978173641
PF3D7_0611900	lsm12, putative	PF3D7_0611900.iso1.exon1.amp1	IMRAS-002	P	Day 140	0.267640354993215
PF3D7_0611900	lsm12, putative	PF3D7_0611900.iso1.exon1.amp1	IMRAS-005	NP	Day 140	-0.118490758439007
PF3D7_0611900	lsm12, putative	PF3D7_0611900.iso1.exon1.amp1	IMRAS-005	NP	Day 0	-0.0788674137916967
PF3D7_0611900	lsm12, putative	PF3D7_0611900.iso1.exon1.amp1	IMRAS-021	NP	Day 0	0.0390592268747234
PF3D7_0611900	lsm12, putative	PF3D7_0611900.iso1.exon1.amp1	IMRAS-021	NP	Day 140	0.0245846822407287
PF3D7_0611900	lsm12, putative	PF3D7_0611900.iso1.exon1.amp1	IMRAS-033	NP	Day 140	0.0181745472662769
PF3D7_0611900	lsm12, putative	PF3D7_0611900.iso1.exon1.amp1	IMRAS-033	NP	Day 0	-0.0665478154128447
PF3D7_0611900	lsm12, putative	PF3D7_0611900.iso1.exon1.amp1	IMRAS-039	P	Day 0	0.165605416524061
PF3D7_0611900	lsm12, putative	PF3D7_0611900.iso1.exon1.amp1	IMRAS-039	P	Day 140	0.0371203981603578
PF3D7_0611900	lsm12, putative	PF3D7_0611900.iso1.exon1.amp1	IMRAS-045	P	Day 140	0.163310412172196
PF3D7_0611900	lsm12, putative	PF3D7_0611900.iso1.exon1.amp1	IMRAS-045	P	Day 0	0.046911101589016
PF3D7_0611900	lsm12, putative	PF3D7_0611900.iso1.exon1.amp1	IMRAS-049	Mock	Day 0	-0.0102204531044343
PF3D7_0611900	lsm12, putative	PF3D7_0611900.iso1.exon1.amp1	IMRAS-049	Mock	Day 140	0.0309414524598832
PF3D7_0611900	lsm12, putative	PF3D7_0611900.iso1.exon1.amp1	IMRAS-054	Mock	Day 140	0.0730155757544413
PF3D7_0611900	lsm12, putative	PF3D7_0611900.iso1.exon1.amp1	IMRAS-054	Mock	Day 0	-0.134104944785998
PF3D7_0611900	lsm12, putative	PF3D7_0611900.iso1.exon1.amp1	IMRAS-057	P	Day 0	-0.0141688966627882
PF3D7_0611900	lsm12, putative	PF3D7_0611900.iso1.exon1.amp1	IMRAS-057	P	Day 140	0.0559862351467508
PF3D7_0611900	lsm12, putative	PF3D7_0611900.iso1.exon1.amp1	IMRAS-060	P	Day 140	0.0319704532573049
PF3D7_0611900	lsm12, putative	PF3D7_0611900.iso1.exon1.amp1	IMRAS-060	P	Day 0	-0.0182185348233226
PF3D7_0611900	lsm12, putative	PF3D7_0611900.iso1.exon1.amp1	IMRAS-061	NP	Day 0	0.0446623232595833
PF3D7_0611900	lsm12, putative	PF3D7_0611900.iso1.exon1.amp1	IMRAS-061	NP	Day 140	0.0599567974728039
PF3D7_0611900	lsm12, putative	PF3D7_0611900.iso1.exon1.amp1	IMRAS-062	Mock	Day 140	0.170914957412119
PF3D7_0611900	lsm12, putative	PF3D7_0611900.iso1.exon1.amp1	IMRAS-062	Mock	Day 0	0.080267841887629
PF3D7_0611900	lsm12, putative	PF3D7_0611900.iso1.exon1.amp1	IMRAS-071	NP	Day 0	-0.0114459520418357
PF3D7_0611900	lsm12, putative	PF3D7_0611900.iso1.exon1.amp1	IMRAS-071	NP	Day 140	-0.0972592230901608
PF3D7_0611900	lsm12, putative	PF3D7_0611900.iso1.exon1.amp1	IMRAS-078	P	Day 140	-0.0248472488064078
PF3D7_0611900	lsm12, putative	PF3D7_0611900.iso1.exon1.amp1	IMRAS-078	P	Day 0	-0.0778021029653697
PF3D7_0817700	rhoptry neck protein 5	PF3D7_0817700.iso1.exon15.amp1	IMRAS-002	P	Day 0	-0.345807506142963
PF3D7_0817700	rhoptry neck protein 5	PF3D7_0817700.iso1.exon15.amp1	IMRAS-002	P	Day 140	-0.332173306687148
PF3D7_0817700	rhoptry neck protein 5	PF3D7_0817700.iso1.exon15.amp1	IMRAS-005	NP	Day 140	-0.253076798806648
PF3D7_0817700	rhoptry neck protein 5	PF3D7_0817700.iso1.exon15.amp1	IMRAS-005	NP	Day 0	-0.254120487581602
PF3D7_0817700	rhoptry neck protein 5	PF3D7_0817700.iso1.exon15.amp1	IMRAS-021	NP	Day 0	-0.2029792464671
PF3D7_0817700	rhoptry neck protein 5	PF3D7_0817700.iso1.exon15.amp1	IMRAS-021	NP	Day 140	-0.268146294763531
PF3D7_0817700	rhoptry neck protein 5	PF3D7_0817700.iso1.exon15.amp1	IMRAS-033	NP	Day 140	-0.329312630466488
PF3D7_0817700	rhoptry neck protein 5	PF3D7_0817700.iso1.exon15.amp1	IMRAS-033	NP	Day 0	-0.393348884593117
PF3D7_0817700	rhoptry neck protein 5	PF3D7_0817700.iso1.exon15.amp1	IMRAS-039	P	Day 0	-0.281208933054282
PF3D7_0817700	rhoptry neck protein 5	PF3D7_0817700.iso1.exon15.amp1	IMRAS-039	P	Day 140	-0.415476402731645
PF3D7_0817700	rhoptry neck protein 5	PF3D7_0817700.iso1.exon15.amp1	IMRAS-045	P	Day 140	-0.205958205263375
PF3D7_0817700	rhoptry neck protein 5	PF3D7_0817700.iso1.exon15.amp1	IMRAS-045	P	Day 0	-0.34394891409236
PF3D7_0817700	rhoptry neck protein 5	PF3D7_0817700.iso1.exon15.amp1	IMRAS-049	Mock	Day 0	-0.306731672432058
PF3D7_0817700	rhoptry neck protein 5	PF3D7_0817700.iso1.exon15.amp1	IMRAS-049	Mock	Day 140	-0.255307934930492
PF3D7_0817700	rhoptry neck protein 5	PF3D7_0817700.iso1.exon15.amp1	IMRAS-054	Mock	Day 140	-0.200381181643364
PF3D7_0817700	rhoptry neck protein 5	PF3D7_0817700.iso1.exon15.amp1	IMRAS-054	Mock	Day 0	-0.638328900004545
PF3D7_0817700	rhoptry neck protein 5	PF3D7_0817700.iso1.exon15.amp1	IMRAS-057	P	Day 0	-0.271582669288293
PF3D7_0817700	rhoptry neck protein 5	PF3D7_0817700.iso1.exon15.amp1	IMRAS-057	P	Day 140	-0.24881995693565
PF3D7_0817700	rhoptry neck protein 5	PF3D7_0817700.iso1.exon15.amp1	IMRAS-060	P	Day 140	-0.226249888590822
PF3D7_0817700	rhoptry neck protein 5	PF3D7_0817700.iso1.exon15.amp1	IMRAS-060	P	Day 0	-0.310520933871308
PF3D7_0817700	rhoptry neck protein 5	PF3D7_0817700.iso1.exon15.amp1	IMRAS-061	NP	Day 0	-0.251931692736385
PF3D7_0817700	rhoptry neck protein 5	PF3D7_0817700.iso1.exon15.amp1	IMRAS-061	NP	Day 140	-0.21447117138915
PF3D7_0817700	rhoptry neck protein 5	PF3D7_0817700.iso1.exon15.amp1	IMRAS-062	Mock	Day 140	-0.192920089209165
PF3D7_0817700	rhoptry neck protein 5	PF3D7_0817700.iso1.exon15.amp1	IMRAS-062	Mock	Day 0	-0.235687940129528
PF3D7_0817700	rhoptry neck protein 5	PF3D7_0817700.iso1.exon15.amp1	IMRAS-071	NP	Day 0	-0.18348051625018
PF3D7_0817700	rhoptry neck protein 5	PF3D7_0817700.iso1.exon15.amp1	IMRAS-071	NP	Day 140	-0.304743771907164
PF3D7_0817700	rhoptry neck protein 5	PF3D7_0817700.iso1.exon15.amp1	IMRAS-078	P	Day 140	-0.23254303064679
PF3D7_0817700	rhoptry neck protein 5	PF3D7_0817700.iso1.exon15.amp1	IMRAS-078	P	Day 0	-0.201596342389688
PF3D7_1348700	conserved Plasmodium protein, unknown function	PF3D7_1348700.iso1.exon3.amp1	IMRAS-002	P	Day 0	-0.0907258367838981
PF3D7_1348700	conserved Plasmodium protein, unknown function	PF3D7_1348700.iso1.exon3.amp1	IMRAS-002	P	Day 140	-0.120005893416975
PF3D7_1348700	conserved Plasmodium protein, unknown function	PF3D7_1348700.iso1.exon3.amp1	IMRAS-005	NP	Day 140	-0.0950407577943935
PF3D7_1348700	conserved Plasmodium protein, unknown function	PF3D7_1348700.iso1.exon3.amp1	IMRAS-005	NP	Day 0	-0.109817235445139
PF3D7_1348700	conserved Plasmodium protein, unknown function	PF3D7_1348700.iso1.exon3.amp1	IMRAS-021	NP	Day 0	0.0265420098360316
PF3D7_1348700	conserved Plasmodium protein, unknown function	PF3D7_1348700.iso1.exon3.amp1	IMRAS-021	NP	Day 140	0.00544139470497562
PF3D7_1348700	conserved Plasmodium protein, unknown function	PF3D7_1348700.iso1.exon3.amp1	IMRAS-033	NP	Day 140	0.0124052978789351
PF3D7_1348700	conserved Plasmodium protein, unknown function	PF3D7_1348700.iso1.exon3.amp1	IMRAS-033	NP	Day 0	-0.0824570289850559
PF3D7_1348700	conserved Plasmodium protein, unknown function	PF3D7_1348700.iso1.exon3.amp1	IMRAS-039	P	Day 0	0.0459036132424
PF3D7_1348700	conserved Plasmodium protein, unknown function	PF3D7_1348700.iso1.exon3.amp1	IMRAS-039	P	Day 140	-0.0481240931903031
PF3D7_1348700	conserved Plasmodium protein, unknown function	PF3D7_1348700.iso1.exon3.amp1	IMRAS-045	P	Day 140	0.128789473704966
PF3D7_1348700	conserved Plasmodium protein, unknown function	PF3D7_1348700.iso1.exon3.amp1	IMRAS-045	P	Day 0	0.00572133667168551
PF3D7_1348700	conserved Plasmodium protein, unknown function	PF3D7_1348700.iso1.exon3.amp1	IMRAS-049	Mock	Day 0	0.00156036673620541
PF3D7_1348700	conserved Plasmodium protein, unknown function	PF3D7_1348700.iso1.exon3.amp1	IMRAS-049	Mock	Day 140	0.0350079523273106
PF3D7_1348700	conserved Plasmodium protein, unknown function	PF3D7_1348700.iso1.exon3.amp1	IMRAS-054	Mock	Day 140	0.144314130268615
PF3D7_1348700	conserved Plasmodium protein, unknown function	PF3D7_1348700.iso1.exon3.amp1	IMRAS-054	Mock	Day 0	-0.144358006163698
PF3D7_1348700	conserved Plasmodium protein, unknown function	PF3D7_1348700.iso1.exon3.amp1	IMRAS-057	P	Day 0	-0.00914561737798714
PF3D7_1348700	conserved Plasmodium protein, unknown function	PF3D7_1348700.iso1.exon3.amp1	IMRAS-057	P	Day 140	0.0785343836713963
PF3D7_1348700	conserved Plasmodium protein, unknown function	PF3D7_1348700.iso1.exon3.amp1	IMRAS-060	P	Day 140	0.0621595711819101
PF3D7_1348700	conserved Plasmodium protein, unknown function	PF3D7_1348700.iso1.exon3.amp1	IMRAS-060	P	Day 0	0.011661022540709
PF3D7_1348700	conserved Plasmodium protein, unknown function	PF3D7_1348700.iso1.exon3.amp1	IMRAS-061	NP	Day 0	0.0133020262098373
PF3D7_1348700	conserved Plasmodium protein, unknown function	PF3D7_1348700.iso1.exon3.amp1	IMRAS-061	NP	Day 140	0.00985039414191213
PF3D7_1348700	conserved Plasmodium protein, unknown function	PF3D7_1348700.iso1.exon3.amp1	IMRAS-062	Mock	Day 140	-0.0733600450149066
PF3D7_1348700	conserved Plasmodium protein, unknown function	PF3D7_1348700.iso1.exon3.amp1	IMRAS-062	Mock	Day 0	-0.0717596541764944
PF3D7_1348700	conserved Plasmodium protein, unknown function	PF3D7_1348700.iso1.exon3.amp1	IMRAS-071	NP	Day 0	5.1714347615572e-4
PF3D7_1348700	conserved Plasmodium protein, unknown function	PF3D7_1348700.iso1.exon3.amp1	IMRAS-071	NP	Day 140	-0.0153593648215704
PF3D7_1348700	conserved Plasmodium protein, unknown function	PF3D7_1348700.iso1.exon3.amp1	IMRAS-078	P	Day 140	-0.0257589044707967
PF3D7_1348700	conserved Plasmodium protein, unknown function	PF3D7_1348700.iso1.exon3.amp1	IMRAS-078	P	Day 0	-0.108776233307946
PF3D7_1459700	pyridoxal 5'-phosphate synthase, putative	PF3D7_1459700.iso1.exon5.amp1	IMRAS-002	P	Day 0	-0.158127748783407
PF3D7_1459700	pyridoxal 5'-phosphate synthase, putative	PF3D7_1459700.iso1.exon5.amp1	IMRAS-002	P	Day 140	-0.139611163701568
PF3D7_1459700	pyridoxal 5'-phosphate synthase, putative	PF3D7_1459700.iso1.exon5.amp1	IMRAS-005	NP	Day 140	-0.135557649510867
PF3D7_1459700	pyridoxal 5'-phosphate synthase, putative	PF3D7_1459700.iso1.exon5.amp1	IMRAS-005	NP	Day 0	-0.115756976391591
PF3D7_1459700	pyridoxal 5'-phosphate synthase, putative	PF3D7_1459700.iso1.exon5.amp1	IMRAS-021	NP	Day 0	0.00388844860589188
PF3D7_1459700	pyridoxal 5'-phosphate synthase, putative	PF3D7_1459700.iso1.exon5.amp1	IMRAS-021	NP	Day 140	-0.0188981167723004
PF3D7_1459700	pyridoxal 5'-phosphate synthase, putative	PF3D7_1459700.iso1.exon5.amp1	IMRAS-033	NP	Day 140	0.0048706163275174
PF3D7_1459700	pyridoxal 5'-phosphate synthase, putative	PF3D7_1459700.iso1.exon5.amp1	IMRAS-033	NP	Day 0	-0.0809867663957551
PF3D7_1459700	pyridoxal 5'-phosphate synthase, putative	PF3D7_1459700.iso1.exon5.amp1	IMRAS-039	P	Day 0	0.0404537619062797
PF3D7_1459700	pyridoxal 5'-phosphate synthase, putative	PF3D7_1459700.iso1.exon5.amp1	IMRAS-039	P	Day 140	-0.0772321613390208
PF3D7_1459700	pyridoxal 5'-phosphate synthase, putative	PF3D7_1459700.iso1.exon5.amp1	IMRAS-045	P	Day 140	0.110420085455484
PF3D7_1459700	pyridoxal 5'-phosphate synthase, putative	PF3D7_1459700.iso1.exon5.amp1	IMRAS-045	P	Day 0	-0.00104212163391182
PF3D7_1459700	pyridoxal 5'-phosphate synthase, putative	PF3D7_1459700.iso1.exon5.amp1	IMRAS-049	Mock	Day 0	-0.00111542081456584
PF3D7_1459700	pyridoxal 5'-phosphate synthase, putative	PF3D7_1459700.iso1.exon5.amp1	IMRAS-049	Mock	Day 140	0.00544146541134971
PF3D7_1459700	pyridoxal 5'-phosphate synthase, putative	PF3D7_1459700.iso1.exon5.amp1	IMRAS-054	Mock	Day 140	0.072448144069293
PF3D7_1459700	pyridoxal 5'-phosphate synthase, putative	PF3D7_1459700.iso1.exon5.amp1	IMRAS-054	Mock	Day 0	-0.0938061982235556
PF3D7_1459700	pyridoxal 5'-phosphate synthase, putative	PF3D7_1459700.iso1.exon5.amp1	IMRAS-057	P	Day 0	0.00761406058324177
PF3D7_1459700	pyridoxal 5'-phosphate synthase, putative	PF3D7_1459700.iso1.exon5.amp1	IMRAS-057	P	Day 140	0.0717356675381779
PF3D7_1459700	pyridoxal 5'-phosphate synthase, putative	PF3D7_1459700.iso1.exon5.amp1	IMRAS-060	P	Day 140	-0.0290878353015884
PF3D7_1459700	pyridoxal 5'-phosphate synthase, putative	PF3D7_1459700.iso1.exon5.amp1	IMRAS-060	P	Day 0	-0.0632282697408879
PF3D7_1459700	pyridoxal 5'-phosphate synthase, putative	PF3D7_1459700.iso1.exon5.amp1	IMRAS-061	NP	Day 0	-0.0802758032149562
PF3D7_1459700	pyridoxal 5'-phosphate synthase, putative	PF3D7_1459700.iso1.exon5.amp1	IMRAS-061	NP	Day 140	-0.0872521471094778
PF3D7_1459700	pyridoxal 5'-phosphate synthase, putative	PF3D7_1459700.iso1.exon5.amp1	IMRAS-062	Mock	Day 140	-0.115617114179049
PF3D7_1459700	pyridoxal 5'-phosphate synthase, putative	PF3D7_1459700.iso1.exon5.amp1	IMRAS-062	Mock	Day 0	-0.115360899620741
PF3D7_1459700	pyridoxal 5'-phosphate synthase, putative	PF3D7_1459700.iso1.exon5.amp1	IMRAS-071	NP	Day 0	-0.0747259811115502
PF3D7_1459700	pyridoxal 5'-phosphate synthase, putative	PF3D7_1459700.iso1.exon5.amp1	IMRAS-071	NP	Day 140	-0.0986031403190513
PF3D7_1459700	pyridoxal 5'-phosphate synthase, putative	PF3D7_1459700.iso1.exon5.amp1	IMRAS-078	P	Day 140	-0.101104029386439
PF3D7_1459700	pyridoxal 5'-phosphate synthase, putative	PF3D7_1459700.iso1.exon5.amp1	IMRAS-078	P	Day 0	-0.122167778301367
PF3D7_0102300	Plasmodium exported protein, unknown function	PF3D7_0102300.iso1.exon2.amp1	IMRAS-002	P	Day 0	-0.0986011599430316
PF3D7_0102300	Plasmodium exported protein, unknown function	PF3D7_0102300.iso1.exon2.amp1	IMRAS-002	P	Day 140	-0.152147543839034
PF3D7_0102300	Plasmodium exported protein, unknown function	PF3D7_0102300.iso1.exon2.amp1	IMRAS-005	NP	Day 140	-0.122111074117704
PF3D7_0102300	Plasmodium exported protein, unknown function	PF3D7_0102300.iso1.exon2.amp1	IMRAS-005	NP	Day 0	-0.0973575190110836
PF3D7_0102300	Plasmodium exported protein, unknown function	PF3D7_0102300.iso1.exon2.amp1	IMRAS-021	NP	Day 0	0.0273037284603213
PF3D7_0102300	Plasmodium exported protein, unknown function	PF3D7_0102300.iso1.exon2.amp1	IMRAS-021	NP	Day 140	-0.0126325365682902
PF3D7_0102300	Plasmodium exported protein, unknown function	PF3D7_0102300.iso1.exon2.amp1	IMRAS-033	NP	Day 140	0.0338271212023802
PF3D7_0102300	Plasmodium exported protein, unknown function	PF3D7_0102300.iso1.exon2.amp1	IMRAS-033	NP	Day 0	-0.0905703660375909
PF3D7_0102300	Plasmodium exported protein, unknown function	PF3D7_0102300.iso1.exon2.amp1	IMRAS-039	P	Day 0	0.0579411886351195
PF3D7_0102300	Plasmodium exported protein, unknown function	PF3D7_0102300.iso1.exon2.amp1	IMRAS-039	P	Day 140	-0.0448880129978733
PF3D7_0102300	Plasmodium exported protein, unknown function	PF3D7_0102300.iso1.exon2.amp1	IMRAS-045	P	Day 140	0.183221413076829
PF3D7_0102300	Plasmodium exported protein, unknown function	PF3D7_0102300.iso1.exon2.amp1	IMRAS-045	P	Day 0	0.0911217769850001
PF3D7_0102300	Plasmodium exported protein, unknown function	PF3D7_0102300.iso1.exon2.amp1	IMRAS-049	Mock	Day 0	0.0153067582009054
PF3D7_0102300	Plasmodium exported protein, unknown function	PF3D7_0102300.iso1.exon2.amp1	IMRAS-049	Mock	Day 140	0.0110048387558024
PF3D7_0102300	Plasmodium exported protein, unknown function	PF3D7_0102300.iso1.exon2.amp1	IMRAS-054	Mock	Day 140	0.064480577241436507
PF3D7_0102300	Plasmodium exported protein, unknown function	PF3D7_0102300.iso1.exon2.amp1	IMRAS-054	Mock	Day 0	-0.130545369723649
PF3D7_0102300	Plasmodium exported protein, unknown function	PF3D7_0102300.iso1.exon2.amp1	IMRAS-057	P	Day 0	0.0721661769975963
PF3D7_0102300	Plasmodium exported protein, unknown function	PF3D7_0102300.iso1.exon2.amp1	IMRAS-057	P	Day 140	0.0921367354063811
PF3D7_0102300	Plasmodium exported protein, unknown function	PF3D7_0102300.iso1.exon2.amp1	IMRAS-060	P	Day 140	0.0534598762315248
PF3D7_0102300	Plasmodium exported protein, unknown function	PF3D7_0102300.iso1.exon2.amp1	IMRAS-060	P	Day 0	-0.0491271271126283
PF3D7_0102300	Plasmodium exported protein, unknown function	PF3D7_0102300.iso1.exon2.amp1	IMRAS-061	NP	Day 0	-0.0248459694649608
PF3D7_0102300	Plasmodium exported protein, unknown function	PF3D7_0102300.iso1.exon2.amp1	IMRAS-061	NP	Day 140	-0.00498897309944191
PF3D7_0102300	Plasmodium exported protein, unknown function	PF3D7_0102300.iso1.exon2.amp1	IMRAS-062	Mock	Day 140	-0.045384871830068
PF3D7_0102300	Plasmodium exported protein, unknown function	PF3D7_0102300.iso1.exon2.amp1	IMRAS-062	Mock	Day 0	-0.0899317128203769
PF3D7_0102300	Plasmodium exported protein, unknown function	PF3D7_0102300.iso1.exon2.amp1	IMRAS-071	NP	Day 0	-0.158068716775693
PF3D7_0102300	Plasmodium exported protein, unknown function	PF3D7_0102300.iso1.exon2.amp1	IMRAS-071	NP	Day 140	-0.0869083236200154
PF3D7_0102300	Plasmodium exported protein, unknown function	PF3D7_0102300.iso1.exon2.amp1	IMRAS-078	P	Day 140	-0.0791723539338403
PF3D7_0102300	Plasmodium exported protein, unknown function	PF3D7_0102300.iso1.exon2.amp1	IMRAS-078	P	Day 0	-0.0890720254738326
PF3D7_1220300	Cell cycle associated protein, putative	PF3D7_1220300.iso1.exon1.amp1	IMRAS-002	P	Day 0	-0.0973867701062687
PF3D7_1220300	Cell cycle associated protein, putative	PF3D7_1220300.iso1.exon1.amp1	IMRAS-002	P	Day 140	-0.123446344270562
PF3D7_1220300	Cell cycle associated protein, putative	PF3D7_1220300.iso1.exon1.amp1	IMRAS-005	NP	Day 140	-0.0797970457311834
PF3D7_1220300	Cell cycle associated protein, putative	PF3D7_1220300.iso1.exon1.amp1	IMRAS-005	NP	Day 0	-0.0717937889902736
PF3D7_1220300	Cell cycle associated protein, putative	PF3D7_1220300.iso1.exon1.amp1	IMRAS-021	NP	Day 0	0.0154516553716668
PF3D7_1220300	Cell cycle associated protein, putative	PF3D7_1220300.iso1.exon1.amp1	IMRAS-021	NP	Day 140	-0.0520030307497485
PF3D7_1220300	Cell cycle associated protein, putative	PF3D7_1220300.iso1.exon1.amp1	IMRAS-033	NP	Day 140	0.0225820669247501
PF3D7_1220300	Cell cycle associated protein, putative	PF3D7_1220300.iso1.exon1.amp1	IMRAS-033	NP	Day 0	-0.0806194347474598
PF3D7_1220300	Cell cycle associated protein, putative	PF3D7_1220300.iso1.exon1.amp1	IMRAS-039	P	Day 0	0.071661360653767
PF3D7_1220300	Cell cycle associated protein, putative	PF3D7_1220300.iso1.exon1.amp1	IMRAS-039	P	Day 140	-0.0768842305424737
PF3D7_1220300	Cell cycle associated protein, putative	PF3D7_1220300.iso1.exon1.amp1	IMRAS-045	P	Day 140	0.107239157037204
PF3D7_1220300	Cell cycle associated protein, putative	PF3D7_1220300.iso1.exon1.amp1	IMRAS-045	P	Day 0	0.0132279753327271
PF3D7_1220300	Cell cycle associated protein, putative	PF3D7_1220300.iso1.exon1.amp1	IMRAS-049	Mock	Day 0	0.0973684002247168
PF3D7_1220300	Cell cycle associated protein, putative	PF3D7_1220300.iso1.exon1.amp1	IMRAS-049	Mock	Day 140	0.106843497619563
PF3D7_1220300	Cell cycle associated protein, putative	PF3D7_1220300.iso1.exon1.amp1	IMRAS-054	Mock	Day 140	0.184516076623678
PF3D7_1220300	Cell cycle associated protein, putative	PF3D7_1220300.iso1.exon1.amp1	IMRAS-054	Mock	Day 0	-0.115221232239637
PF3D7_1220300	Cell cycle associated protein, putative	PF3D7_1220300.iso1.exon1.amp1	IMRAS-057	P	Day 0	0.0569594972352121
PF3D7_1220300	Cell cycle associated protein, putative	PF3D7_1220300.iso1.exon1.amp1	IMRAS-057	P	Day 140	0.0869124858169776
PF3D7_1220300	Cell cycle associated protein, putative	PF3D7_1220300.iso1.exon1.amp1	IMRAS-060	P	Day 140	0.0277819411025408
PF3D7_1220300	Cell cycle associated protein, putative	PF3D7_1220300.iso1.exon1.amp1	IMRAS-060	P	Day 0	-0.0913055564104788
PF3D7_1220300	Cell cycle associated protein, putative	PF3D7_1220300.iso1.exon1.amp1	IMRAS-061	NP	Day 0	0.0706890066006149
PF3D7_1220300	Cell cycle associated protein, putative	PF3D7_1220300.iso1.exon1.amp1	IMRAS-061	NP	Day 140	0.0334001925876599
PF3D7_1220300	Cell cycle associated protein, putative	PF3D7_1220300.iso1.exon1.amp1	IMRAS-062	Mock	Day 140	-0.0485301798739908
PF3D7_1220300	Cell cycle associated protein, putative	PF3D7_1220300.iso1.exon1.amp1	IMRAS-062	Mock	Day 0	-0.0678604760168113
PF3D7_1220300	Cell cycle associated protein, putative	PF3D7_1220300.iso1.exon1.amp1	IMRAS-071	NP	Day 0	0.00532041320971821
PF3D7_1220300	Cell cycle associated protein, putative	PF3D7_1220300.iso1.exon1.amp1	IMRAS-071	NP	Day 140	-0.0407101385060304
PF3D7_1220300	Cell cycle associated protein, putative	PF3D7_1220300.iso1.exon1.amp1	IMRAS-078	P	Day 140	-0.0540772939258698
PF3D7_1220300	Cell cycle associated protein, putative	PF3D7_1220300.iso1.exon1.amp1	IMRAS-078	P	Day 0	-0.110016727830539
PF3D7_1456400	conserved Plasmodium protein, unknown function	PF3D7_1456400.iso1.exon2.amp1	IMRAS-002	P	Day 0	-0.177886637827777
PF3D7_1456400	conserved Plasmodium protein, unknown function	PF3D7_1456400.iso1.exon2.amp1	IMRAS-002	P	Day 140	-0.22081030213902
PF3D7_1456400	conserved Plasmodium protein, unknown function	PF3D7_1456400.iso1.exon2.amp1	IMRAS-005	NP	Day 140	-0.203556662962848
PF3D7_1456400	conserved Plasmodium protein, unknown function	PF3D7_1456400.iso1.exon2.amp1	IMRAS-005	NP	Day 0	-0.095073998967079
PF3D7_1456400	conserved Plasmodium protein, unknown function	PF3D7_1456400.iso1.exon2.amp1	IMRAS-021	NP	Day 0	0.0139152387824861
PF3D7_1456400	conserved Plasmodium protein, unknown function	PF3D7_1456400.iso1.exon2.amp1	IMRAS-021	NP	Day 140	-0.0735801092882031
PF3D7_1456400	conserved Plasmodium protein, unknown function	PF3D7_1456400.iso1.exon2.amp1	IMRAS-033	NP	Day 140	-0.00679859024883811
PF3D7_1456400	conserved Plasmodium protein, unknown function	PF3D7_1456400.iso1.exon2.amp1	IMRAS-033	NP	Day 0	-0.133549435690176
PF3D7_1456400	conserved Plasmodium protein, unknown function	PF3D7_1456400.iso1.exon2.amp1	IMRAS-039	P	Day 0	0.0577913371635876
PF3D7_1456400	conserved Plasmodium protein, unknown function	PF3D7_1456400.iso1.exon2.amp1	IMRAS-039	P	Day 140	-0.0894629058844973
PF3D7_1456400	conserved Plasmodium protein, unknown function	PF3D7_1456400.iso1.exon2.amp1	IMRAS-045	P	Day 140	0.0972168707891186
PF3D7_1456400	conserved Plasmodium protein, unknown function	PF3D7_1456400.iso1.exon2.amp1	IMRAS-045	P	Day 0	0.0123240714959323
PF3D7_1456400	conserved Plasmodium protein, unknown function	PF3D7_1456400.iso1.exon2.amp1	IMRAS-049	Mock	Day 0	0.0728405220970245
PF3D7_1456400	conserved Plasmodium protein, unknown function	PF3D7_1456400.iso1.exon2.amp1	IMRAS-049	Mock	Day 140	0.0884752163560023
PF3D7_1456400	conserved Plasmodium protein, unknown function	PF3D7_1456400.iso1.exon2.amp1	IMRAS-054	Mock	Day 140	0.0255333505887876
PF3D7_1456400	conserved Plasmodium protein, unknown function	PF3D7_1456400.iso1.exon2.amp1	IMRAS-054	Mock	Day 0	-0.197986905680887
PF3D7_1456400	conserved Plasmodium protein, unknown function	PF3D7_1456400.iso1.exon2.amp1	IMRAS-057	P	Day 0	0.0144527372102967
PF3D7_1456400	conserved Plasmodium protein, unknown function	PF3D7_1456400.iso1.exon2.amp1	IMRAS-057	P	Day 140	0.0755955875731367
PF3D7_1456400	conserved Plasmodium protein, unknown function	PF3D7_1456400.iso1.exon2.amp1	IMRAS-060	P	Day 140	-0.0724676957519659
PF3D7_1456400	conserved Plasmodium protein, unknown function	PF3D7_1456400.iso1.exon2.amp1	IMRAS-060	P	Day 0	-0.131667160955356
PF3D7_1456400	conserved Plasmodium protein, unknown function	PF3D7_1456400.iso1.exon2.amp1	IMRAS-061	NP	Day 0	-4.5354445262546e-4
PF3D7_1456400	conserved Plasmodium protein, unknown function	PF3D7_1456400.iso1.exon2.amp1	IMRAS-061	NP	Day 140	-0.0220039075889513
PF3D7_1456400	conserved Plasmodium protein, unknown function	PF3D7_1456400.iso1.exon2.amp1	IMRAS-062	Mock	Day 140	-0.0354224515711632
PF3D7_1456400	conserved Plasmodium protein, unknown function	PF3D7_1456400.iso1.exon2.amp1	IMRAS-062	Mock	Day 0	-0.110840702583358
PF3D7_1456400	conserved Plasmodium protein, unknown function	PF3D7_1456400.iso1.exon2.amp1	IMRAS-071	NP	Day 0	0.157631741895955
PF3D7_1456400	conserved Plasmodium protein, unknown function	PF3D7_1456400.iso1.exon2.amp1	IMRAS-071	NP	Day 140	0.0112159139310535
PF3D7_1456400	conserved Plasmodium protein, unknown function	PF3D7_1456400.iso1.exon2.amp1	IMRAS-078	P	Day 140	-0.100623691429316
PF3D7_1456400	conserved Plasmodium protein, unknown function	PF3D7_1456400.iso1.exon2.amp1	IMRAS-078	P	Day 0	-0.134422040498817
PF3D7_0802600	adenylyl cyclase beta	PF3D7_0802600.iso1.exon2.amp1	IMRAS-002	P	Day 0	-0.166380812228189
PF3D7_0802600	adenylyl cyclase beta	PF3D7_0802600.iso1.exon2.amp1	IMRAS-002	P	Day 140	0.0364290071367463
PF3D7_0802600	adenylyl cyclase beta	PF3D7_0802600.iso1.exon2.amp1	IMRAS-005	NP	Day 140	-0.244856292001678
PF3D7_0802600	adenylyl cyclase beta	PF3D7_0802600.iso1.exon2.amp1	IMRAS-005	NP	Day 0	-0.178264957700982
PF3D7_0802600	adenylyl cyclase beta	PF3D7_0802600.iso1.exon2.amp1	IMRAS-021	NP	Day 0	-0.0387229951114811
PF3D7_0802600	adenylyl cyclase beta	PF3D7_0802600.iso1.exon2.amp1	IMRAS-021	NP	Day 140	-0.124876866745945
PF3D7_0802600	adenylyl cyclase beta	PF3D7_0802600.iso1.exon2.amp1	IMRAS-033	NP	Day 140	-0.0328080007027545
PF3D7_0802600	adenylyl cyclase beta	PF3D7_0802600.iso1.exon2.amp1	IMRAS-033	NP	Day 0	-0.178634301331577
PF3D7_0802600	adenylyl cyclase beta	PF3D7_0802600.iso1.exon2.amp1	IMRAS-039	P	Day 0	0.0077806262035196
PF3D7_0802600	adenylyl cyclase beta	PF3D7_0802600.iso1.exon2.amp1	IMRAS-039	P	Day 140	-0.194058403705078
PF3D7_0802600	adenylyl cyclase beta	PF3D7_0802600.iso1.exon2.amp1	IMRAS-045	P	Day 140	0.102018825532465
PF3D7_0802600	adenylyl cyclase beta	PF3D7_0802600.iso1.exon2.amp1	IMRAS-045	P	Day 0	-0.0635200534466556
PF3D7_0802600	adenylyl cyclase beta	PF3D7_0802600.iso1.exon2.amp1	IMRAS-049	Mock	Day 0	-0.0400239481506741
PF3D7_0802600	adenylyl cyclase beta	PF3D7_0802600.iso1.exon2.amp1	IMRAS-049	Mock	Day 140	-0.0179003597102358
PF3D7_0802600	adenylyl cyclase beta	PF3D7_0802600.iso1.exon2.amp1	IMRAS-054	Mock	Day 140	0.0535007466257369
PF3D7_0802600	adenylyl cyclase beta	PF3D7_0802600.iso1.exon2.amp1	IMRAS-054	Mock	Day 0	-0.260672990854777
PF3D7_0802600	adenylyl cyclase beta	PF3D7_0802600.iso1.exon2.amp1	IMRAS-057	P	Day 0	-0.0723935873084081
PF3D7_0802600	adenylyl cyclase beta	PF3D7_0802600.iso1.exon2.amp1	IMRAS-057	P	Day 140	-0.0302431819410653
PF3D7_0802600	adenylyl cyclase beta	PF3D7_0802600.iso1.exon2.amp1	IMRAS-060	P	Day 140	-0.0998365342350453
PF3D7_0802600	adenylyl cyclase beta	PF3D7_0802600.iso1.exon2.amp1	IMRAS-060	P	Day 0	-0.125093869866763
PF3D7_0802600	adenylyl cyclase beta	PF3D7_0802600.iso1.exon2.amp1	IMRAS-061	NP	Day 0	0.0356448973601999
PF3D7_0802600	adenylyl cyclase beta	PF3D7_0802600.iso1.exon2.amp1	IMRAS-061	NP	Day 140	-0.0343487333284447
PF3D7_0802600	adenylyl cyclase beta	PF3D7_0802600.iso1.exon2.amp1	IMRAS-062	Mock	Day 140	-0.0844689978886084
PF3D7_0802600	adenylyl cyclase beta	PF3D7_0802600.iso1.exon2.amp1	IMRAS-062	Mock	Day 0	-0.198178184747649
PF3D7_0802600	adenylyl cyclase beta	PF3D7_0802600.iso1.exon2.amp1	IMRAS-071	NP	Day 0	0.0493961958587494
PF3D7_0802600	adenylyl cyclase beta	PF3D7_0802600.iso1.exon2.amp1	IMRAS-071	NP	Day 140	-0.0234198456289949
PF3D7_0802600	adenylyl cyclase beta	PF3D7_0802600.iso1.exon2.amp1	IMRAS-078	P	Day 140	-0.0796456014502667
PF3D7_0802600	adenylyl cyclase beta	PF3D7_0802600.iso1.exon2.amp1	IMRAS-078	P	Day 0	-0.0884605844640909
PF3D7_0404200	conserved Plasmodium protein, unknown function	PF3D7_0404200.iso1.exon2.amp1	IMRAS-002	P	Day 0	-0.0780942798102338
PF3D7_0404200	conserved Plasmodium protein, unknown function	PF3D7_0404200.iso1.exon2.amp1	IMRAS-002	P	Day 140	-0.0536859216693077
PF3D7_0404200	conserved Plasmodium protein, unknown function	PF3D7_0404200.iso1.exon2.amp1	IMRAS-005	NP	Day 140	-0.132184237901628
PF3D7_0404200	conserved Plasmodium protein, unknown function	PF3D7_0404200.iso1.exon2.amp1	IMRAS-005	NP	Day 0	-0.117080246414092
PF3D7_0404200	conserved Plasmodium protein, unknown function	PF3D7_0404200.iso1.exon2.amp1	IMRAS-021	NP	Day 0	-0.0207002130272134
PF3D7_0404200	conserved Plasmodium protein, unknown function	PF3D7_0404200.iso1.exon2.amp1	IMRAS-021	NP	Day 140	-0.0930789737526645
PF3D7_0404200	conserved Plasmodium protein, unknown function	PF3D7_0404200.iso1.exon2.amp1	IMRAS-033	NP	Day 140	-0.033006842277171
PF3D7_0404200	conserved Plasmodium protein, unknown function	PF3D7_0404200.iso1.exon2.amp1	IMRAS-033	NP	Day 0	-0.160663862679499
PF3D7_0404200	conserved Plasmodium protein, unknown function	PF3D7_0404200.iso1.exon2.amp1	IMRAS-039	P	Day 0	0.0407570721230783
PF3D7_0404200	conserved Plasmodium protein, unknown function	PF3D7_0404200.iso1.exon2.amp1	IMRAS-039	P	Day 140	-0.131840557111175
PF3D7_0404200	conserved Plasmodium protein, unknown function	PF3D7_0404200.iso1.exon2.amp1	IMRAS-045	P	Day 140	0.098528080712045
PF3D7_0404200	conserved Plasmodium protein, unknown function	PF3D7_0404200.iso1.exon2.amp1	IMRAS-045	P	Day 0	-0.0220538899574638
PF3D7_0404200	conserved Plasmodium protein, unknown function	PF3D7_0404200.iso1.exon2.amp1	IMRAS-049	Mock	Day 0	0.026589891041267
PF3D7_0404200	conserved Plasmodium protein, unknown function	PF3D7_0404200.iso1.exon2.amp1	IMRAS-049	Mock	Day 140	0.0327657837697135
PF3D7_0404200	conserved Plasmodium protein, unknown function	PF3D7_0404200.iso1.exon2.amp1	IMRAS-054	Mock	Day 140	0.0432091353051707
PF3D7_0404200	conserved Plasmodium protein, unknown function	PF3D7_0404200.iso1.exon2.amp1	IMRAS-054	Mock	Day 0	-0.224302753757575
PF3D7_0404200	conserved Plasmodium protein, unknown function	PF3D7_0404200.iso1.exon2.amp1	IMRAS-057	P	Day 0	-0.0599622252259859
PF3D7_0404200	conserved Plasmodium protein, unknown function	PF3D7_0404200.iso1.exon2.amp1	IMRAS-057	P	Day 140	0.0307797921071007
PF3D7_0404200	conserved Plasmodium protein, unknown function	PF3D7_0404200.iso1.exon2.amp1	IMRAS-060	P	Day 140	0.0138978466132471
PF3D7_0404200	conserved Plasmodium protein, unknown function	PF3D7_0404200.iso1.exon2.amp1	IMRAS-060	P	Day 0	0.0255550587051179
PF3D7_0404200	conserved Plasmodium protein, unknown function	PF3D7_0404200.iso1.exon2.amp1	IMRAS-061	NP	Day 0	0.0185164839568124
PF3D7_0404200	conserved Plasmodium protein, unknown function	PF3D7_0404200.iso1.exon2.amp1	IMRAS-061	NP	Day 140	-0.0357618319197357
PF3D7_0404200	conserved Plasmodium protein, unknown function	PF3D7_0404200.iso1.exon2.amp1	IMRAS-062	Mock	Day 140	-6.705410953991e-4
PF3D7_0404200	conserved Plasmodium protein, unknown function	PF3D7_0404200.iso1.exon2.amp1	IMRAS-062	Mock	Day 0	-0.126723744190013
PF3D7_0404200	conserved Plasmodium protein, unknown function	PF3D7_0404200.iso1.exon2.amp1	IMRAS-071	NP	Day 0	0.0130633886058025
PF3D7_0404200	conserved Plasmodium protein, unknown function	PF3D7_0404200.iso1.exon2.amp1	IMRAS-071	NP	Day 140	0.0342072282320522
PF3D7_0404200	conserved Plasmodium protein, unknown function	PF3D7_0404200.iso1.exon2.amp1	IMRAS-078	P	Day 140	-0.00493520693392213
PF3D7_0404200	conserved Plasmodium protein, unknown function	PF3D7_0404200.iso1.exon2.amp1	IMRAS-078	P	Day 0	-0.0116812137322597
PF3D7_1366500	nucleoside diphosphate kinase	PF3D7_1366500.iso1.exon1.amp1	IMRAS-002	P	Day 0	-0.214280875088177
PF3D7_1366500	nucleoside diphosphate kinase	PF3D7_1366500.iso1.exon1.amp1	IMRAS-002	P	Day 140	-0.232527060609574
PF3D7_1366500	nucleoside diphosphate kinase	PF3D7_1366500.iso1.exon1.amp1	IMRAS-005	NP	Day 140	-0.221367939079309
PF3D7_1366500	nucleoside diphosphate kinase	PF3D7_1366500.iso1.exon1.amp1	IMRAS-005	NP	Day 0	-0.182068350065542
PF3D7_1366500	nucleoside diphosphate kinase	PF3D7_1366500.iso1.exon1.amp1	IMRAS-021	NP	Day 0	0.00717411091360454
PF3D7_1366500	nucleoside diphosphate kinase	PF3D7_1366500.iso1.exon1.amp1	IMRAS-021	NP	Day 140	-0.0821033032418637
PF3D7_1366500	nucleoside diphosphate kinase	PF3D7_1366500.iso1.exon1.amp1	IMRAS-033	NP	Day 140	-0.0342004675859275
PF3D7_1366500	nucleoside diphosphate kinase	PF3D7_1366500.iso1.exon1.amp1	IMRAS-033	NP	Day 0	-0.169621101856539
PF3D7_1366500	nucleoside diphosphate kinase	PF3D7_1366500.iso1.exon1.amp1	IMRAS-039	P	Day 0	7.8214572591939e-4
PF3D7_1366500	nucleoside diphosphate kinase	PF3D7_1366500.iso1.exon1.amp1	IMRAS-039	P	Day 140	-0.168255238482036
PF3D7_1366500	nucleoside diphosphate kinase	PF3D7_1366500.iso1.exon1.amp1	IMRAS-045	P	Day 140	0.0510087685410774
PF3D7_1366500	nucleoside diphosphate kinase	PF3D7_1366500.iso1.exon1.amp1	IMRAS-045	P	Day 0	-0.0478134107695141
PF3D7_1366500	nucleoside diphosphate kinase	PF3D7_1366500.iso1.exon1.amp1	IMRAS-049	Mock	Day 0	-0.0133683161496219
PF3D7_1366500	nucleoside diphosphate kinase	PF3D7_1366500.iso1.exon1.amp1	IMRAS-049	Mock	Day 140	-0.0155781136701698
PF3D7_1366500	nucleoside diphosphate kinase	PF3D7_1366500.iso1.exon1.amp1	IMRAS-054	Mock	Day 140	-0.0122859772865329
PF3D7_1366500	nucleoside diphosphate kinase	PF3D7_1366500.iso1.exon1.amp1	IMRAS-054	Mock	Day 0	-0.233436977283446
PF3D7_1366500	nucleoside diphosphate kinase	PF3D7_1366500.iso1.exon1.amp1	IMRAS-057	P	Day 0	-0.0330279239141049
PF3D7_1366500	nucleoside diphosphate kinase	PF3D7_1366500.iso1.exon1.amp1	IMRAS-057	P	Day 140	0.0504227395562484
PF3D7_1366500	nucleoside diphosphate kinase	PF3D7_1366500.iso1.exon1.amp1	IMRAS-060	P	Day 140	-0.015040060815954
PF3D7_1366500	nucleoside diphosphate kinase	PF3D7_1366500.iso1.exon1.amp1	IMRAS-060	P	Day 0	-0.0277087008741823
PF3D7_1366500	nucleoside diphosphate kinase	PF3D7_1366500.iso1.exon1.amp1	IMRAS-061	NP	Day 0	-0.0695522441146981
PF3D7_1366500	nucleoside diphosphate kinase	PF3D7_1366500.iso1.exon1.amp1	IMRAS-061	NP	Day 140	-0.0609575419335275
PF3D7_1366500	nucleoside diphosphate kinase	PF3D7_1366500.iso1.exon1.amp1	IMRAS-062	Mock	Day 140	-0.0962557876410575
PF3D7_1366500	nucleoside diphosphate kinase	PF3D7_1366500.iso1.exon1.amp1	IMRAS-062	Mock	Day 0	-0.146890914702746
PF3D7_1366500	nucleoside diphosphate kinase	PF3D7_1366500.iso1.exon1.amp1	IMRAS-071	NP	Day 0	-0.0128327144436025
PF3D7_1366500	nucleoside diphosphate kinase	PF3D7_1366500.iso1.exon1.amp1	IMRAS-071	NP	Day 140	-0.0785746598252324
PF3D7_1366500	nucleoside diphosphate kinase	PF3D7_1366500.iso1.exon1.amp1	IMRAS-078	P	Day 140	-0.0768084421467368
PF3D7_1366500	nucleoside diphosphate kinase	PF3D7_1366500.iso1.exon1.amp1	IMRAS-078	P	Day 0	-0.0847973703735061
PF3D7_1110300	conserved Plasmodium protein, unknown function	PF3D7_1110300.iso1.exon5.amp1	IMRAS-002	P	Day 0	0.258491479675794
PF3D7_1110300	conserved Plasmodium protein, unknown function	PF3D7_1110300.iso1.exon5.amp1	IMRAS-002	P	Day 140	0.378209495115943
PF3D7_1110300	conserved Plasmodium protein, unknown function	PF3D7_1110300.iso1.exon5.amp1	IMRAS-005	NP	Day 140	0.0584939753313662
PF3D7_1110300	conserved Plasmodium protein, unknown function	PF3D7_1110300.iso1.exon5.amp1	IMRAS-005	NP	Day 0	0.104035014029623
PF3D7_1110300	conserved Plasmodium protein, unknown function	PF3D7_1110300.iso1.exon5.amp1	IMRAS-021	NP	Day 0	0.58497585959225
PF3D7_1110300	conserved Plasmodium protein, unknown function	PF3D7_1110300.iso1.exon5.amp1	IMRAS-021	NP	Day 140	0.462745357557937
PF3D7_1110300	conserved Plasmodium protein, unknown function	PF3D7_1110300.iso1.exon5.amp1	IMRAS-033	NP	Day 140	0.364273416633543
PF3D7_1110300	conserved Plasmodium protein, unknown function	PF3D7_1110300.iso1.exon5.amp1	IMRAS-033	NP	Day 0	0.346396777009286
PF3D7_1110300	conserved Plasmodium protein, unknown function	PF3D7_1110300.iso1.exon5.amp1	IMRAS-039	P	Day 0	0.258245388876549
PF3D7_1110300	conserved Plasmodium protein, unknown function	PF3D7_1110300.iso1.exon5.amp1	IMRAS-039	P	Day 140	0.0390478467314725
PF3D7_1110300	conserved Plasmodium protein, unknown function	PF3D7_1110300.iso1.exon5.amp1	IMRAS-045	P	Day 140	0.493180528188363
PF3D7_1110300	conserved Plasmodium protein, unknown function	PF3D7_1110300.iso1.exon5.amp1	IMRAS-045	P	Day 0	0.32977596199661
PF3D7_1110300	conserved Plasmodium protein, unknown function	PF3D7_1110300.iso1.exon5.amp1	IMRAS-049	Mock	Day 0	-0.104258512233024
PF3D7_1110300	conserved Plasmodium protein, unknown function	PF3D7_1110300.iso1.exon5.amp1	IMRAS-049	Mock	Day 140	-0.133377577130171
PF3D7_1110300	conserved Plasmodium protein, unknown function	PF3D7_1110300.iso1.exon5.amp1	IMRAS-054	Mock	Day 140	-0.329657055985601
PF3D7_1110300	conserved Plasmodium protein, unknown function	PF3D7_1110300.iso1.exon5.amp1	IMRAS-054	Mock	Day 0	-0.639003056577975
PF3D7_1110300	conserved Plasmodium protein, unknown function	PF3D7_1110300.iso1.exon5.amp1	IMRAS-057	P	Day 0	-0.129235758274779
PF3D7_1110300	conserved Plasmodium protein, unknown function	PF3D7_1110300.iso1.exon5.amp1	IMRAS-057	P	Day 140	-0.093277346360221
PF3D7_1110300	conserved Plasmodium protein, unknown function	PF3D7_1110300.iso1.exon5.amp1	IMRAS-060	P	Day 140	-0.255078001746639
PF3D7_1110300	conserved Plasmodium protein, unknown function	PF3D7_1110300.iso1.exon5.amp1	IMRAS-060	P	Day 0	-0.347811919246775
PF3D7_1110300	conserved Plasmodium protein, unknown function	PF3D7_1110300.iso1.exon5.amp1	IMRAS-061	NP	Day 0	0.0458956218980671
PF3D7_1110300	conserved Plasmodium protein, unknown function	PF3D7_1110300.iso1.exon5.amp1	IMRAS-061	NP	Day 140	0.175456630680751
PF3D7_1110300	conserved Plasmodium protein, unknown function	PF3D7_1110300.iso1.exon5.amp1	IMRAS-062	Mock	Day 140	-0.0382618444201643
PF3D7_1110300	conserved Plasmodium protein, unknown function	PF3D7_1110300.iso1.exon5.amp1	IMRAS-062	Mock	Day 0	-0.120904887386274
PF3D7_1110300	conserved Plasmodium protein, unknown function	PF3D7_1110300.iso1.exon5.amp1	IMRAS-071	NP	Day 0	-0.220253339384213
PF3D7_1110300	conserved Plasmodium protein, unknown function	PF3D7_1110300.iso1.exon5.amp1	IMRAS-071	NP	Day 140	-0.354823383562334
PF3D7_1110300	conserved Plasmodium protein, unknown function	PF3D7_1110300.iso1.exon5.amp1	IMRAS-078	P	Day 140	0.0860659184898065
PF3D7_1110300	conserved Plasmodium protein, unknown function	PF3D7_1110300.iso1.exon5.amp1	IMRAS-078	P	Day 0	0.0922914474625767
PF3D7_1217500	conserved Plasmodium protein, unknown function	PF3D7_1217500.iso1.exon1.amp1	IMRAS-002	P	Day 0	-0.784835951988308
PF3D7_1217500	conserved Plasmodium protein, unknown function	PF3D7_1217500.iso1.exon1.amp1	IMRAS-002	P	Day 140	-0.651284446025532
PF3D7_1217500	conserved Plasmodium protein, unknown function	PF3D7_1217500.iso1.exon1.amp1	IMRAS-005	NP	Day 140	-0.907467151181756
PF3D7_1217500	conserved Plasmodium protein, unknown function	PF3D7_1217500.iso1.exon1.amp1	IMRAS-005	NP	Day 0	-0.809187101819822
PF3D7_1217500	conserved Plasmodium protein, unknown function	PF3D7_1217500.iso1.exon1.amp1	IMRAS-021	NP	Day 0	-0.585628353974537
PF3D7_1217500	conserved Plasmodium protein, unknown function	PF3D7_1217500.iso1.exon1.amp1	IMRAS-021	NP	Day 140	-0.723005362537595
PF3D7_1217500	conserved Plasmodium protein, unknown function	PF3D7_1217500.iso1.exon1.amp1	IMRAS-033	NP	Day 140	-0.800790405053057
PF3D7_1217500	conserved Plasmodium protein, unknown function	PF3D7_1217500.iso1.exon1.amp1	IMRAS-033	NP	Day 0	-0.948066044894919
PF3D7_1217500	conserved Plasmodium protein, unknown function	PF3D7_1217500.iso1.exon1.amp1	IMRAS-039	P	Day 0	-0.73265404450777
PF3D7_1217500	conserved Plasmodium protein, unknown function	PF3D7_1217500.iso1.exon1.amp1	IMRAS-039	P	Day 140	-1.01258752109456
PF3D7_1217500	conserved Plasmodium protein, unknown function	PF3D7_1217500.iso1.exon1.amp1	IMRAS-045	P	Day 140	-0.718836717697542
PF3D7_1217500	conserved Plasmodium protein, unknown function	PF3D7_1217500.iso1.exon1.amp1	IMRAS-045	P	Day 0	-0.944037453336438
PF3D7_1217500	conserved Plasmodium protein, unknown function	PF3D7_1217500.iso1.exon1.amp1	IMRAS-049	Mock	Day 0	-0.753438527547219
PF3D7_1217500	conserved Plasmodium protein, unknown function	PF3D7_1217500.iso1.exon1.amp1	IMRAS-049	Mock	Day 140	-0.828672871981329
PF3D7_1217500	conserved Plasmodium protein, unknown function	PF3D7_1217500.iso1.exon1.amp1	IMRAS-054	Mock	Day 140	-1.21001294396742
PF3D7_1217500	conserved Plasmodium protein, unknown function	PF3D7_1217500.iso1.exon1.amp1	IMRAS-054	Mock	Day 0	-1.36834659410749
PF3D7_1217500	conserved Plasmodium protein, unknown function	PF3D7_1217500.iso1.exon1.amp1	IMRAS-057	P	Day 0	-0.960470759339996
PF3D7_1217500	conserved Plasmodium protein, unknown function	PF3D7_1217500.iso1.exon1.amp1	IMRAS-057	P	Day 140	-0.951643271166137
PF3D7_1217500	conserved Plasmodium protein, unknown function	PF3D7_1217500.iso1.exon1.amp1	IMRAS-060	P	Day 140	-0.800512138281158
PF3D7_1217500	conserved Plasmodium protein, unknown function	PF3D7_1217500.iso1.exon1.amp1	IMRAS-060	P	Day 0	-0.921986500225044
PF3D7_1217500	conserved Plasmodium protein, unknown function	PF3D7_1217500.iso1.exon1.amp1	IMRAS-061	NP	Day 0	-0.754432033265569
PF3D7_1217500	conserved Plasmodium protein, unknown function	PF3D7_1217500.iso1.exon1.amp1	IMRAS-061	NP	Day 140	-0.787305277384453
PF3D7_1217500	conserved Plasmodium protein, unknown function	PF3D7_1217500.iso1.exon1.amp1	IMRAS-062	Mock	Day 140	-0.610068335083817
PF3D7_1217500	conserved Plasmodium protein, unknown function	PF3D7_1217500.iso1.exon1.amp1	IMRAS-062	Mock	Day 0	-0.6771200227373
PF3D7_1217500	conserved Plasmodium protein, unknown function	PF3D7_1217500.iso1.exon1.amp1	IMRAS-071	NP	Day 0	-0.851540690232907
PF3D7_1217500	conserved Plasmodium protein, unknown function	PF3D7_1217500.iso1.exon1.amp1	IMRAS-071	NP	Day 140	-1.02478184246453
PF3D7_1217500	conserved Plasmodium protein, unknown function	PF3D7_1217500.iso1.exon1.amp1	IMRAS-078	P	Day 140	-0.427784068707586
PF3D7_1217500	conserved Plasmodium protein, unknown function	PF3D7_1217500.iso1.exon1.amp1	IMRAS-078	P	Day 0	-0.467277895830183
PF3D7_0315500	mitochondrial ribosomal protein L29/L47 precursor, putative	PF3D7_0315500.iso1.exon1.amp1	IMRAS-002	P	Day 0	-0.46447260241799
PF3D7_0315500	mitochondrial ribosomal protein L29/L47 precursor, putative	PF3D7_0315500.iso1.exon1.amp1	IMRAS-002	P	Day 140	-0.378009099588963
PF3D7_0315500	mitochondrial ribosomal protein L29/L47 precursor, putative	PF3D7_0315500.iso1.exon1.amp1	IMRAS-005	NP	Day 140	-0.365427750016776
PF3D7_0315500	mitochondrial ribosomal protein L29/L47 precursor, putative	PF3D7_0315500.iso1.exon1.amp1	IMRAS-005	NP	Day 0	-0.341128463916331
PF3D7_0315500	mitochondrial ribosomal protein L29/L47 precursor, putative	PF3D7_0315500.iso1.exon1.amp1	IMRAS-021	NP	Day 0	-0.199856045839216
PF3D7_0315500	mitochondrial ribosomal protein L29/L47 precursor, putative	PF3D7_0315500.iso1.exon1.amp1	IMRAS-021	NP	Day 140	-0.356514072559701
PF3D7_0315500	mitochondrial ribosomal protein L29/L47 precursor, putative	PF3D7_0315500.iso1.exon1.amp1	IMRAS-033	NP	Day 140	-0.335675672344212
PF3D7_0315500	mitochondrial ribosomal protein L29/L47 precursor, putative	PF3D7_0315500.iso1.exon1.amp1	IMRAS-033	NP	Day 0	-0.432889920728607
PF3D7_0315500	mitochondrial ribosomal protein L29/L47 precursor, putative	PF3D7_0315500.iso1.exon1.amp1	IMRAS-039	P	Day 0	-0.185329962377244
PF3D7_0315500	mitochondrial ribosomal protein L29/L47 precursor, putative	PF3D7_0315500.iso1.exon1.amp1	IMRAS-039	P	Day 140	-0.364478726793681
PF3D7_0315500	mitochondrial ribosomal protein L29/L47 precursor, putative	PF3D7_0315500.iso1.exon1.amp1	IMRAS-045	P	Day 140	-0.175880577062159
PF3D7_0315500	mitochondrial ribosomal protein L29/L47 precursor, putative	PF3D7_0315500.iso1.exon1.amp1	IMRAS-045	P	Day 0	-0.371998954830989
PF3D7_0315500	mitochondrial ribosomal protein L29/L47 precursor, putative	PF3D7_0315500.iso1.exon1.amp1	IMRAS-049	Mock	Day 0	-0.325053618259171
PF3D7_0315500	mitochondrial ribosomal protein L29/L47 precursor, putative	PF3D7_0315500.iso1.exon1.amp1	IMRAS-049	Mock	Day 140	-0.317773537274114
PF3D7_0315500	mitochondrial ribosomal protein L29/L47 precursor, putative	PF3D7_0315500.iso1.exon1.amp1	IMRAS-054	Mock	Day 140	-0.369706327694882
PF3D7_0315500	mitochondrial ribosomal protein L29/L47 precursor, putative	PF3D7_0315500.iso1.exon1.amp1	IMRAS-054	Mock	Day 0	-0.632275625218162
PF3D7_0315500	mitochondrial ribosomal protein L29/L47 precursor, putative	PF3D7_0315500.iso1.exon1.amp1	IMRAS-057	P	Day 0	-0.290778519843332
PF3D7_0315500	mitochondrial ribosomal protein L29/L47 precursor, putative	PF3D7_0315500.iso1.exon1.amp1	IMRAS-057	P	Day 140	-0.288612970739617
PF3D7_0315500	mitochondrial ribosomal protein L29/L47 precursor, putative	PF3D7_0315500.iso1.exon1.amp1	IMRAS-060	P	Day 140	-0.287407379784296
PF3D7_0315500	mitochondrial ribosomal protein L29/L47 precursor, putative	PF3D7_0315500.iso1.exon1.amp1	IMRAS-060	P	Day 0	-0.332586299785612
PF3D7_0315500	mitochondrial ribosomal protein L29/L47 precursor, putative	PF3D7_0315500.iso1.exon1.amp1	IMRAS-061	NP	Day 0	-0.248471990740518
PF3D7_0315500	mitochondrial ribosomal protein L29/L47 precursor, putative	PF3D7_0315500.iso1.exon1.amp1	IMRAS-061	NP	Day 140	-0.26882321841175
PF3D7_0315500	mitochondrial ribosomal protein L29/L47 precursor, putative	PF3D7_0315500.iso1.exon1.amp1	IMRAS-062	Mock	Day 140	-0.287380015619128
PF3D7_0315500	mitochondrial ribosomal protein L29/L47 precursor, putative	PF3D7_0315500.iso1.exon1.amp1	IMRAS-062	Mock	Day 0	-0.293704759733169
PF3D7_0315500	mitochondrial ribosomal protein L29/L47 precursor, putative	PF3D7_0315500.iso1.exon1.amp1	IMRAS-071	NP	Day 0	-0.234608632361283
PF3D7_0315500	mitochondrial ribosomal protein L29/L47 precursor, putative	PF3D7_0315500.iso1.exon1.amp1	IMRAS-071	NP	Day 140	-0.328935235623916
PF3D7_0315500	mitochondrial ribosomal protein L29/L47 precursor, putative	PF3D7_0315500.iso1.exon1.amp1	IMRAS-078	P	Day 140	-0.26904866670051
PF3D7_0315500	mitochondrial ribosomal protein L29/L47 precursor, putative	PF3D7_0315500.iso1.exon1.amp1	IMRAS-078	P	Day 0	-0.259608727175845
PF3D7_0920900	U4/U6 snRNA-associated-splicing factor, putative	PF3D7_0920900.iso1.exon1.amp1	IMRAS-002	P	Day 0	-0.335033034548788
PF3D7_0920900	U4/U6 snRNA-associated-splicing factor, putative	PF3D7_0920900.iso1.exon1.amp1	IMRAS-002	P	Day 140	-0.236867861342409
PF3D7_0920900	U4/U6 snRNA-associated-splicing factor, putative	PF3D7_0920900.iso1.exon1.amp1	IMRAS-005	NP	Day 140	-0.19649327044028
PF3D7_0920900	U4/U6 snRNA-associated-splicing factor, putative	PF3D7_0920900.iso1.exon1.amp1	IMRAS-005	NP	Day 0	-0.237475213425807
PF3D7_0920900	U4/U6 snRNA-associated-splicing factor, putative	PF3D7_0920900.iso1.exon1.amp1	IMRAS-021	NP	Day 0	-0.0671008369874428
PF3D7_0920900	U4/U6 snRNA-associated-splicing factor, putative	PF3D7_0920900.iso1.exon1.amp1	IMRAS-021	NP	Day 140	-0.119970431383363
PF3D7_0920900	U4/U6 snRNA-associated-splicing factor, putative	PF3D7_0920900.iso1.exon1.amp1	IMRAS-033	NP	Day 140	-0.104549992052322
PF3D7_0920900	U4/U6 snRNA-associated-splicing factor, putative	PF3D7_0920900.iso1.exon1.amp1	IMRAS-033	NP	Day 0	-0.209827848878424
PF3D7_0920900	U4/U6 snRNA-associated-splicing factor, putative	PF3D7_0920900.iso1.exon1.amp1	IMRAS-039	P	Day 0	0.0386325602662954
PF3D7_0920900	U4/U6 snRNA-associated-splicing factor, putative	PF3D7_0920900.iso1.exon1.amp1	IMRAS-039	P	Day 140	-0.148926977547614
PF3D7_0920900	U4/U6 snRNA-associated-splicing factor, putative	PF3D7_0920900.iso1.exon1.amp1	IMRAS-045	P	Day 140	-0.0177260061324525
PF3D7_0920900	U4/U6 snRNA-associated-splicing factor, putative	PF3D7_0920900.iso1.exon1.amp1	IMRAS-045	P	Day 0	-0.115639597259234
PF3D7_0920900	U4/U6 snRNA-associated-splicing factor, putative	PF3D7_0920900.iso1.exon1.amp1	IMRAS-049	Mock	Day 0	-0.0646912734376812
PF3D7_0920900	U4/U6 snRNA-associated-splicing factor, putative	PF3D7_0920900.iso1.exon1.amp1	IMRAS-049	Mock	Day 140	-0.0499191348633534
PF3D7_0920900	U4/U6 snRNA-associated-splicing factor, putative	PF3D7_0920900.iso1.exon1.amp1	IMRAS-054	Mock	Day 140	-0.0786933816936024
PF3D7_0920900	U4/U6 snRNA-associated-splicing factor, putative	PF3D7_0920900.iso1.exon1.amp1	IMRAS-054	Mock	Day 0	-0.261970495250976
PF3D7_0920900	U4/U6 snRNA-associated-splicing factor, putative	PF3D7_0920900.iso1.exon1.amp1	IMRAS-057	P	Day 0	-0.141696454002533
PF3D7_0920900	U4/U6 snRNA-associated-splicing factor, putative	PF3D7_0920900.iso1.exon1.amp1	IMRAS-057	P	Day 140	-0.110369866181685
PF3D7_0920900	U4/U6 snRNA-associated-splicing factor, putative	PF3D7_0920900.iso1.exon1.amp1	IMRAS-060	P	Day 140	-0.121153859769658
PF3D7_0920900	U4/U6 snRNA-associated-splicing factor, putative	PF3D7_0920900.iso1.exon1.amp1	IMRAS-060	P	Day 0	-0.153844434334895
PF3D7_0920900	U4/U6 snRNA-associated-splicing factor, putative	PF3D7_0920900.iso1.exon1.amp1	IMRAS-061	NP	Day 0	-0.0945695917192797
PF3D7_0920900	U4/U6 snRNA-associated-splicing factor, putative	PF3D7_0920900.iso1.exon1.amp1	IMRAS-061	NP	Day 140	-0.091980962440811
PF3D7_0920900	U4/U6 snRNA-associated-splicing factor, putative	PF3D7_0920900.iso1.exon1.amp1	IMRAS-062	Mock	Day 140	-0.137675715021039
PF3D7_0920900	U4/U6 snRNA-associated-splicing factor, putative	PF3D7_0920900.iso1.exon1.amp1	IMRAS-062	Mock	Day 0	-0.148434179290151
PF3D7_0920900	U4/U6 snRNA-associated-splicing factor, putative	PF3D7_0920900.iso1.exon1.amp1	IMRAS-071	NP	Day 0	-0.143312162345117
PF3D7_0920900	U4/U6 snRNA-associated-splicing factor, putative	PF3D7_0920900.iso1.exon1.amp1	IMRAS-071	NP	Day 140	-0.153040581737157
PF3D7_0920900	U4/U6 snRNA-associated-splicing factor, putative	PF3D7_0920900.iso1.exon1.amp1	IMRAS-078	P	Day 140	-0.145993664820823
PF3D7_0920900	U4/U6 snRNA-associated-splicing factor, putative	PF3D7_0920900.iso1.exon1.amp1	IMRAS-078	P	Day 0	-0.130011089132502
PF3D7_1420800	dynein-associated protein, putative	PF3D7_1420800.iso1.exon4.amp1	IMRAS-002	P	Day 0	-0.0108167630661544
PF3D7_1420800	dynein-associated protein, putative	PF3D7_1420800.iso1.exon4.amp1	IMRAS-002	P	Day 140	-0.0688072086939702
PF3D7_1420800	dynein-associated protein, putative	PF3D7_1420800.iso1.exon4.amp1	IMRAS-005	NP	Day 140	-0.114324728859454
PF3D7_1420800	dynein-associated protein, putative	PF3D7_1420800.iso1.exon4.amp1	IMRAS-005	NP	Day 0	-0.104886063818858
PF3D7_1420800	dynein-associated protein, putative	PF3D7_1420800.iso1.exon4.amp1	IMRAS-021	NP	Day 0	0.134409299209713
PF3D7_1420800	dynein-associated protein, putative	PF3D7_1420800.iso1.exon4.amp1	IMRAS-021	NP	Day 140	0.0432950391045672
PF3D7_1420800	dynein-associated protein, putative	PF3D7_1420800.iso1.exon4.amp1	IMRAS-033	NP	Day 140	2.142538962957e-4
PF3D7_1420800	dynein-associated protein, putative	PF3D7_1420800.iso1.exon4.amp1	IMRAS-033	NP	Day 0	-0.0765849474481097
PF3D7_1420800	dynein-associated protein, putative	PF3D7_1420800.iso1.exon4.amp1	IMRAS-039	P	Day 0	0.422973262322223
PF3D7_1420800	dynein-associated protein, putative	PF3D7_1420800.iso1.exon4.amp1	IMRAS-039	P	Day 140	0.348984038208142
PF3D7_1420800	dynein-associated protein, putative	PF3D7_1420800.iso1.exon4.amp1	IMRAS-045	P	Day 140	0.0695511242286706
PF3D7_1420800	dynein-associated protein, putative	PF3D7_1420800.iso1.exon4.amp1	IMRAS-045	P	Day 0	-0.0130864696068631
PF3D7_1420800	dynein-associated protein, putative	PF3D7_1420800.iso1.exon4.amp1	IMRAS-049	Mock	Day 0	0.0338696271497199
PF3D7_1420800	dynein-associated protein, putative	PF3D7_1420800.iso1.exon4.amp1	IMRAS-049	Mock	Day 140	0.0343076489103815
PF3D7_1420800	dynein-associated protein, putative	PF3D7_1420800.iso1.exon4.amp1	IMRAS-054	Mock	Day 140	0.0346896390941165
PF3D7_1420800	dynein-associated protein, putative	PF3D7_1420800.iso1.exon4.amp1	IMRAS-054	Mock	Day 0	-0.165328130366049
PF3D7_1420800	dynein-associated protein, putative	PF3D7_1420800.iso1.exon4.amp1	IMRAS-057	P	Day 0	-0.0726165523101496
PF3D7_1420800	dynein-associated protein, putative	PF3D7_1420800.iso1.exon4.amp1	IMRAS-057	P	Day 140	0.0476329255371031
PF3D7_1420800	dynein-associated protein, putative	PF3D7_1420800.iso1.exon4.amp1	IMRAS-060	P	Day 140	0.162883348487229
PF3D7_1420800	dynein-associated protein, putative	PF3D7_1420800.iso1.exon4.amp1	IMRAS-060	P	Day 0	0.125467792424809
PF3D7_1420800	dynein-associated protein, putative	PF3D7_1420800.iso1.exon4.amp1	IMRAS-061	NP	Day 0	-0.0125065098358377
PF3D7_1420800	dynein-associated protein, putative	PF3D7_1420800.iso1.exon4.amp1	IMRAS-061	NP	Day 140	-0.0198271930287621
PF3D7_1420800	dynein-associated protein, putative	PF3D7_1420800.iso1.exon4.amp1	IMRAS-062	Mock	Day 140	-0.0962557876410575
PF3D7_1420800	dynein-associated protein, putative	PF3D7_1420800.iso1.exon4.amp1	IMRAS-062	Mock	Day 0	-0.110339331582347
PF3D7_1420800	dynein-associated protein, putative	PF3D7_1420800.iso1.exon4.amp1	IMRAS-071	NP	Day 0	-0.01422081112627
PF3D7_1420800	dynein-associated protein, putative	PF3D7_1420800.iso1.exon4.amp1	IMRAS-071	NP	Day 140	-0.0450221001142062
PF3D7_1420800	dynein-associated protein, putative	PF3D7_1420800.iso1.exon4.amp1	IMRAS-078	P	Day 140	-0.0132738564878032
PF3D7_1420800	dynein-associated protein, putative	PF3D7_1420800.iso1.exon4.amp1	IMRAS-078	P	Day 0	-0.129696536631334
PF3D7_0111800	conserved Plasmodium protein, unknown function	PF3D7_0111800.iso1.exon8.amp1	IMRAS-002	P	Day 0	4.29894243065063
PF3D7_0111800	conserved Plasmodium protein, unknown function	PF3D7_0111800.iso1.exon8.amp1	IMRAS-002	P	Day 140	3.83137947884948
PF3D7_0111800	conserved Plasmodium protein, unknown function	PF3D7_0111800.iso1.exon8.amp1	IMRAS-005	NP	Day 140	-0.492309512414906
PF3D7_0111800	conserved Plasmodium protein, unknown function	PF3D7_0111800.iso1.exon8.amp1	IMRAS-005	NP	Day 0	-0.537090846242572
PF3D7_0111800	conserved Plasmodium protein, unknown function	PF3D7_0111800.iso1.exon8.amp1	IMRAS-021	NP	Day 0	0.0567013530344198
PF3D7_0111800	conserved Plasmodium protein, unknown function	PF3D7_0111800.iso1.exon8.amp1	IMRAS-021	NP	Day 140	0.0201467550060865
PF3D7_0111800	conserved Plasmodium protein, unknown function	PF3D7_0111800.iso1.exon8.amp1	IMRAS-033	NP	Day 140	-0.117564352463377
PF3D7_0111800	conserved Plasmodium protein, unknown function	PF3D7_0111800.iso1.exon8.amp1	IMRAS-033	NP	Day 0	-0.15021931616219
PF3D7_0111800	conserved Plasmodium protein, unknown function	PF3D7_0111800.iso1.exon8.amp1	IMRAS-039	P	Day 0	-0.023745518547722
PF3D7_0111800	conserved Plasmodium protein, unknown function	PF3D7_0111800.iso1.exon8.amp1	IMRAS-039	P	Day 140	-0.0647592158588566
PF3D7_0111800	conserved Plasmodium protein, unknown function	PF3D7_0111800.iso1.exon8.amp1	IMRAS-045	P	Day 140	0.0387664554580294
PF3D7_0111800	conserved Plasmodium protein, unknown function	PF3D7_0111800.iso1.exon8.amp1	IMRAS-045	P	Day 0	-0.0594415687075625
PF3D7_0111800	conserved Plasmodium protein, unknown function	PF3D7_0111800.iso1.exon8.amp1	IMRAS-049	Mock	Day 0	-0.0864688070738904
PF3D7_0111800	conserved Plasmodium protein, unknown function	PF3D7_0111800.iso1.exon8.amp1	IMRAS-049	Mock	Day 140	-0.076146588815913
PF3D7_0111800	conserved Plasmodium protein, unknown function	PF3D7_0111800.iso1.exon8.amp1	IMRAS-054	Mock	Day 140	-0.220520433587795
PF3D7_0111800	conserved Plasmodium protein, unknown function	PF3D7_0111800.iso1.exon8.amp1	IMRAS-054	Mock	Day 0	0.0471799188208628
PF3D7_0111800	conserved Plasmodium protein, unknown function	PF3D7_0111800.iso1.exon8.amp1	IMRAS-057	P	Day 0	-0.547446143192252
PF3D7_0111800	conserved Plasmodium protein, unknown function	PF3D7_0111800.iso1.exon8.amp1	IMRAS-057	P	Day 140	-0.397608789461902
PF3D7_0111800	conserved Plasmodium protein, unknown function	PF3D7_0111800.iso1.exon8.amp1	IMRAS-060	P	Day 140	-0.322049258860682
PF3D7_0111800	conserved Plasmodium protein, unknown function	PF3D7_0111800.iso1.exon8.amp1	IMRAS-060	P	Day 0	-0.283950634352875
PF3D7_0111800	conserved Plasmodium protein, unknown function	PF3D7_0111800.iso1.exon8.amp1	IMRAS-061	NP	Day 0	-0.372197688793165
PF3D7_0111800	conserved Plasmodium protein, unknown function	PF3D7_0111800.iso1.exon8.amp1	IMRAS-061	NP	Day 140	-0.312306017424779
PF3D7_0111800	conserved Plasmodium protein, unknown function	PF3D7_0111800.iso1.exon8.amp1	IMRAS-062	Mock	Day 140	2.13783957264192
PF3D7_0111800	conserved Plasmodium protein, unknown function	PF3D7_0111800.iso1.exon8.amp1	IMRAS-062	Mock	Day 0	1.90883215049112
PF3D7_0111800	conserved Plasmodium protein, unknown function	PF3D7_0111800.iso1.exon8.amp1	IMRAS-071	NP	Day 0	0.019861084742157
PF3D7_0111800	conserved Plasmodium protein, unknown function	PF3D7_0111800.iso1.exon8.amp1	IMRAS-071	NP	Day 140	-0.116007491963003
PF3D7_0111800	conserved Plasmodium protein, unknown function	PF3D7_0111800.iso1.exon8.amp1	IMRAS-078	P	Day 140	0.93378148825742
PF3D7_0111800	conserved Plasmodium protein, unknown function	PF3D7_0111800.iso1.exon8.amp1	IMRAS-078	P	Day 0	0.857032850368174
PF3D7_0310100	calcium dependent protein kinase 3	PF3D7_0310100.iso1.exon2.amp1	IMRAS-002	P	Day 0	-0.0142503903296873
PF3D7_0310100	calcium dependent protein kinase 3	PF3D7_0310100.iso1.exon2.amp1	IMRAS-002	P	Day 140	-0.067149890831196
PF3D7_0310100	calcium dependent protein kinase 3	PF3D7_0310100.iso1.exon2.amp1	IMRAS-005	NP	Day 140	-0.112107755636574
PF3D7_0310100	calcium dependent protein kinase 3	PF3D7_0310100.iso1.exon2.amp1	IMRAS-005	NP	Day 0	-0.1448155970476
PF3D7_0310100	calcium dependent protein kinase 3	PF3D7_0310100.iso1.exon2.amp1	IMRAS-021	NP	Day 0	0.0114150667868333
PF3D7_0310100	calcium dependent protein kinase 3	PF3D7_0310100.iso1.exon2.amp1	IMRAS-021	NP	Day 140	-0.00639404996219639
PF3D7_0310100	calcium dependent protein kinase 3	PF3D7_0310100.iso1.exon2.amp1	IMRAS-033	NP	Day 140	0.0252583272088955
PF3D7_0310100	calcium dependent protein kinase 3	PF3D7_0310100.iso1.exon2.amp1	IMRAS-033	NP	Day 0	-0.079701514603947
PF3D7_0310100	calcium dependent protein kinase 3	PF3D7_0310100.iso1.exon2.amp1	IMRAS-039	P	Day 0	0.051633986779585
PF3D7_0310100	calcium dependent protein kinase 3	PF3D7_0310100.iso1.exon2.amp1	IMRAS-039	P	Day 140	-0.024951167465133
PF3D7_0310100	calcium dependent protein kinase 3	PF3D7_0310100.iso1.exon2.amp1	IMRAS-045	P	Day 140	0.0665764942245595
PF3D7_0310100	calcium dependent protein kinase 3	PF3D7_0310100.iso1.exon2.amp1	IMRAS-045	P	Day 0	-0.012297896184176
PF3D7_0310100	calcium dependent protein kinase 3	PF3D7_0310100.iso1.exon2.amp1	IMRAS-049	Mock	Day 0	0.177512456182356
PF3D7_0310100	calcium dependent protein kinase 3	PF3D7_0310100.iso1.exon2.amp1	IMRAS-049	Mock	Day 140	0.174508655883455
PF3D7_0310100	calcium dependent protein kinase 3	PF3D7_0310100.iso1.exon2.amp1	IMRAS-054	Mock	Day 140	0.0909631646803959
PF3D7_0310100	calcium dependent protein kinase 3	PF3D7_0310100.iso1.exon2.amp1	IMRAS-054	Mock	Day 0	-0.227341073674982
PF3D7_0310100	calcium dependent protein kinase 3	PF3D7_0310100.iso1.exon2.amp1	IMRAS-057	P	Day 0	-0.0216829503200948
PF3D7_0310100	calcium dependent protein kinase 3	PF3D7_0310100.iso1.exon2.amp1	IMRAS-057	P	Day 140	0.101134239012028
PF3D7_0310100	calcium dependent protein kinase 3	PF3D7_0310100.iso1.exon2.amp1	IMRAS-060	P	Day 140	0.0135241075564831
PF3D7_0310100	calcium dependent protein kinase 3	PF3D7_0310100.iso1.exon2.amp1	IMRAS-060	P	Day 0	-0.0187369304598342
PF3D7_0310100	calcium dependent protein kinase 3	PF3D7_0310100.iso1.exon2.amp1	IMRAS-061	NP	Day 0	-0.0237366306629809
PF3D7_0310100	calcium dependent protein kinase 3	PF3D7_0310100.iso1.exon2.amp1	IMRAS-061	NP	Day 140	-0.0518744371710884
PF3D7_0310100	calcium dependent protein kinase 3	PF3D7_0310100.iso1.exon2.amp1	IMRAS-062	Mock	Day 140	-0.0841755584406556
PF3D7_0310100	calcium dependent protein kinase 3	PF3D7_0310100.iso1.exon2.amp1	IMRAS-062	Mock	Day 0	-0.115864019082121
PF3D7_0310100	calcium dependent protein kinase 3	PF3D7_0310100.iso1.exon2.amp1	IMRAS-071	NP	Day 0	-0.0536398785292818
PF3D7_0310100	calcium dependent protein kinase 3	PF3D7_0310100.iso1.exon2.amp1	IMRAS-071	NP	Day 140	-0.071871822049312
PF3D7_0310100	calcium dependent protein kinase 3	PF3D7_0310100.iso1.exon2.amp1	IMRAS-078	P	Day 140	-0.033989833527901
PF3D7_0310100	calcium dependent protein kinase 3	PF3D7_0310100.iso1.exon2.amp1	IMRAS-078	P	Day 0	-0.0817517812312865
PF3D7_1352200	conserved Plasmodium protein, unknown function	PF3D7_1352200.iso1.exon2.amp1	IMRAS-002	P	Day 0	-0.246223767590932
PF3D7_1352200	conserved Plasmodium protein, unknown function	PF3D7_1352200.iso1.exon2.amp1	IMRAS-002	P	Day 140	-0.273027524637827
PF3D7_1352200	conserved Plasmodium protein, unknown function	PF3D7_1352200.iso1.exon2.amp1	IMRAS-005	NP	Day 140	-0.209173144961996
PF3D7_1352200	conserved Plasmodium protein, unknown function	PF3D7_1352200.iso1.exon2.amp1	IMRAS-005	NP	Day 0	-0.214985635764675
PF3D7_1352200	conserved Plasmodium protein, unknown function	PF3D7_1352200.iso1.exon2.amp1	IMRAS-021	NP	Day 0	-0.12199428457375
PF3D7_1352200	conserved Plasmodium protein, unknown function	PF3D7_1352200.iso1.exon2.amp1	IMRAS-021	NP	Day 140	-0.137216457646119
PF3D7_1352200	conserved Plasmodium protein, unknown function	PF3D7_1352200.iso1.exon2.amp1	IMRAS-033	NP	Day 140	-0.157543790432022
PF3D7_1352200	conserved Plasmodium protein, unknown function	PF3D7_1352200.iso1.exon2.amp1	IMRAS-033	NP	Day 0	-0.22537667573093
PF3D7_1352200	conserved Plasmodium protein, unknown function	PF3D7_1352200.iso1.exon2.amp1	IMRAS-039	P	Day 0	-0.193511955936362
PF3D7_1352200	conserved Plasmodium protein, unknown function	PF3D7_1352200.iso1.exon2.amp1	IMRAS-039	P	Day 140	-0.311124397192398
PF3D7_1352200	conserved Plasmodium protein, unknown function	PF3D7_1352200.iso1.exon2.amp1	IMRAS-045	P	Day 140	0.00855103932746459
PF3D7_1352200	conserved Plasmodium protein, unknown function	PF3D7_1352200.iso1.exon2.amp1	IMRAS-045	P	Day 0	-0.12257258338663
PF3D7_1352200	conserved Plasmodium protein, unknown function	PF3D7_1352200.iso1.exon2.amp1	IMRAS-049	Mock	Day 0	-0.165137998865626
PF3D7_1352200	conserved Plasmodium protein, unknown function	PF3D7_1352200.iso1.exon2.amp1	IMRAS-049	Mock	Day 140	-0.149359336299293
PF3D7_1352200	conserved Plasmodium protein, unknown function	PF3D7_1352200.iso1.exon2.amp1	IMRAS-054	Mock	Day 140	-0.163932447981081
PF3D7_1352200	conserved Plasmodium protein, unknown function	PF3D7_1352200.iso1.exon2.amp1	IMRAS-054	Mock	Day 0	-0.391164271403751
PF3D7_1352200	conserved Plasmodium protein, unknown function	PF3D7_1352200.iso1.exon2.amp1	IMRAS-057	P	Day 0	-0.255420345250553
PF3D7_1352200	conserved Plasmodium protein, unknown function	PF3D7_1352200.iso1.exon2.amp1	IMRAS-057	P	Day 140	-0.167091877761964
PF3D7_1352200	conserved Plasmodium protein, unknown function	PF3D7_1352200.iso1.exon2.amp1	IMRAS-060	P	Day 140	-0.0876233119666381
PF3D7_1352200	conserved Plasmodium protein, unknown function	PF3D7_1352200.iso1.exon2.amp1	IMRAS-060	P	Day 0	-0.21030839549684
PF3D7_1352200	conserved Plasmodium protein, unknown function	PF3D7_1352200.iso1.exon2.amp1	IMRAS-061	NP	Day 0	-0.0611821544713411
PF3D7_1352200	conserved Plasmodium protein, unknown function	PF3D7_1352200.iso1.exon2.amp1	IMRAS-061	NP	Day 140	-0.0880663550665748
PF3D7_1352200	conserved Plasmodium protein, unknown function	PF3D7_1352200.iso1.exon2.amp1	IMRAS-062	Mock	Day 140	-0.0168213201466525
PF3D7_1352200	conserved Plasmodium protein, unknown function	PF3D7_1352200.iso1.exon2.amp1	IMRAS-062	Mock	Day 0	-0.142527275454828
PF3D7_1352200	conserved Plasmodium protein, unknown function	PF3D7_1352200.iso1.exon2.amp1	IMRAS-071	NP	Day 0	-0.0494831087113639
PF3D7_1352200	conserved Plasmodium protein, unknown function	PF3D7_1352200.iso1.exon2.amp1	IMRAS-071	NP	Day 140	-0.227144048175768
PF3D7_1352200	conserved Plasmodium protein, unknown function	PF3D7_1352200.iso1.exon2.amp1	IMRAS-078	P	Day 140	-0.0758639609078386
PF3D7_1352200	conserved Plasmodium protein, unknown function	PF3D7_1352200.iso1.exon2.amp1	IMRAS-078	P	Day 0	-0.0945866872609322
PF3D7_1246300	conserved Plasmodium protein, unknown function	PF3D7_1246300.iso1.exon6.amp1	IMRAS-002	P	Day 0	-0.15496602268586
PF3D7_1246300	conserved Plasmodium protein, unknown function	PF3D7_1246300.iso1.exon6.amp1	IMRAS-002	P	Day 140	-0.216823683483296
PF3D7_1246300	conserved Plasmodium protein, unknown function	PF3D7_1246300.iso1.exon6.amp1	IMRAS-005	NP	Day 140	-0.312606737061659
PF3D7_1246300	conserved Plasmodium protein, unknown function	PF3D7_1246300.iso1.exon6.amp1	IMRAS-005	NP	Day 0	-0.323072931508129
PF3D7_1246300	conserved Plasmodium protein, unknown function	PF3D7_1246300.iso1.exon6.amp1	IMRAS-021	NP	Day 0	0.459938749193261
PF3D7_1246300	conserved Plasmodium protein, unknown function	PF3D7_1246300.iso1.exon6.amp1	IMRAS-021	NP	Day 140	0.415230679654524
PF3D7_1246300	conserved Plasmodium protein, unknown function	PF3D7_1246300.iso1.exon6.amp1	IMRAS-033	NP	Day 140	0.0131758654180913
PF3D7_1246300	conserved Plasmodium protein, unknown function	PF3D7_1246300.iso1.exon6.amp1	IMRAS-033	NP	Day 0	-0.0540537357165505
PF3D7_1246300	conserved Plasmodium protein, unknown function	PF3D7_1246300.iso1.exon6.amp1	IMRAS-039	P	Day 0	0.137378331907211
PF3D7_1246300	conserved Plasmodium protein, unknown function	PF3D7_1246300.iso1.exon6.amp1	IMRAS-039	P	Day 140	0.0216073987890333
PF3D7_1246300	conserved Plasmodium protein, unknown function	PF3D7_1246300.iso1.exon6.amp1	IMRAS-045	P	Day 140	0.558264153361129
PF3D7_1246300	conserved Plasmodium protein, unknown function	PF3D7_1246300.iso1.exon6.amp1	IMRAS-045	P	Day 0	1.45404513505766
PF3D7_1246300	conserved Plasmodium protein, unknown function	PF3D7_1246300.iso1.exon6.amp1	IMRAS-049	Mock	Day 0	1.14916809133129
PF3D7_1246300	conserved Plasmodium protein, unknown function	PF3D7_1246300.iso1.exon6.amp1	IMRAS-049	Mock	Day 140	1.24859186354305
PF3D7_1246300	conserved Plasmodium protein, unknown function	PF3D7_1246300.iso1.exon6.amp1	IMRAS-054	Mock	Day 140	3.1085287846312
PF3D7_1246300	conserved Plasmodium protein, unknown function	PF3D7_1246300.iso1.exon6.amp1	IMRAS-054	Mock	Day 0	4.22936904375042
PF3D7_1246300	conserved Plasmodium protein, unknown function	PF3D7_1246300.iso1.exon6.amp1	IMRAS-057	P	Day 0	1.25571918021207
PF3D7_1246300	conserved Plasmodium protein, unknown function	PF3D7_1246300.iso1.exon6.amp1	IMRAS-057	P	Day 140	1.48402430277633
PF3D7_1246300	conserved Plasmodium protein, unknown function	PF3D7_1246300.iso1.exon6.amp1	IMRAS-060	P	Day 140	0.109441969865191
PF3D7_1246300	conserved Plasmodium protein, unknown function	PF3D7_1246300.iso1.exon6.amp1	IMRAS-060	P	Day 0	0.133421701235692
PF3D7_1246300	conserved Plasmodium protein, unknown function	PF3D7_1246300.iso1.exon6.amp1	IMRAS-061	NP	Day 0	0.447308500612245
PF3D7_1246300	conserved Plasmodium protein, unknown function	PF3D7_1246300.iso1.exon6.amp1	IMRAS-061	NP	Day 140	0.376760069440326
PF3D7_1246300	conserved Plasmodium protein, unknown function	PF3D7_1246300.iso1.exon6.amp1	IMRAS-062	Mock	Day 140	0.431981156882134
PF3D7_1246300	conserved Plasmodium protein, unknown function	PF3D7_1246300.iso1.exon6.amp1	IMRAS-062	Mock	Day 0	0.356637352511099
PF3D7_1246300	conserved Plasmodium protein, unknown function	PF3D7_1246300.iso1.exon6.amp1	IMRAS-071	NP	Day 0	0.0709392007551592
PF3D7_1246300	conserved Plasmodium protein, unknown function	PF3D7_1246300.iso1.exon6.amp1	IMRAS-071	NP	Day 140	0.04520188081319
PF3D7_1246300	conserved Plasmodium protein, unknown function	PF3D7_1246300.iso1.exon6.amp1	IMRAS-078	P	Day 140	1.35083987680611
PF3D7_1246300	conserved Plasmodium protein, unknown function	PF3D7_1246300.iso1.exon6.amp1	IMRAS-078	P	Day 0	1.00917877783551
PF3D7_1407300	pre-mRNA splicing factor, putative	PF3D7_1407300.iso1.exon1.amp1	IMRAS-002	P	Day 0	-0.197269307886994
PF3D7_1407300	pre-mRNA splicing factor, putative	PF3D7_1407300.iso1.exon1.amp1	IMRAS-002	P	Day 140	-0.211932150792567
PF3D7_1407300	pre-mRNA splicing factor, putative	PF3D7_1407300.iso1.exon1.amp1	IMRAS-005	NP	Day 140	-0.167429131968506
PF3D7_1407300	pre-mRNA splicing factor, putative	PF3D7_1407300.iso1.exon1.amp1	IMRAS-005	NP	Day 0	-0.152935853236984
PF3D7_1407300	pre-mRNA splicing factor, putative	PF3D7_1407300.iso1.exon1.amp1	IMRAS-021	NP	Day 0	0.36008063164684
PF3D7_1407300	pre-mRNA splicing factor, putative	PF3D7_1407300.iso1.exon1.amp1	IMRAS-021	NP	Day 140	0.344517399092924
PF3D7_1407300	pre-mRNA splicing factor, putative	PF3D7_1407300.iso1.exon1.amp1	IMRAS-033	NP	Day 140	-0.0114928298813712
PF3D7_1407300	pre-mRNA splicing factor, putative	PF3D7_1407300.iso1.exon1.amp1	IMRAS-033	NP	Day 0	-0.104692686830221
PF3D7_1407300	pre-mRNA splicing factor, putative	PF3D7_1407300.iso1.exon1.amp1	IMRAS-039	P	Day 0	1.5841245165937e-4
PF3D7_1407300	pre-mRNA splicing factor, putative	PF3D7_1407300.iso1.exon1.amp1	IMRAS-039	P	Day 140	-0.129854244080741
PF3D7_1407300	pre-mRNA splicing factor, putative	PF3D7_1407300.iso1.exon1.amp1	IMRAS-045	P	Day 140	0.0345102663901447
PF3D7_1407300	pre-mRNA splicing factor, putative	PF3D7_1407300.iso1.exon1.amp1	IMRAS-045	P	Day 0	-0.0894830833589406
PF3D7_1407300	pre-mRNA splicing factor, putative	PF3D7_1407300.iso1.exon1.amp1	IMRAS-049	Mock	Day 0	0.089704478473843
PF3D7_1407300	pre-mRNA splicing factor, putative	PF3D7_1407300.iso1.exon1.amp1	IMRAS-049	Mock	Day 140	0.139250172442667
PF3D7_1407300	pre-mRNA splicing factor, putative	PF3D7_1407300.iso1.exon1.amp1	IMRAS-054	Mock	Day 140	0.110810272412262
PF3D7_1407300	pre-mRNA splicing factor, putative	PF3D7_1407300.iso1.exon1.amp1	IMRAS-054	Mock	Day 0	-0.194018685772459
PF3D7_1407300	pre-mRNA splicing factor, putative	PF3D7_1407300.iso1.exon1.amp1	IMRAS-057	P	Day 0	-0.116307055606939
PF3D7_1407300	pre-mRNA splicing factor, putative	PF3D7_1407300.iso1.exon1.amp1	IMRAS-057	P	Day 140	-0.0393322619406558
PF3D7_1407300	pre-mRNA splicing factor, putative	PF3D7_1407300.iso1.exon1.amp1	IMRAS-060	P	Day 140	-0.068637588116216
PF3D7_1407300	pre-mRNA splicing factor, putative	PF3D7_1407300.iso1.exon1.amp1	IMRAS-060	P	Day 0	-0.109135458729263
PF3D7_1407300	pre-mRNA splicing factor, putative	PF3D7_1407300.iso1.exon1.amp1	IMRAS-061	NP	Day 0	0.0194136266017839
PF3D7_1407300	pre-mRNA splicing factor, putative	PF3D7_1407300.iso1.exon1.amp1	IMRAS-061	NP	Day 140	-0.00899261224299508
PF3D7_1407300	pre-mRNA splicing factor, putative	PF3D7_1407300.iso1.exon1.amp1	IMRAS-062	Mock	Day 140	3.12406400834431
PF3D7_1407300	pre-mRNA splicing factor, putative	PF3D7_1407300.iso1.exon1.amp1	IMRAS-062	Mock	Day 0	2.86038515964709
PF3D7_1407300	pre-mRNA splicing factor, putative	PF3D7_1407300.iso1.exon1.amp1	IMRAS-071	NP	Day 0	0.54560333284077
PF3D7_1407300	pre-mRNA splicing factor, putative	PF3D7_1407300.iso1.exon1.amp1	IMRAS-071	NP	Day 140	0.392000483701421
PF3D7_1407300	pre-mRNA splicing factor, putative	PF3D7_1407300.iso1.exon1.amp1	IMRAS-078	P	Day 140	0.025967370773202
PF3D7_1407300	pre-mRNA splicing factor, putative	PF3D7_1407300.iso1.exon1.amp1	IMRAS-078	P	Day 0	-0.0409576859171104
PF3D7_1111800	peptidyl-prolyl cis-trans isomerase, putative	PF3D7_1111800.iso1.exon2.amp1	IMRAS-002	P	Day 0	1.99631048708244
PF3D7_1111800	peptidyl-prolyl cis-trans isomerase, putative	PF3D7_1111800.iso1.exon2.amp1	IMRAS-002	P	Day 140	2.06233818546184
PF3D7_1111800	peptidyl-prolyl cis-trans isomerase, putative	PF3D7_1111800.iso1.exon2.amp1	IMRAS-005	NP	Day 140	-0.0841359814555194
PF3D7_1111800	peptidyl-prolyl cis-trans isomerase, putative	PF3D7_1111800.iso1.exon2.amp1	IMRAS-005	NP	Day 0	-0.0814482642847754
PF3D7_1111800	peptidyl-prolyl cis-trans isomerase, putative	PF3D7_1111800.iso1.exon2.amp1	IMRAS-021	NP	Day 0	0.0131464164669879
PF3D7_1111800	peptidyl-prolyl cis-trans isomerase, putative	PF3D7_1111800.iso1.exon2.amp1	IMRAS-021	NP	Day 140	-0.0200402424745594
PF3D7_1111800	peptidyl-prolyl cis-trans isomerase, putative	PF3D7_1111800.iso1.exon2.amp1	IMRAS-033	NP	Day 140	-0.0254700624813928
PF3D7_1111800	peptidyl-prolyl cis-trans isomerase, putative	PF3D7_1111800.iso1.exon2.amp1	IMRAS-033	NP	Day 0	-0.108806661218694
PF3D7_1111800	peptidyl-prolyl cis-trans isomerase, putative	PF3D7_1111800.iso1.exon2.amp1	IMRAS-039	P	Day 0	0.266049383965321
PF3D7_1111800	peptidyl-prolyl cis-trans isomerase, putative	PF3D7_1111800.iso1.exon2.amp1	IMRAS-039	P	Day 140	0.587599707262942
PF3D7_1111800	peptidyl-prolyl cis-trans isomerase, putative	PF3D7_1111800.iso1.exon2.amp1	IMRAS-045	P	Day 140	0.0716297219508437
PF3D7_1111800	peptidyl-prolyl cis-trans isomerase, putative	PF3D7_1111800.iso1.exon2.amp1	IMRAS-045	P	Day 0	-0.0220538899574638
PF3D7_1111800	peptidyl-prolyl cis-trans isomerase, putative	PF3D7_1111800.iso1.exon2.amp1	IMRAS-049	Mock	Day 0	0.0208860865013989
PF3D7_1111800	peptidyl-prolyl cis-trans isomerase, putative	PF3D7_1111800.iso1.exon2.amp1	IMRAS-049	Mock	Day 140	0.305073208500225
PF3D7_1111800	peptidyl-prolyl cis-trans isomerase, putative	PF3D7_1111800.iso1.exon2.amp1	IMRAS-054	Mock	Day 140	0.416081474974597
PF3D7_1111800	peptidyl-prolyl cis-trans isomerase, putative	PF3D7_1111800.iso1.exon2.amp1	IMRAS-054	Mock	Day 0	0.977199139515326
PF3D7_1111800	peptidyl-prolyl cis-trans isomerase, putative	PF3D7_1111800.iso1.exon2.amp1	IMRAS-057	P	Day 0	-0.0584158097519563
PF3D7_1111800	peptidyl-prolyl cis-trans isomerase, putative	PF3D7_1111800.iso1.exon2.amp1	IMRAS-057	P	Day 140	-0.0392224134584094
PF3D7_1111800	peptidyl-prolyl cis-trans isomerase, putative	PF3D7_1111800.iso1.exon2.amp1	IMRAS-060	P	Day 140	-0.0941868121693883
PF3D7_1111800	peptidyl-prolyl cis-trans isomerase, putative	PF3D7_1111800.iso1.exon2.amp1	IMRAS-060	P	Day 0	-0.141513026688946
PF3D7_1111800	peptidyl-prolyl cis-trans isomerase, putative	PF3D7_1111800.iso1.exon2.amp1	IMRAS-061	NP	Day 0	-0.0791230304481587
PF3D7_1111800	peptidyl-prolyl cis-trans isomerase, putative	PF3D7_1111800.iso1.exon2.amp1	IMRAS-061	NP	Day 140	-0.0908381043166298
PF3D7_1111800	peptidyl-prolyl cis-trans isomerase, putative	PF3D7_1111800.iso1.exon2.amp1	IMRAS-062	Mock	Day 140	0.956327864866013
PF3D7_1111800	peptidyl-prolyl cis-trans isomerase, putative	PF3D7_1111800.iso1.exon2.amp1	IMRAS-062	Mock	Day 0	0.843953998230992
PF3D7_1111800	peptidyl-prolyl cis-trans isomerase, putative	PF3D7_1111800.iso1.exon2.amp1	IMRAS-071	NP	Day 0	0.412113918393654
PF3D7_1111800	peptidyl-prolyl cis-trans isomerase, putative	PF3D7_1111800.iso1.exon2.amp1	IMRAS-071	NP	Day 140	0.325481599410294
PF3D7_1111800	peptidyl-prolyl cis-trans isomerase, putative	PF3D7_1111800.iso1.exon2.amp1	IMRAS-078	P	Day 140	1.98644358900751
PF3D7_1111800	peptidyl-prolyl cis-trans isomerase, putative	PF3D7_1111800.iso1.exon2.amp1	IMRAS-078	P	Day 0	2.03438056855711
PF3D7_0501100	heat shock protein 40, type II	PF3D7_0501100.iso2.exon4.amp1	IMRAS-002	P	Day 0	0.145067921023831
PF3D7_0501100	heat shock protein 40, type II	PF3D7_0501100.iso2.exon4.amp1	IMRAS-002	P	Day 140	0.0105038703275273
PF3D7_0501100	heat shock protein 40, type II	PF3D7_0501100.iso2.exon4.amp1	IMRAS-005	NP	Day 140	-0.737221800001059
PF3D7_0501100	heat shock protein 40, type II	PF3D7_0501100.iso2.exon4.amp1	IMRAS-005	NP	Day 0	-0.629905070061998
PF3D7_0501100	heat shock protein 40, type II	PF3D7_0501100.iso2.exon4.amp1	IMRAS-021	NP	Day 0	-0.233904191874393
PF3D7_0501100	heat shock protein 40, type II	PF3D7_0501100.iso2.exon4.amp1	IMRAS-021	NP	Day 140	-0.334087073256459
PF3D7_0501100	heat shock protein 40, type II	PF3D7_0501100.iso2.exon4.amp1	IMRAS-033	NP	Day 140	-0.186668015482812
PF3D7_0501100	heat shock protein 40, type II	PF3D7_0501100.iso2.exon4.amp1	IMRAS-033	NP	Day 0	-0.24171078783978
PF3D7_0501100	heat shock protein 40, type II	PF3D7_0501100.iso2.exon4.amp1	IMRAS-039	P	Day 0	-0.342980391800243
PF3D7_0501100	heat shock protein 40, type II	PF3D7_0501100.iso2.exon4.amp1	IMRAS-039	P	Day 140	-0.417677646736488
PF3D7_0501100	heat shock protein 40, type II	PF3D7_0501100.iso2.exon4.amp1	IMRAS-045	P	Day 140	-0.00954137343177131
PF3D7_0501100	heat shock protein 40, type II	PF3D7_0501100.iso2.exon4.amp1	IMRAS-045	P	Day 0	-0.125411976235631
PF3D7_0501100	heat shock protein 40, type II	PF3D7_0501100.iso2.exon4.amp1	IMRAS-049	Mock	Day 0	-0.0789112909414094
PF3D7_0501100	heat shock protein 40, type II	PF3D7_0501100.iso2.exon4.amp1	IMRAS-049	Mock	Day 140	-0.0741817846222705
PF3D7_0501100	heat shock protein 40, type II	PF3D7_0501100.iso2.exon4.amp1	IMRAS-054	Mock	Day 140	-0.591392096653857
PF3D7_0501100	heat shock protein 40, type II	PF3D7_0501100.iso2.exon4.amp1	IMRAS-054	Mock	Day 0	-0.270041173388972
PF3D7_0501100	heat shock protein 40, type II	PF3D7_0501100.iso2.exon4.amp1	IMRAS-057	P	Day 0	-0.685042637075993
PF3D7_0501100	heat shock protein 40, type II	PF3D7_0501100.iso2.exon4.amp1	IMRAS-057	P	Day 140	-0.573990707474525
PF3D7_0501100	heat shock protein 40, type II	PF3D7_0501100.iso2.exon4.amp1	IMRAS-060	P	Day 140	-0.606115685263722
PF3D7_0501100	heat shock protein 40, type II	PF3D7_0501100.iso2.exon4.amp1	IMRAS-060	P	Day 0	-0.597878192452271
PF3D7_0501100	heat shock protein 40, type II	PF3D7_0501100.iso2.exon4.amp1	IMRAS-061	NP	Day 0	-0.415672915151928
PF3D7_0501100	heat shock protein 40, type II	PF3D7_0501100.iso2.exon4.amp1	IMRAS-061	NP	Day 140	-0.359300976713083
PF3D7_0501100	heat shock protein 40, type II	PF3D7_0501100.iso2.exon4.amp1	IMRAS-062	Mock	Day 140	-0.346330003868461
PF3D7_0501100	heat shock protein 40, type II	PF3D7_0501100.iso2.exon4.amp1	IMRAS-062	Mock	Day 0	-0.293989399181836
PF3D7_0501100	heat shock protein 40, type II	PF3D7_0501100.iso2.exon4.amp1	IMRAS-071	NP	Day 0	-0.330777454813798
PF3D7_0501100	heat shock protein 40, type II	PF3D7_0501100.iso2.exon4.amp1	IMRAS-071	NP	Day 140	-0.366216251703376
PF3D7_0501100	heat shock protein 40, type II	PF3D7_0501100.iso2.exon4.amp1	IMRAS-078	P	Day 140	-0.231753882095312
PF3D7_0501100	heat shock protein 40, type II	PF3D7_0501100.iso2.exon4.amp1	IMRAS-078	P	Day 0	-0.295852247775674
PF3D7_1310500	conserved Plasmodium protein, unknown function	PF3D7_1310500.iso1.exon1.amp1	IMRAS-002	P	Day 0	-0.120636811696276
PF3D7_1310500	conserved Plasmodium protein, unknown function	PF3D7_1310500.iso1.exon1.amp1	IMRAS-002	P	Day 140	-0.107460640097862
PF3D7_1310500	conserved Plasmodium protein, unknown function	PF3D7_1310500.iso1.exon1.amp1	IMRAS-005	NP	Day 140	-0.0492541715527661
PF3D7_1310500	conserved Plasmodium protein, unknown function	PF3D7_1310500.iso1.exon1.amp1	IMRAS-005	NP	Day 0	-0.0121048803458415
PF3D7_1310500	conserved Plasmodium protein, unknown function	PF3D7_1310500.iso1.exon1.amp1	IMRAS-021	NP	Day 0	0.0580065376515453
PF3D7_1310500	conserved Plasmodium protein, unknown function	PF3D7_1310500.iso1.exon1.amp1	IMRAS-021	NP	Day 140	-0.0215644846035499
PF3D7_1310500	conserved Plasmodium protein, unknown function	PF3D7_1310500.iso1.exon1.amp1	IMRAS-033	NP	Day 140	-0.0409830618527174
PF3D7_1310500	conserved Plasmodium protein, unknown function	PF3D7_1310500.iso1.exon1.amp1	IMRAS-033	NP	Day 0	-0.103945950249942
PF3D7_1310500	conserved Plasmodium protein, unknown function	PF3D7_1310500.iso1.exon1.amp1	IMRAS-039	P	Day 0	2.22152554334248
PF3D7_1310500	conserved Plasmodium protein, unknown function	PF3D7_1310500.iso1.exon1.amp1	IMRAS-039	P	Day 140	2.13745948824977
PF3D7_1310500	conserved Plasmodium protein, unknown function	PF3D7_1310500.iso1.exon1.amp1	IMRAS-045	P	Day 140	0.151848188003356
PF3D7_1310500	conserved Plasmodium protein, unknown function	PF3D7_1310500.iso1.exon1.amp1	IMRAS-045	P	Day 0	0.016837937997769
PF3D7_1310500	conserved Plasmodium protein, unknown function	PF3D7_1310500.iso1.exon1.amp1	IMRAS-049	Mock	Day 0	-0.0569373310870205
PF3D7_1310500	conserved Plasmodium protein, unknown function	PF3D7_1310500.iso1.exon1.amp1	IMRAS-049	Mock	Day 140	-0.0310331047569363
PF3D7_1310500	conserved Plasmodium protein, unknown function	PF3D7_1310500.iso1.exon1.amp1	IMRAS-054	Mock	Day 140	0.118893133282514
PF3D7_1310500	conserved Plasmodium protein, unknown function	PF3D7_1310500.iso1.exon1.amp1	IMRAS-054	Mock	Day 0	-0.0859717066193486
PF3D7_1310500	conserved Plasmodium protein, unknown function	PF3D7_1310500.iso1.exon1.amp1	IMRAS-057	P	Day 0	0.0195867022493168
PF3D7_1310500	conserved Plasmodium protein, unknown function	PF3D7_1310500.iso1.exon1.amp1	IMRAS-057	P	Day 140	0.0433861983671164
PF3D7_1310500	conserved Plasmodium protein, unknown function	PF3D7_1310500.iso1.exon1.amp1	IMRAS-060	P	Day 140	0.103249885438174
PF3D7_1310500	conserved Plasmodium protein, unknown function	PF3D7_1310500.iso1.exon1.amp1	IMRAS-060	P	Day 0	-0.0281000463372862
PF3D7_1310500	conserved Plasmodium protein, unknown function	PF3D7_1310500.iso1.exon1.amp1	IMRAS-061	NP	Day 0	-0.0128733277988839
PF3D7_1310500	conserved Plasmodium protein, unknown function	PF3D7_1310500.iso1.exon1.amp1	IMRAS-061	NP	Day 140	-0.0332506127636858
PF3D7_1310500	conserved Plasmodium protein, unknown function	PF3D7_1310500.iso1.exon1.amp1	IMRAS-062	Mock	Day 140	0.0202225113803003
PF3D7_1310500	conserved Plasmodium protein, unknown function	PF3D7_1310500.iso1.exon1.amp1	IMRAS-062	Mock	Day 0	-0.0693214331450918
PF3D7_1310500	conserved Plasmodium protein, unknown function	PF3D7_1310500.iso1.exon1.amp1	IMRAS-071	NP	Day 0	0.205623292333675
PF3D7_1310500	conserved Plasmodium protein, unknown function	PF3D7_1310500.iso1.exon1.amp1	IMRAS-071	NP	Day 140	0.0515971390609664
PF3D7_1310500	conserved Plasmodium protein, unknown function	PF3D7_1310500.iso1.exon1.amp1	IMRAS-078	P	Day 140	0.12888640488762
PF3D7_1310500	conserved Plasmodium protein, unknown function	PF3D7_1310500.iso1.exon1.amp1	IMRAS-078	P	Day 0	0.151983117155128
PF3D7_0115400	stevor	PF3D7_0115400.iso1.exon2.amp1	IMRAS-002	P	Day 0	-0.193371885325197
PF3D7_0115400	stevor	PF3D7_0115400.iso1.exon2.amp1	IMRAS-002	P	Day 140	-0.311424224559834
PF3D7_0115400	stevor	PF3D7_0115400.iso1.exon2.amp1	IMRAS-005	NP	Day 140	-0.278023155936879
PF3D7_0115400	stevor	PF3D7_0115400.iso1.exon2.amp1	IMRAS-005	NP	Day 0	-0.179646849608256
PF3D7_0115400	stevor	PF3D7_0115400.iso1.exon2.amp1	IMRAS-021	NP	Day 0	-0.06913480749337
PF3D7_0115400	stevor	PF3D7_0115400.iso1.exon2.amp1	IMRAS-021	NP	Day 140	-0.186161669235759
PF3D7_0115400	stevor	PF3D7_0115400.iso1.exon2.amp1	IMRAS-033	NP	Day 140	-0.12263385709133
PF3D7_0115400	stevor	PF3D7_0115400.iso1.exon2.amp1	IMRAS-033	NP	Day 0	-0.15002660995194
PF3D7_0115400	stevor	PF3D7_0115400.iso1.exon2.amp1	IMRAS-039	P	Day 0	0.557618181232447
PF3D7_0115400	stevor	PF3D7_0115400.iso1.exon2.amp1	IMRAS-039	P	Day 140	0.399243941621997
PF3D7_0115400	stevor	PF3D7_0115400.iso1.exon2.amp1	IMRAS-045	P	Day 140	-0.063102052549036
PF3D7_0115400	stevor	PF3D7_0115400.iso1.exon2.amp1	IMRAS-045	P	Day 0	-0.254357522732255
PF3D7_0115400	stevor	PF3D7_0115400.iso1.exon2.amp1	IMRAS-049	Mock	Day 0	0.584442128395491
PF3D7_0115400	stevor	PF3D7_0115400.iso1.exon2.amp1	IMRAS-049	Mock	Day 140	0.71003105762289
PF3D7_0115400	stevor	PF3D7_0115400.iso1.exon2.amp1	IMRAS-054	Mock	Day 140	-0.37627546069878
PF3D7_0115400	stevor	PF3D7_0115400.iso1.exon2.amp1	IMRAS-054	Mock	Day 0	-0.670704423945756
PF3D7_0115400	stevor	PF3D7_0115400.iso1.exon2.amp1	IMRAS-057	P	Day 0	-0.0978092480520427
PF3D7_0115400	stevor	PF3D7_0115400.iso1.exon2.amp1	IMRAS-057	P	Day 140	-0.0231649945414905
PF3D7_0115400	stevor	PF3D7_0115400.iso1.exon2.amp1	IMRAS-060	P	Day 140	2.48867083890488
PF3D7_0115400	stevor	PF3D7_0115400.iso1.exon2.amp1	IMRAS-060	P	Day 0	2.34453869721757
PF3D7_0115400	stevor	PF3D7_0115400.iso1.exon2.amp1	IMRAS-061	NP	Day 0	0.135015019813235
PF3D7_0115400	stevor	PF3D7_0115400.iso1.exon2.amp1	IMRAS-061	NP	Day 140	0.0305524221157629
PF3D7_0115400	stevor	PF3D7_0115400.iso1.exon2.amp1	IMRAS-062	Mock	Day 140	-0.158531363664245
PF3D7_0115400	stevor	PF3D7_0115400.iso1.exon2.amp1	IMRAS-062	Mock	Day 0	-0.288874461632538
PF3D7_0115400	stevor	PF3D7_0115400.iso1.exon2.amp1	IMRAS-071	NP	Day 0	-0.139141607441339
PF3D7_0115400	stevor	PF3D7_0115400.iso1.exon2.amp1	IMRAS-071	NP	Day 140	-0.185707481215706
PF3D7_0115400	stevor	PF3D7_0115400.iso1.exon2.amp1	IMRAS-078	P	Day 140	0.635284948049115
PF3D7_0115400	stevor	PF3D7_0115400.iso1.exon2.amp1	IMRAS-078	P	Day 0	0.554025617378041
PF3D7_1248400	conserved Plasmodium protein, unknown function	PF3D7_1248400.iso1.exon1.amp1	IMRAS-002	P	Day 0	0.162406988477779
PF3D7_1248400	conserved Plasmodium protein, unknown function	PF3D7_1248400.iso1.exon1.amp1	IMRAS-002	P	Day 140	0.373742314783971
PF3D7_1248400	conserved Plasmodium protein, unknown function	PF3D7_1248400.iso1.exon1.amp1	IMRAS-005	NP	Day 140	-0.0146781256986355
PF3D7_1248400	conserved Plasmodium protein, unknown function	PF3D7_1248400.iso1.exon1.amp1	IMRAS-005	NP	Day 0	0.0270574738188873
PF3D7_1248400	conserved Plasmodium protein, unknown function	PF3D7_1248400.iso1.exon1.amp1	IMRAS-021	NP	Day 0	0.204108265842654
PF3D7_1248400	conserved Plasmodium protein, unknown function	PF3D7_1248400.iso1.exon1.amp1	IMRAS-021	NP	Day 140	0.195371030912025
PF3D7_1248400	conserved Plasmodium protein, unknown function	PF3D7_1248400.iso1.exon1.amp1	IMRAS-033	NP	Day 140	0.00661288495496137
PF3D7_1248400	conserved Plasmodium protein, unknown function	PF3D7_1248400.iso1.exon1.amp1	IMRAS-033	NP	Day 0	-0.125570327687498
PF3D7_1248400	conserved Plasmodium protein, unknown function	PF3D7_1248400.iso1.exon1.amp1	IMRAS-039	P	Day 0	0.0425755955246458
PF3D7_1248400	conserved Plasmodium protein, unknown function	PF3D7_1248400.iso1.exon1.amp1	IMRAS-039	P	Day 140	-0.168069933101153
PF3D7_1248400	conserved Plasmodium protein, unknown function	PF3D7_1248400.iso1.exon1.amp1	IMRAS-045	P	Day 140	0.0891779231616923
PF3D7_1248400	conserved Plasmodium protein, unknown function	PF3D7_1248400.iso1.exon1.amp1	IMRAS-045	P	Day 0	-0.0610715792839969
PF3D7_1248400	conserved Plasmodium protein, unknown function	PF3D7_1248400.iso1.exon1.amp1	IMRAS-049	Mock	Day 0	0.100006503628299
PF3D7_1248400	conserved Plasmodium protein, unknown function	PF3D7_1248400.iso1.exon1.amp1	IMRAS-049	Mock	Day 140	0.0808991559705916
PF3D7_1248400	conserved Plasmodium protein, unknown function	PF3D7_1248400.iso1.exon1.amp1	IMRAS-054	Mock	Day 140	0.722872860174043
PF3D7_1248400	conserved Plasmodium protein, unknown function	PF3D7_1248400.iso1.exon1.amp1	IMRAS-054	Mock	Day 0	2.01524054473895
PF3D7_1248400	conserved Plasmodium protein, unknown function	PF3D7_1248400.iso1.exon1.amp1	IMRAS-057	P	Day 0	0.0782042509937089
PF3D7_1248400	conserved Plasmodium protein, unknown function	PF3D7_1248400.iso1.exon1.amp1	IMRAS-057	P	Day 140	0.0770150641492737
PF3D7_1248400	conserved Plasmodium protein, unknown function	PF3D7_1248400.iso1.exon1.amp1	IMRAS-060	P	Day 140	0.422318326186296
PF3D7_1248400	conserved Plasmodium protein, unknown function	PF3D7_1248400.iso1.exon1.amp1	IMRAS-060	P	Day 0	0.351073791681133
PF3D7_1248400	conserved Plasmodium protein, unknown function	PF3D7_1248400.iso1.exon1.amp1	IMRAS-061	NP	Day 0	0.0518709783984495
PF3D7_1248400	conserved Plasmodium protein, unknown function	PF3D7_1248400.iso1.exon1.amp1	IMRAS-061	NP	Day 140	-0.0136260442555294
PF3D7_1248400	conserved Plasmodium protein, unknown function	PF3D7_1248400.iso1.exon1.amp1	IMRAS-062	Mock	Day 140	0.215696437448928
PF3D7_1248400	conserved Plasmodium protein, unknown function	PF3D7_1248400.iso1.exon1.amp1	IMRAS-062	Mock	Day 0	0.059474269138633
PF3D7_1248400	conserved Plasmodium protein, unknown function	PF3D7_1248400.iso1.exon1.amp1	IMRAS-071	NP	Day 0	0.00760207593563678
PF3D7_1248400	conserved Plasmodium protein, unknown function	PF3D7_1248400.iso1.exon1.amp1	IMRAS-071	NP	Day 140	-0.053424238417513
PF3D7_1248400	conserved Plasmodium protein, unknown function	PF3D7_1248400.iso1.exon1.amp1	IMRAS-078	P	Day 140	-0.156938300378973
PF3D7_1248400	conserved Plasmodium protein, unknown function	PF3D7_1248400.iso1.exon1.amp1	IMRAS-078	P	Day 0	-0.154120010570551
PF3D7_1372300	Plasmodium exported protein (PHIST), unknown function	PF3D7_1372300.iso1.exon3.amp1	IMRAS-002	P	Day 0	-0.101641614263082
PF3D7_1372300	Plasmodium exported protein (PHIST), unknown function	PF3D7_1372300.iso1.exon3.amp1	IMRAS-002	P	Day 140	-0.110302270011809
PF3D7_1372300	Plasmodium exported protein (PHIST), unknown function	PF3D7_1372300.iso1.exon3.amp1	IMRAS-005	NP	Day 140	-0.107407968842551
PF3D7_1372300	Plasmodium exported protein (PHIST), unknown function	PF3D7_1372300.iso1.exon3.amp1	IMRAS-005	NP	Day 0	-0.0769348012576963
PF3D7_1372300	Plasmodium exported protein (PHIST), unknown function	PF3D7_1372300.iso1.exon3.amp1	IMRAS-021	NP	Day 0	0.0396256189676709
PF3D7_1372300	Plasmodium exported protein (PHIST), unknown function	PF3D7_1372300.iso1.exon3.amp1	IMRAS-021	NP	Day 140	0.0069373845120122
PF3D7_1372300	Plasmodium exported protein (PHIST), unknown function	PF3D7_1372300.iso1.exon3.amp1	IMRAS-033	NP	Day 140	0.0412124633912363
PF3D7_1372300	Plasmodium exported protein (PHIST), unknown function	PF3D7_1372300.iso1.exon3.amp1	IMRAS-033	NP	Day 0	-0.0784174067836219
PF3D7_1372300	Plasmodium exported protein (PHIST), unknown function	PF3D7_1372300.iso1.exon3.amp1	IMRAS-039	P	Day 0	0.167551060839031
PF3D7_1372300	Plasmodium exported protein (PHIST), unknown function	PF3D7_1372300.iso1.exon3.amp1	IMRAS-039	P	Day 140	-0.0517092788538882
PF3D7_1372300	Plasmodium exported protein (PHIST), unknown function	PF3D7_1372300.iso1.exon3.amp1	IMRAS-045	P	Day 140	0.148335415289329
PF3D7_1372300	Plasmodium exported protein (PHIST), unknown function	PF3D7_1372300.iso1.exon3.amp1	IMRAS-045	P	Day 0	-0.00508932090976089
PF3D7_1372300	Plasmodium exported protein (PHIST), unknown function	PF3D7_1372300.iso1.exon3.amp1	IMRAS-049	Mock	Day 0	-0.00305102516410827
PF3D7_1372300	Plasmodium exported protein (PHIST), unknown function	PF3D7_1372300.iso1.exon3.amp1	IMRAS-049	Mock	Day 140	0.0418529961054315
PF3D7_1372300	Plasmodium exported protein (PHIST), unknown function	PF3D7_1372300.iso1.exon3.amp1	IMRAS-054	Mock	Day 140	0.0830974748235036
PF3D7_1372300	Plasmodium exported protein (PHIST), unknown function	PF3D7_1372300.iso1.exon3.amp1	IMRAS-054	Mock	Day 0	-0.13838806037395
PF3D7_1372300	Plasmodium exported protein (PHIST), unknown function	PF3D7_1372300.iso1.exon3.amp1	IMRAS-057	P	Day 0	0.037051446936486
PF3D7_1372300	Plasmodium exported protein (PHIST), unknown function	PF3D7_1372300.iso1.exon3.amp1	IMRAS-057	P	Day 140	0.0806587465597932
PF3D7_1372300	Plasmodium exported protein (PHIST), unknown function	PF3D7_1372300.iso1.exon3.amp1	IMRAS-060	P	Day 140	0.0324624208804494
PF3D7_1372300	Plasmodium exported protein (PHIST), unknown function	PF3D7_1372300.iso1.exon3.amp1	IMRAS-060	P	Day 0	0.0579960900881584
PF3D7_1372300	Plasmodium exported protein (PHIST), unknown function	PF3D7_1372300.iso1.exon3.amp1	IMRAS-061	NP	Day 0	0.018336988461602
PF3D7_1372300	Plasmodium exported protein (PHIST), unknown function	PF3D7_1372300.iso1.exon3.amp1	IMRAS-061	NP	Day 140	0.00771803199564403
PF3D7_1372300	Plasmodium exported protein (PHIST), unknown function	PF3D7_1372300.iso1.exon3.amp1	IMRAS-062	Mock	Day 140	0.023766213782066
PF3D7_1372300	Plasmodium exported protein (PHIST), unknown function	PF3D7_1372300.iso1.exon3.amp1	IMRAS-062	Mock	Day 0	-0.0449236647396525
PF3D7_1372300	Plasmodium exported protein (PHIST), unknown function	PF3D7_1372300.iso1.exon3.amp1	IMRAS-071	NP	Day 0	0.0688648725173007
PF3D7_1372300	Plasmodium exported protein (PHIST), unknown function	PF3D7_1372300.iso1.exon3.amp1	IMRAS-071	NP	Day 140	-0.0028071522072679
PF3D7_1372300	Plasmodium exported protein (PHIST), unknown function	PF3D7_1372300.iso1.exon3.amp1	IMRAS-078	P	Day 140	-0.0107897601630675
PF3D7_1372300	Plasmodium exported protein (PHIST), unknown function	PF3D7_1372300.iso1.exon3.amp1	IMRAS-078	P	Day 0	-0.0209852043233578
PF3D7_0110800	transcription initiation factor TFIIB, putative	PF3D7_0110800.iso1.exon3.amp1	IMRAS-002	P	Day 0	-0.0396831730723335
PF3D7_0110800	transcription initiation factor TFIIB, putative	PF3D7_0110800.iso1.exon3.amp1	IMRAS-002	P	Day 140	0.0659298807645889
PF3D7_0110800	transcription initiation factor TFIIB, putative	PF3D7_0110800.iso1.exon3.amp1	IMRAS-005	NP	Day 140	-0.0803386995918309
PF3D7_0110800	transcription initiation factor TFIIB, putative	PF3D7_0110800.iso1.exon3.amp1	IMRAS-005	NP	Day 0	-0.0294421967788541
PF3D7_0110800	transcription initiation factor TFIIB, putative	PF3D7_0110800.iso1.exon3.amp1	IMRAS-021	NP	Day 0	0.0878869967822169
PF3D7_0110800	transcription initiation factor TFIIB, putative	PF3D7_0110800.iso1.exon3.amp1	IMRAS-021	NP	Day 140	0.0545505501442189
PF3D7_0110800	transcription initiation factor TFIIB, putative	PF3D7_0110800.iso1.exon3.amp1	IMRAS-033	NP	Day 140	1.79832288443819
PF3D7_0110800	transcription initiation factor TFIIB, putative	PF3D7_0110800.iso1.exon3.amp1	IMRAS-033	NP	Day 0	1.85497473786524
PF3D7_0110800	transcription initiation factor TFIIB, putative	PF3D7_0110800.iso1.exon3.amp1	IMRAS-039	P	Day 0	0.104386253954587
PF3D7_0110800	transcription initiation factor TFIIB, putative	PF3D7_0110800.iso1.exon3.amp1	IMRAS-039	P	Day 140	-0.0493181654176436
PF3D7_0110800	transcription initiation factor TFIIB, putative	PF3D7_0110800.iso1.exon3.amp1	IMRAS-045	P	Day 140	0.215807666629233
PF3D7_0110800	transcription initiation factor TFIIB, putative	PF3D7_0110800.iso1.exon3.amp1	IMRAS-045	P	Day 0	0.107418092505855
PF3D7_0110800	transcription initiation factor TFIIB, putative	PF3D7_0110800.iso1.exon3.amp1	IMRAS-049	Mock	Day 0	0.27731103543621
PF3D7_0110800	transcription initiation factor TFIIB, putative	PF3D7_0110800.iso1.exon3.amp1	IMRAS-049	Mock	Day 140	0.285078492705694
PF3D7_0110800	transcription initiation factor TFIIB, putative	PF3D7_0110800.iso1.exon3.amp1	IMRAS-054	Mock	Day 140	0.190803861573469
PF3D7_0110800	transcription initiation factor TFIIB, putative	PF3D7_0110800.iso1.exon3.amp1	IMRAS-054	Mock	Day 0	-0.0683846103091437
PF3D7_0110800	transcription initiation factor TFIIB, putative	PF3D7_0110800.iso1.exon3.amp1	IMRAS-057	P	Day 0	0.0660014520211938
PF3D7_0110800	transcription initiation factor TFIIB, putative	PF3D7_0110800.iso1.exon3.amp1	IMRAS-057	P	Day 140	0.111857692678623
PF3D7_0110800	transcription initiation factor TFIIB, putative	PF3D7_0110800.iso1.exon3.amp1	IMRAS-060	P	Day 140	0.0646871316547788
PF3D7_0110800	transcription initiation factor TFIIB, putative	PF3D7_0110800.iso1.exon3.amp1	IMRAS-060	P	Day 0	0.0328274808811884
PF3D7_0110800	transcription initiation factor TFIIB, putative	PF3D7_0110800.iso1.exon3.amp1	IMRAS-061	NP	Day 0	0.101516996679775
PF3D7_0110800	transcription initiation factor TFIIB, putative	PF3D7_0110800.iso1.exon3.amp1	IMRAS-061	NP	Day 140	0.0910775222385158
PF3D7_0110800	transcription initiation factor TFIIB, putative	PF3D7_0110800.iso1.exon3.amp1	IMRAS-062	Mock	Day 140	0.237693853331692
PF3D7_0110800	transcription initiation factor TFIIB, putative	PF3D7_0110800.iso1.exon3.amp1	IMRAS-062	Mock	Day 0	0.150772205138209
PF3D7_0110800	transcription initiation factor TFIIB, putative	PF3D7_0110800.iso1.exon3.amp1	IMRAS-071	NP	Day 0	0.132866949898361
PF3D7_0110800	transcription initiation factor TFIIB, putative	PF3D7_0110800.iso1.exon3.amp1	IMRAS-071	NP	Day 140	0.0753895896252121
PF3D7_0110800	transcription initiation factor TFIIB, putative	PF3D7_0110800.iso1.exon3.amp1	IMRAS-078	P	Day 140	0.308337773635236
PF3D7_0110800	transcription initiation factor TFIIB, putative	PF3D7_0110800.iso1.exon3.amp1	IMRAS-078	P	Day 0	0.271355967339334
PF3D7_0114100	Pfmc-2TM Maurer's cleft two transmembrane protein	PF3D7_0114100.iso1.exon1.amp1	IMRAS-002	P	Day 0	-0.327894499247567
PF3D7_0114100	Pfmc-2TM Maurer's cleft two transmembrane protein	PF3D7_0114100.iso1.exon1.amp1	IMRAS-002	P	Day 140	-0.200380801353912
PF3D7_0114100	Pfmc-2TM Maurer's cleft two transmembrane protein	PF3D7_0114100.iso1.exon1.amp1	IMRAS-005	NP	Day 140	-0.258276807764
PF3D7_0114100	Pfmc-2TM Maurer's cleft two transmembrane protein	PF3D7_0114100.iso1.exon1.amp1	IMRAS-005	NP	Day 0	-0.234599886034799
PF3D7_0114100	Pfmc-2TM Maurer's cleft two transmembrane protein	PF3D7_0114100.iso1.exon1.amp1	IMRAS-021	NP	Day 0	4.0133656360019e-4
PF3D7_0114100	Pfmc-2TM Maurer's cleft two transmembrane protein	PF3D7_0114100.iso1.exon1.amp1	IMRAS-021	NP	Day 140	-0.0617708069985685
PF3D7_0114100	Pfmc-2TM Maurer's cleft two transmembrane protein	PF3D7_0114100.iso1.exon1.amp1	IMRAS-033	NP	Day 140	-0.0745638511668876
PF3D7_0114100	Pfmc-2TM Maurer's cleft two transmembrane protein	PF3D7_0114100.iso1.exon1.amp1	IMRAS-033	NP	Day 0	-0.0972426571536751
PF3D7_0114100	Pfmc-2TM Maurer's cleft two transmembrane protein	PF3D7_0114100.iso1.exon1.amp1	IMRAS-039	P	Day 0	-0.134447037277123
PF3D7_0114100	Pfmc-2TM Maurer's cleft two transmembrane protein	PF3D7_0114100.iso1.exon1.amp1	IMRAS-039	P	Day 140	-0.328207653849571
PF3D7_0114100	Pfmc-2TM Maurer's cleft two transmembrane protein	PF3D7_0114100.iso1.exon1.amp1	IMRAS-045	P	Day 140	-0.0363129856586291
PF3D7_0114100	Pfmc-2TM Maurer's cleft two transmembrane protein	PF3D7_0114100.iso1.exon1.amp1	IMRAS-045	P	Day 0	-0.17720584936797
PF3D7_0114100	Pfmc-2TM Maurer's cleft two transmembrane protein	PF3D7_0114100.iso1.exon1.amp1	IMRAS-049	Mock	Day 0	-0.174168459810694
PF3D7_0114100	Pfmc-2TM Maurer's cleft two transmembrane protein	PF3D7_0114100.iso1.exon1.amp1	IMRAS-049	Mock	Day 140	-0.133692335512764
PF3D7_0114100	Pfmc-2TM Maurer's cleft two transmembrane protein	PF3D7_0114100.iso1.exon1.amp1	IMRAS-054	Mock	Day 140	0.539050792716656
PF3D7_0114100	Pfmc-2TM Maurer's cleft two transmembrane protein	PF3D7_0114100.iso1.exon1.amp1	IMRAS-054	Mock	Day 0	0.027984482677736
PF3D7_0114100	Pfmc-2TM Maurer's cleft two transmembrane protein	PF3D7_0114100.iso1.exon1.amp1	IMRAS-057	P	Day 0	-0.221896878291842
PF3D7_0114100	Pfmc-2TM Maurer's cleft two transmembrane protein	PF3D7_0114100.iso1.exon1.amp1	IMRAS-057	P	Day 140	-0.195209808236511
PF3D7_0114100	Pfmc-2TM Maurer's cleft two transmembrane protein	PF3D7_0114100.iso1.exon1.amp1	IMRAS-060	P	Day 140	-0.210738462735904
PF3D7_0114100	Pfmc-2TM Maurer's cleft two transmembrane protein	PF3D7_0114100.iso1.exon1.amp1	IMRAS-060	P	Day 0	-0.273705500626935
PF3D7_0114100	Pfmc-2TM Maurer's cleft two transmembrane protein	PF3D7_0114100.iso1.exon1.amp1	IMRAS-061	NP	Day 0	-0.115491333904961
PF3D7_0114100	Pfmc-2TM Maurer's cleft two transmembrane protein	PF3D7_0114100.iso1.exon1.amp1	IMRAS-061	NP	Day 140	-0.152522504375863
PF3D7_0114100	Pfmc-2TM Maurer's cleft two transmembrane protein	PF3D7_0114100.iso1.exon1.amp1	IMRAS-062	Mock	Day 140	1.87505670460684
PF3D7_0114100	Pfmc-2TM Maurer's cleft two transmembrane protein	PF3D7_0114100.iso1.exon1.amp1	IMRAS-062	Mock	Day 0	1.68717123796614
PF3D7_0114100	Pfmc-2TM Maurer's cleft two transmembrane protein	PF3D7_0114100.iso1.exon1.amp1	IMRAS-071	NP	Day 0	-0.168720696704826
PF3D7_0114100	Pfmc-2TM Maurer's cleft two transmembrane protein	PF3D7_0114100.iso1.exon1.amp1	IMRAS-071	NP	Day 140	-0.273646475162169
PF3D7_0114100	Pfmc-2TM Maurer's cleft two transmembrane protein	PF3D7_0114100.iso1.exon1.amp1	IMRAS-078	P	Day 140	0.102846509429339
PF3D7_0114100	Pfmc-2TM Maurer's cleft two transmembrane protein	PF3D7_0114100.iso1.exon1.amp1	IMRAS-078	P	Day 0	0.0431958607700942
PF3D7_0101800	stevor	PF3D7_0101800.iso1.exon1.amp1	IMRAS-002	P	Day 0	0.154783075857043
PF3D7_0101800	stevor	PF3D7_0101800.iso1.exon1.amp1	IMRAS-002	P	Day 140	0.34187075120613
PF3D7_0101800	stevor	PF3D7_0101800.iso1.exon1.amp1	IMRAS-005	NP	Day 140	-0.0170094405731227
PF3D7_0101800	stevor	PF3D7_0101800.iso1.exon1.amp1	IMRAS-005	NP	Day 0	0.00806445317434523
PF3D7_0101800	stevor	PF3D7_0101800.iso1.exon1.amp1	IMRAS-021	NP	Day 0	0.189550853402174
PF3D7_0101800	stevor	PF3D7_0101800.iso1.exon1.amp1	IMRAS-021	NP	Day 140	0.105014486913175
PF3D7_0101800	stevor	PF3D7_0101800.iso1.exon1.amp1	IMRAS-033	NP	Day 140	0.453555853500818
PF3D7_0101800	stevor	PF3D7_0101800.iso1.exon1.amp1	IMRAS-033	NP	Day 0	0.328944330985045
PF3D7_0101800	stevor	PF3D7_0101800.iso1.exon1.amp1	IMRAS-039	P	Day 0	0.728237768069338
PF3D7_0101800	stevor	PF3D7_0101800.iso1.exon1.amp1	IMRAS-039	P	Day 140	0.670860339128962
PF3D7_0101800	stevor	PF3D7_0101800.iso1.exon1.amp1	IMRAS-045	P	Day 140	0.278080599418271
PF3D7_0101800	stevor	PF3D7_0101800.iso1.exon1.amp1	IMRAS-045	P	Day 0	0.147488905563955
PF3D7_0101800	stevor	PF3D7_0101800.iso1.exon1.amp1	IMRAS-049	Mock	Day 0	0.0890057352815674
PF3D7_0101800	stevor	PF3D7_0101800.iso1.exon1.amp1	IMRAS-049	Mock	Day 140	0.13442226430462
PF3D7_0101800	stevor	PF3D7_0101800.iso1.exon1.amp1	IMRAS-054	Mock	Day 140	0.0325518808461887
PF3D7_0101800	stevor	PF3D7_0101800.iso1.exon1.amp1	IMRAS-054	Mock	Day 0	-0.141250551473524
PF3D7_0101800	stevor	PF3D7_0101800.iso1.exon1.amp1	IMRAS-057	P	Day 0	0.0872142416745803
PF3D7_0101800	stevor	PF3D7_0101800.iso1.exon1.amp1	IMRAS-057	P	Day 140	0.165455219978883
PF3D7_0101800	stevor	PF3D7_0101800.iso1.exon1.amp1	IMRAS-060	P	Day 140	0.0454388065682085
PF3D7_0101800	stevor	PF3D7_0101800.iso1.exon1.amp1	IMRAS-060	P	Day 0	-0.00788954822284182
PF3D7_0101800	stevor	PF3D7_0101800.iso1.exon1.amp1	IMRAS-061	NP	Day 0	0.257327680196905
PF3D7_0101800	stevor	PF3D7_0101800.iso1.exon1.amp1	IMRAS-061	NP	Day 140	0.164286619886486
PF3D7_0101800	stevor	PF3D7_0101800.iso1.exon1.amp1	IMRAS-062	Mock	Day 140	0.282073746120963
PF3D7_0101800	stevor	PF3D7_0101800.iso1.exon1.amp1	IMRAS-062	Mock	Day 0	0.061033096995196
PF3D7_0101800	stevor	PF3D7_0101800.iso1.exon1.amp1	IMRAS-071	NP	Day 0	0.846654529182089
PF3D7_0101800	stevor	PF3D7_0101800.iso1.exon1.amp1	IMRAS-071	NP	Day 140	0.661146394743954
PF3D7_0101800	stevor	PF3D7_0101800.iso1.exon1.amp1	IMRAS-078	P	Day 140	0.76614076176179
PF3D7_0101800	stevor	PF3D7_0101800.iso1.exon1.amp1	IMRAS-078	P	Day 0	0.715046682154961
PF3D7_1254600	stevor	PF3D7_1254600.iso1.exon2.amp1	IMRAS-002	P	Day 0	-0.0555145719693133
PF3D7_1254600	stevor	PF3D7_1254600.iso1.exon2.amp1	IMRAS-002	P	Day 140	-0.0860452423620028
PF3D7_1254600	stevor	PF3D7_1254600.iso1.exon2.amp1	IMRAS-005	NP	Day 140	-0.0458119315914747
PF3D7_1254600	stevor	PF3D7_1254600.iso1.exon2.amp1	IMRAS-005	NP	Day 0	-0.0288194059032687
PF3D7_1254600	stevor	PF3D7_1254600.iso1.exon2.amp1	IMRAS-021	NP	Day 0	-0.195406026762299
PF3D7_1254600	stevor	PF3D7_1254600.iso1.exon2.amp1	IMRAS-021	NP	Day 140	-0.303866327055569
PF3D7_1254600	stevor	PF3D7_1254600.iso1.exon2.amp1	IMRAS-033	NP	Day 140	-0.22613493531364
PF3D7_1254600	stevor	PF3D7_1254600.iso1.exon2.amp1	IMRAS-033	NP	Day 0	-0.288455358354311
PF3D7_1254600	stevor	PF3D7_1254600.iso1.exon2.amp1	IMRAS-039	P	Day 0	1.55639890518786
PF3D7_1254600	stevor	PF3D7_1254600.iso1.exon2.amp1	IMRAS-039	P	Day 140	1.40036894755935
PF3D7_1254600	stevor	PF3D7_1254600.iso1.exon2.amp1	IMRAS-045	P	Day 140	-0.186309956233153
PF3D7_1254600	stevor	PF3D7_1254600.iso1.exon2.amp1	IMRAS-045	P	Day 0	-0.326527231170099
PF3D7_1254600	stevor	PF3D7_1254600.iso1.exon2.amp1	IMRAS-049	Mock	Day 0	-0.243937226807217
PF3D7_1254600	stevor	PF3D7_1254600.iso1.exon2.amp1	IMRAS-049	Mock	Day 140	-0.212123379022664
PF3D7_1254600	stevor	PF3D7_1254600.iso1.exon2.amp1	IMRAS-054	Mock	Day 140	-0.601316867157813
PF3D7_1254600	stevor	PF3D7_1254600.iso1.exon2.amp1	IMRAS-054	Mock	Day 0	-0.730876747796787
PF3D7_1254600	stevor	PF3D7_1254600.iso1.exon2.amp1	IMRAS-057	P	Day 0	-0.384130036489466
PF3D7_1254600	stevor	PF3D7_1254600.iso1.exon2.amp1	IMRAS-057	P	Day 140	-0.387365422207838
PF3D7_1254600	stevor	PF3D7_1254600.iso1.exon2.amp1	IMRAS-060	P	Day 140	-0.415242518931857
PF3D7_1254600	stevor	PF3D7_1254600.iso1.exon2.amp1	IMRAS-060	P	Day 0	-0.468141551746026
PF3D7_1254600	stevor	PF3D7_1254600.iso1.exon2.amp1	IMRAS-061	NP	Day 0	-0.200052010573009
PF3D7_1254600	stevor	PF3D7_1254600.iso1.exon2.amp1	IMRAS-061	NP	Day 140	-0.349700607612984
PF3D7_1254600	stevor	PF3D7_1254600.iso1.exon2.amp1	IMRAS-062	Mock	Day 140	-0.103671734066452
PF3D7_1254600	stevor	PF3D7_1254600.iso1.exon2.amp1	IMRAS-062	Mock	Day 0	-0.315210102394433
PF3D7_1254600	stevor	PF3D7_1254600.iso1.exon2.amp1	IMRAS-071	NP	Day 0	1.34643845196701
PF3D7_1254600	stevor	PF3D7_1254600.iso1.exon2.amp1	IMRAS-071	NP	Day 140	1.23853641876435
PF3D7_1254600	stevor	PF3D7_1254600.iso1.exon2.amp1	IMRAS-078	P	Day 140	0.362819049276924
PF3D7_1254600	stevor	PF3D7_1254600.iso1.exon2.amp1	IMRAS-078	P	Day 0	0.349696915055704
PF3D7_0500500	rifin	PF3D7_0500500.iso1.exon1.amp1	IMRAS-002	P	Day 0	0.725920176683076
PF3D7_0500500	rifin	PF3D7_0500500.iso1.exon1.amp1	IMRAS-002	P	Day 140	0.504128909123446
PF3D7_0500500	rifin	PF3D7_0500500.iso1.exon1.amp1	IMRAS-005	NP	Day 140	0.319723063205931
PF3D7_0500500	rifin	PF3D7_0500500.iso1.exon1.amp1	IMRAS-005	NP	Day 0	0.340514828730011
PF3D7_0500500	rifin	PF3D7_0500500.iso1.exon1.amp1	IMRAS-021	NP	Day 0	0.116087421840204
PF3D7_0500500	rifin	PF3D7_0500500.iso1.exon1.amp1	IMRAS-021	NP	Day 140	0.0301129622492056
PF3D7_0500500	rifin	PF3D7_0500500.iso1.exon1.amp1	IMRAS-033	NP	Day 140	1.24936858368487
PF3D7_0500500	rifin	PF3D7_0500500.iso1.exon1.amp1	IMRAS-033	NP	Day 0	1.31071822905247
PF3D7_0500500	rifin	PF3D7_0500500.iso1.exon1.amp1	IMRAS-039	P	Day 0	1.82531695578179
PF3D7_0500500	rifin	PF3D7_0500500.iso1.exon1.amp1	IMRAS-039	P	Day 140	1.8433727637708
PF3D7_0500500	rifin	PF3D7_0500500.iso1.exon1.amp1	IMRAS-045	P	Day 140	0.94809363517397
PF3D7_0500500	rifin	PF3D7_0500500.iso1.exon1.amp1	IMRAS-045	P	Day 0	0.896028548037881
PF3D7_0500500	rifin	PF3D7_0500500.iso1.exon1.amp1	IMRAS-049	Mock	Day 0	0.352366263387145
PF3D7_0500500	rifin	PF3D7_0500500.iso1.exon1.amp1	IMRAS-049	Mock	Day 140	0.354385307788018
PF3D7_0500500	rifin	PF3D7_0500500.iso1.exon1.amp1	IMRAS-054	Mock	Day 140	0.34080133434189
PF3D7_0500500	rifin	PF3D7_0500500.iso1.exon1.amp1	IMRAS-054	Mock	Day 0	0.203325984816667
PF3D7_0500500	rifin	PF3D7_0500500.iso1.exon1.amp1	IMRAS-057	P	Day 0	0.103291769046574
PF3D7_0500500	rifin	PF3D7_0500500.iso1.exon1.amp1	IMRAS-057	P	Day 140	0.225019773978691
PF3D7_0500500	rifin	PF3D7_0500500.iso1.exon1.amp1	IMRAS-060	P	Day 140	0.333681855988093
PF3D7_0500500	rifin	PF3D7_0500500.iso1.exon1.amp1	IMRAS-060	P	Day 0	0.264037215773202
PF3D7_0500500	rifin	PF3D7_0500500.iso1.exon1.amp1	IMRAS-061	NP	Day 0	1.08181158733221
PF3D7_0500500	rifin	PF3D7_0500500.iso1.exon1.amp1	IMRAS-061	NP	Day 140	1.07050243254435
PF3D7_0500500	rifin	PF3D7_0500500.iso1.exon1.amp1	IMRAS-062	Mock	Day 140	1.23252036923852
PF3D7_0500500	rifin	PF3D7_0500500.iso1.exon1.amp1	IMRAS-062	Mock	Day 0	0.951718998211218
PF3D7_0500500	rifin	PF3D7_0500500.iso1.exon1.amp1	IMRAS-071	NP	Day 0	0.411597101250068
PF3D7_0500500	rifin	PF3D7_0500500.iso1.exon1.amp1	IMRAS-071	NP	Day 140	0.541264106132761
PF3D7_0500500	rifin	PF3D7_0500500.iso1.exon1.amp1	IMRAS-078	P	Day 140	0.133385244947064
PF3D7_0500500	rifin	PF3D7_0500500.iso1.exon1.amp1	IMRAS-078	P	Day 0	0.0468182741713292
PF3D7_1230600	sun-family protein, putative	PF3D7_1230600.iso1.exon2.amp1	IMRAS-002	P	Day 0	-0.408431112312524
PF3D7_1230600	sun-family protein, putative	PF3D7_1230600.iso1.exon2.amp1	IMRAS-002	P	Day 140	-0.400788968245255
PF3D7_1230600	sun-family protein, putative	PF3D7_1230600.iso1.exon2.amp1	IMRAS-005	NP	Day 140	-0.431614930553668
PF3D7_1230600	sun-family protein, putative	PF3D7_1230600.iso1.exon2.amp1	IMRAS-005	NP	Day 0	-0.370416823426721
PF3D7_1230600	sun-family protein, putative	PF3D7_1230600.iso1.exon2.amp1	IMRAS-021	NP	Day 0	-0.19185586799539
PF3D7_1230600	sun-family protein, putative	PF3D7_1230600.iso1.exon2.amp1	IMRAS-021	NP	Day 140	-0.175305484171011
PF3D7_1230600	sun-family protein, putative	PF3D7_1230600.iso1.exon2.amp1	IMRAS-033	NP	Day 140	-0.116510444139141
PF3D7_1230600	sun-family protein, putative	PF3D7_1230600.iso1.exon2.amp1	IMRAS-033	NP	Day 0	-0.233112324510536
PF3D7_1230600	sun-family protein, putative	PF3D7_1230600.iso1.exon2.amp1	IMRAS-039	P	Day 0	1.55390413214867
PF3D7_1230600	sun-family protein, putative	PF3D7_1230600.iso1.exon2.amp1	IMRAS-039	P	Day 140	1.48740541921034
PF3D7_1230600	sun-family protein, putative	PF3D7_1230600.iso1.exon2.amp1	IMRAS-045	P	Day 140	-0.0125265316737249
PF3D7_1230600	sun-family protein, putative	PF3D7_1230600.iso1.exon2.amp1	IMRAS-045	P	Day 0	-0.132820657550218
PF3D7_1230600	sun-family protein, putative	PF3D7_1230600.iso1.exon2.amp1	IMRAS-049	Mock	Day 0	-0.0837876567318308
PF3D7_1230600	sun-family protein, putative	PF3D7_1230600.iso1.exon2.amp1	IMRAS-049	Mock	Day 140	-0.0608018253695981
PF3D7_1230600	sun-family protein, putative	PF3D7_1230600.iso1.exon2.amp1	IMRAS-054	Mock	Day 140	-0.221563806638857
PF3D7_1230600	sun-family protein, putative	PF3D7_1230600.iso1.exon2.amp1	IMRAS-054	Mock	Day 0	-0.0550523817598165
PF3D7_1230600	sun-family protein, putative	PF3D7_1230600.iso1.exon2.amp1	IMRAS-057	P	Day 0	-0.384960444248899
PF3D7_1230600	sun-family protein, putative	PF3D7_1230600.iso1.exon2.amp1	IMRAS-057	P	Day 140	-0.242609355909989
PF3D7_1230600	sun-family protein, putative	PF3D7_1230600.iso1.exon2.amp1	IMRAS-060	P	Day 140	-0.229047950589417
PF3D7_1230600	sun-family protein, putative	PF3D7_1230600.iso1.exon2.amp1	IMRAS-060	P	Day 0	-0.218919752994827
PF3D7_1230600	sun-family protein, putative	PF3D7_1230600.iso1.exon2.amp1	IMRAS-061	NP	Day 0	-0.185920053325006
PF3D7_1230600	sun-family protein, putative	PF3D7_1230600.iso1.exon2.amp1	IMRAS-061	NP	Day 140	-0.176221634554777
PF3D7_1230600	sun-family protein, putative	PF3D7_1230600.iso1.exon2.amp1	IMRAS-062	Mock	Day 140	-0.243794768369712
PF3D7_1230600	sun-family protein, putative	PF3D7_1230600.iso1.exon2.amp1	IMRAS-062	Mock	Day 0	-0.233775457075817
PF3D7_1230600	sun-family protein, putative	PF3D7_1230600.iso1.exon2.amp1	IMRAS-071	NP	Day 0	-0.0363788780706695
PF3D7_1230600	sun-family protein, putative	PF3D7_1230600.iso1.exon2.amp1	IMRAS-071	NP	Day 140	-0.101923498610661
PF3D7_1230600	sun-family protein, putative	PF3D7_1230600.iso1.exon2.amp1	IMRAS-078	P	Day 140	-0.0418068457026664
PF3D7_1230600	sun-family protein, putative	PF3D7_1230600.iso1.exon2.amp1	IMRAS-078	P	Day 0	-0.14423740728896
PF3D7_1460200	conserved Plasmodium protein, unknown function	PF3D7_1460200.iso1.exon1.amp1	IMRAS-002	P	Day 0	-0.224850116798365
PF3D7_1460200	conserved Plasmodium protein, unknown function	PF3D7_1460200.iso1.exon1.amp1	IMRAS-002	P	Day 140	-0.271118355800473
PF3D7_1460200	conserved Plasmodium protein, unknown function	PF3D7_1460200.iso1.exon1.amp1	IMRAS-005	NP	Day 140	-0.192096147131215
PF3D7_1460200	conserved Plasmodium protein, unknown function	PF3D7_1460200.iso1.exon1.amp1	IMRAS-005	NP	Day 0	-0.17171898688218
PF3D7_1460200	conserved Plasmodium protein, unknown function	PF3D7_1460200.iso1.exon1.amp1	IMRAS-021	NP	Day 0	-0.0671008369874428
PF3D7_1460200	conserved Plasmodium protein, unknown function	PF3D7_1460200.iso1.exon1.amp1	IMRAS-021	NP	Day 140	-0.0600077196221047
PF3D7_1460200	conserved Plasmodium protein, unknown function	PF3D7_1460200.iso1.exon1.amp1	IMRAS-033	NP	Day 140	-0.024085992576536
PF3D7_1460200	conserved Plasmodium protein, unknown function	PF3D7_1460200.iso1.exon1.amp1	IMRAS-033	NP	Day 0	-0.143681702497153
PF3D7_1460200	conserved Plasmodium protein, unknown function	PF3D7_1460200.iso1.exon1.amp1	IMRAS-039	P	Day 0	0.00638364343063813
PF3D7_1460200	conserved Plasmodium protein, unknown function	PF3D7_1460200.iso1.exon1.amp1	IMRAS-039	P	Day 140	-0.100206335559225
PF3D7_1460200	conserved Plasmodium protein, unknown function	PF3D7_1460200.iso1.exon1.amp1	IMRAS-045	P	Day 140	0.254748095587647
PF3D7_1460200	conserved Plasmodium protein, unknown function	PF3D7_1460200.iso1.exon1.amp1	IMRAS-045	P	Day 0	0.29377624750235
PF3D7_1460200	conserved Plasmodium protein, unknown function	PF3D7_1460200.iso1.exon1.amp1	IMRAS-049	Mock	Day 0	-0.0135183858476697
PF3D7_1460200	conserved Plasmodium protein, unknown function	PF3D7_1460200.iso1.exon1.amp1	IMRAS-049	Mock	Day 140	0.0345878110708675
PF3D7_1460200	conserved Plasmodium protein, unknown function	PF3D7_1460200.iso1.exon1.amp1	IMRAS-054	Mock	Day 140	0.020933321799518
PF3D7_1460200	conserved Plasmodium protein, unknown function	PF3D7_1460200.iso1.exon1.amp1	IMRAS-054	Mock	Day 0	-0.0501124094780181
PF3D7_1460200	conserved Plasmodium protein, unknown function	PF3D7_1460200.iso1.exon1.amp1	IMRAS-057	P	Day 0	-0.0910179517787864
PF3D7_1460200	conserved Plasmodium protein, unknown function	PF3D7_1460200.iso1.exon1.amp1	IMRAS-057	P	Day 140	0.036106672156075
PF3D7_1460200	conserved Plasmodium protein, unknown function	PF3D7_1460200.iso1.exon1.amp1	IMRAS-060	P	Day 140	-0.0362923198909257
PF3D7_1460200	conserved Plasmodium protein, unknown function	PF3D7_1460200.iso1.exon1.amp1	IMRAS-060	P	Day 0	-0.0398900469099299
PF3D7_1460200	conserved Plasmodium protein, unknown function	PF3D7_1460200.iso1.exon1.amp1	IMRAS-061	NP	Day 0	-0.0829691938588883
PF3D7_1460200	conserved Plasmodium protein, unknown function	PF3D7_1460200.iso1.exon1.amp1	IMRAS-061	NP	Day 140	-0.0960700050310539
PF3D7_1460200	conserved Plasmodium protein, unknown function	PF3D7_1460200.iso1.exon1.amp1	IMRAS-062	Mock	Day 140	-0.17718716294457
PF3D7_1460200	conserved Plasmodium protein, unknown function	PF3D7_1460200.iso1.exon1.amp1	IMRAS-062	Mock	Day 0	-0.165780385159325
PF3D7_1460200	conserved Plasmodium protein, unknown function	PF3D7_1460200.iso1.exon1.amp1	IMRAS-071	NP	Day 0	7.4623359825487e-4
PF3D7_1460200	conserved Plasmodium protein, unknown function	PF3D7_1460200.iso1.exon1.amp1	IMRAS-071	NP	Day 140	-0.0861971985084438
PF3D7_1460200	conserved Plasmodium protein, unknown function	PF3D7_1460200.iso1.exon1.amp1	IMRAS-078	P	Day 140	-0.0889050928909594
PF3D7_1460200	conserved Plasmodium protein, unknown function	PF3D7_1460200.iso1.exon1.amp1	IMRAS-078	P	Day 0	-0.125613582881558
PF3D7_1300700	rifin	PF3D7_1300700.iso1.exon1.amp1	IMRAS-002	P	Day 0	0.00622985165401957
PF3D7_1300700	rifin	PF3D7_1300700.iso1.exon1.amp1	IMRAS-002	P	Day 140	-0.088284583193273
PF3D7_1300700	rifin	PF3D7_1300700.iso1.exon1.amp1	IMRAS-005	NP	Day 140	-0.0548321212166893
PF3D7_1300700	rifin	PF3D7_1300700.iso1.exon1.amp1	IMRAS-005	NP	Day 0	-0.00903073675589283
PF3D7_1300700	rifin	PF3D7_1300700.iso1.exon1.amp1	IMRAS-021	NP	Day 0	0.217686277914364
PF3D7_1300700	rifin	PF3D7_1300700.iso1.exon1.amp1	IMRAS-021	NP	Day 140	0.176717010558711
PF3D7_1300700	rifin	PF3D7_1300700.iso1.exon1.amp1	IMRAS-033	NP	Day 140	0.146804873936379
PF3D7_1300700	rifin	PF3D7_1300700.iso1.exon1.amp1	IMRAS-033	NP	Day 0	0.0804636899430466
PF3D7_1300700	rifin	PF3D7_1300700.iso1.exon1.amp1	IMRAS-039	P	Day 0	0.0985706861043152
PF3D7_1300700	rifin	PF3D7_1300700.iso1.exon1.amp1	IMRAS-039	P	Day 140	-0.0132531243547618
PF3D7_1300700	rifin	PF3D7_1300700.iso1.exon1.amp1	IMRAS-045	P	Day 140	0.184456773541257
PF3D7_1300700	rifin	PF3D7_1300700.iso1.exon1.amp1	IMRAS-045	P	Day 0	0.077481783593452
PF3D7_1300700	rifin	PF3D7_1300700.iso1.exon1.amp1	IMRAS-049	Mock	Day 0	0.08354389246281
PF3D7_1300700	rifin	PF3D7_1300700.iso1.exon1.amp1	IMRAS-049	Mock	Day 140	0.118387773387065
PF3D7_1300700	rifin	PF3D7_1300700.iso1.exon1.amp1	IMRAS-054	Mock	Day 140	0.166993427626444
PF3D7_1300700	rifin	PF3D7_1300700.iso1.exon1.amp1	IMRAS-054	Mock	Day 0	0.116121684747176
PF3D7_1300700	rifin	PF3D7_1300700.iso1.exon1.amp1	IMRAS-057	P	Day 0	0.316405467181337
PF3D7_1300700	rifin	PF3D7_1300700.iso1.exon1.amp1	IMRAS-057	P	Day 140	0.451326607964255
PF3D7_1300700	rifin	PF3D7_1300700.iso1.exon1.amp1	IMRAS-060	P	Day 140	3.48022059610609
PF3D7_1300700	rifin	PF3D7_1300700.iso1.exon1.amp1	IMRAS-060	P	Day 0	3.5028060158246
PF3D7_1300700	rifin	PF3D7_1300700.iso1.exon1.amp1	IMRAS-061	NP	Day 0	0.126546623847885
PF3D7_1300700	rifin	PF3D7_1300700.iso1.exon1.amp1	IMRAS-061	NP	Day 140	0.144736488122373
PF3D7_1300700	rifin	PF3D7_1300700.iso1.exon1.amp1	IMRAS-062	Mock	Day 140	0.171406589736144
PF3D7_1300700	rifin	PF3D7_1300700.iso1.exon1.amp1	IMRAS-062	Mock	Day 0	0.0839965882727025
PF3D7_1300700	rifin	PF3D7_1300700.iso1.exon1.amp1	IMRAS-071	NP	Day 0	0.120797630629655
PF3D7_1300700	rifin	PF3D7_1300700.iso1.exon1.amp1	IMRAS-071	NP	Day 140	0.0297037921708778
PF3D7_1300700	rifin	PF3D7_1300700.iso1.exon1.amp1	IMRAS-078	P	Day 140	0.0566525912889091
PF3D7_1300700	rifin	PF3D7_1300700.iso1.exon1.amp1	IMRAS-078	P	Day 0	0.00503083900572143
PF3D7_0900700	rifin	PF3D7_0900700.iso1.exon1.amp1	IMRAS-002	P	Day 0	-0.141761922732003
PF3D7_0900700	rifin	PF3D7_0900700.iso1.exon1.amp1	IMRAS-002	P	Day 140	-0.211626979973685
PF3D7_0900700	rifin	PF3D7_0900700.iso1.exon1.amp1	IMRAS-005	NP	Day 140	-0.116545114124037
PF3D7_0900700	rifin	PF3D7_0900700.iso1.exon1.amp1	IMRAS-005	NP	Day 0	-0.100953226196932
PF3D7_0900700	rifin	PF3D7_0900700.iso1.exon1.amp1	IMRAS-021	NP	Day 0	-0.0101108584026139
PF3D7_0900700	rifin	PF3D7_0900700.iso1.exon1.amp1	IMRAS-021	NP	Day 140	-0.0580512573736804
PF3D7_0900700	rifin	PF3D7_0900700.iso1.exon1.amp1	IMRAS-033	NP	Day 140	-0.0107093951399406
PF3D7_0900700	rifin	PF3D7_0900700.iso1.exon1.amp1	IMRAS-033	NP	Day 0	-0.0791510427215716
PF3D7_0900700	rifin	PF3D7_0900700.iso1.exon1.amp1	IMRAS-039	P	Day 0	0.155977646587242
PF3D7_0900700	rifin	PF3D7_0900700.iso1.exon1.amp1	IMRAS-039	P	Day 140	0.036959661149341
PF3D7_0900700	rifin	PF3D7_0900700.iso1.exon1.amp1	IMRAS-045	P	Day 140	0.0653849227829717
PF3D7_0900700	rifin	PF3D7_0900700.iso1.exon1.amp1	IMRAS-045	P	Day 0	-0.0618872757102995
PF3D7_0900700	rifin	PF3D7_0900700.iso1.exon1.amp1	IMRAS-049	Mock	Day 0	0.030234350719164
PF3D7_0900700	rifin	PF3D7_0900700.iso1.exon1.amp1	IMRAS-049	Mock	Day 140	0.0621953954828172
PF3D7_0900700	rifin	PF3D7_0900700.iso1.exon1.amp1	IMRAS-054	Mock	Day 140	0.0543630581485353
PF3D7_0900700	rifin	PF3D7_0900700.iso1.exon1.amp1	IMRAS-054	Mock	Day 0	-0.141728185989022
PF3D7_0900700	rifin	PF3D7_0900700.iso1.exon1.amp1	IMRAS-057	P	Day 0	-0.00594838985782076
PF3D7_0900700	rifin	PF3D7_0900700.iso1.exon1.amp1	IMRAS-057	P	Day 140	0.0338112141684128
PF3D7_0900700	rifin	PF3D7_0900700.iso1.exon1.amp1	IMRAS-060	P	Day 140	1.49073093647605
PF3D7_0900700	rifin	PF3D7_0900700.iso1.exon1.amp1	IMRAS-060	P	Day 0	1.41556608114239
PF3D7_0900700	rifin	PF3D7_0900700.iso1.exon1.amp1	IMRAS-061	NP	Day 0	-0.0311483861934558
PF3D7_0900700	rifin	PF3D7_0900700.iso1.exon1.amp1	IMRAS-061	NP	Day 140	-0.0178088945525268
PF3D7_0900700	rifin	PF3D7_0900700.iso1.exon1.amp1	IMRAS-062	Mock	Day 140	0.652790035725552
PF3D7_0900700	rifin	PF3D7_0900700.iso1.exon1.amp1	IMRAS-062	Mock	Day 0	0.42083076132371
PF3D7_0900700	rifin	PF3D7_0900700.iso1.exon1.amp1	IMRAS-071	NP	Day 0	0.0121546042980274
PF3D7_0900700	rifin	PF3D7_0900700.iso1.exon1.amp1	IMRAS-071	NP	Day 140	-0.0636243183592615
PF3D7_0900700	rifin	PF3D7_0900700.iso1.exon1.amp1	IMRAS-078	P	Day 140	-0.0853367135281218
PF3D7_0900700	rifin	PF3D7_0900700.iso1.exon1.amp1	IMRAS-078	P	Day 0	-0.11094779920257
PF3D7_0809700	RuvB DNA helicase, putative	PF3D7_0809700.iso1.exon1.amp1	IMRAS-002	P	Day 0	-0.0292246050247016
PF3D7_0809700	RuvB DNA helicase, putative	PF3D7_0809700.iso1.exon1.amp1	IMRAS-002	P	Day 140	-0.110586741084582
PF3D7_0809700	RuvB DNA helicase, putative	PF3D7_0809700.iso1.exon1.amp1	IMRAS-005	NP	Day 140	-0.0105428450718925
PF3D7_0809700	RuvB DNA helicase, putative	PF3D7_0809700.iso1.exon1.amp1	IMRAS-005	NP	Day 0	0.00867126497756665
PF3D7_0809700	RuvB DNA helicase, putative	PF3D7_0809700.iso1.exon1.amp1	IMRAS-021	NP	Day 0	0.100790193948942
PF3D7_0809700	RuvB DNA helicase, putative	PF3D7_0809700.iso1.exon1.amp1	IMRAS-021	NP	Day 140	-0.00224999555264915
PF3D7_0809700	RuvB DNA helicase, putative	PF3D7_0809700.iso1.exon1.amp1	IMRAS-033	NP	Day 140	0.0528759892383484
PF3D7_0809700	RuvB DNA helicase, putative	PF3D7_0809700.iso1.exon1.amp1	IMRAS-033	NP	Day 0	-0.020727076529468
PF3D7_0809700	RuvB DNA helicase, putative	PF3D7_0809700.iso1.exon1.amp1	IMRAS-039	P	Day 0	0.152052324843469
PF3D7_0809700	RuvB DNA helicase, putative	PF3D7_0809700.iso1.exon1.amp1	IMRAS-039	P	Day 140	-0.031847187202688
PF3D7_0809700	RuvB DNA helicase, putative	PF3D7_0809700.iso1.exon1.amp1	IMRAS-045	P	Day 140	0.0516106438276083
PF3D7_0809700	RuvB DNA helicase, putative	PF3D7_0809700.iso1.exon1.amp1	IMRAS-045	P	Day 0	-0.086436792669609
PF3D7_0809700	RuvB DNA helicase, putative	PF3D7_0809700.iso1.exon1.amp1	IMRAS-049	Mock	Day 0	-0.0646912734376812
PF3D7_0809700	RuvB DNA helicase, putative	PF3D7_0809700.iso1.exon1.amp1	IMRAS-049	Mock	Day 140	-0.0115231560574056
PF3D7_0809700	RuvB DNA helicase, putative	PF3D7_0809700.iso1.exon1.amp1	IMRAS-054	Mock	Day 140	0.163800642068592
PF3D7_0809700	RuvB DNA helicase, putative	PF3D7_0809700.iso1.exon1.amp1	IMRAS-054	Mock	Day 0	0.0984344802653485
PF3D7_0809700	RuvB DNA helicase, putative	PF3D7_0809700.iso1.exon1.amp1	IMRAS-057	P	Day 0	0.0473476299534816
PF3D7_0809700	RuvB DNA helicase, putative	PF3D7_0809700.iso1.exon1.amp1	IMRAS-057	P	Day 140	0.0809619717770556
PF3D7_0809700	RuvB DNA helicase, putative	PF3D7_0809700.iso1.exon1.amp1	IMRAS-060	P	Day 140	0.0381080233108211
PF3D7_0809700	RuvB DNA helicase, putative	PF3D7_0809700.iso1.exon1.amp1	IMRAS-060	P	Day 0	-0.0210720187077644
PF3D7_0809700	RuvB DNA helicase, putative	PF3D7_0809700.iso1.exon1.amp1	IMRAS-061	NP	Day 0	0.417944447170839
PF3D7_0809700	RuvB DNA helicase, putative	PF3D7_0809700.iso1.exon1.amp1	IMRAS-061	NP	Day 140	0.375815588201428
PF3D7_0809700	RuvB DNA helicase, putative	PF3D7_0809700.iso1.exon1.amp1	IMRAS-062	Mock	Day 140	-0.0600258187118214
PF3D7_0809700	RuvB DNA helicase, putative	PF3D7_0809700.iso1.exon1.amp1	IMRAS-062	Mock	Day 0	-0.0781183813822501
PF3D7_0809700	RuvB DNA helicase, putative	PF3D7_0809700.iso1.exon1.amp1	IMRAS-071	NP	Day 0	0.0220070283622213
PF3D7_0809700	RuvB DNA helicase, putative	PF3D7_0809700.iso1.exon1.amp1	IMRAS-071	NP	Day 140	-0.07160787418319
PF3D7_0809700	RuvB DNA helicase, putative	PF3D7_0809700.iso1.exon1.amp1	IMRAS-078	P	Day 140	0.0663099388920418
PF3D7_0809700	RuvB DNA helicase, putative	PF3D7_0809700.iso1.exon1.amp1	IMRAS-078	P	Day 0	0.0175810529462339
PF3D7_0114700	rifin	PF3D7_0114700.iso1.exon1.amp1	IMRAS-002	P	Day 0	-0.187545422226231
PF3D7_0114700	rifin	PF3D7_0114700.iso1.exon1.amp1	IMRAS-002	P	Day 140	-0.184422621912747
PF3D7_0114700	rifin	PF3D7_0114700.iso1.exon1.amp1	IMRAS-005	NP	Day 140	-0.105477203754409
PF3D7_0114700	rifin	PF3D7_0114700.iso1.exon1.amp1	IMRAS-005	NP	Day 0	-0.0501465905433882
PF3D7_0114700	rifin	PF3D7_0114700.iso1.exon1.amp1	IMRAS-021	NP	Day 0	0.00427538572525243
PF3D7_0114700	rifin	PF3D7_0114700.iso1.exon1.amp1	IMRAS-021	NP	Day 140	-0.0723948195809268
PF3D7_0114700	rifin	PF3D7_0114700.iso1.exon1.amp1	IMRAS-033	NP	Day 140	0.0342067777942781
PF3D7_0114700	rifin	PF3D7_0114700.iso1.exon1.amp1	IMRAS-033	NP	Day 0	-0.0740234083385936
PF3D7_0114700	rifin	PF3D7_0114700.iso1.exon1.amp1	IMRAS-039	P	Day 0	0.0550913456564626
PF3D7_0114700	rifin	PF3D7_0114700.iso1.exon1.amp1	IMRAS-039	P	Day 140	-0.0689048941164092
PF3D7_0114700	rifin	PF3D7_0114700.iso1.exon1.amp1	IMRAS-045	P	Day 140	0.0849210999903427
PF3D7_0114700	rifin	PF3D7_0114700.iso1.exon1.amp1	IMRAS-045	P	Day 0	-0.025762619611422
PF3D7_0114700	rifin	PF3D7_0114700.iso1.exon1.amp1	IMRAS-049	Mock	Day 0	0.0180991194635016
PF3D7_0114700	rifin	PF3D7_0114700.iso1.exon1.amp1	IMRAS-049	Mock	Day 140	0.0582049159310944
PF3D7_0114700	rifin	PF3D7_0114700.iso1.exon1.amp1	IMRAS-054	Mock	Day 140	0.150689601877231
PF3D7_0114700	rifin	PF3D7_0114700.iso1.exon1.amp1	IMRAS-054	Mock	Day 0	0.134383891139905
PF3D7_0114700	rifin	PF3D7_0114700.iso1.exon1.amp1	IMRAS-057	P	Day 0	-0.0452283775196314
PF3D7_0114700	rifin	PF3D7_0114700.iso1.exon1.amp1	IMRAS-057	P	Day 140	-5.3148397033986e-4
PF3D7_0114700	rifin	PF3D7_0114700.iso1.exon1.amp1	IMRAS-060	P	Day 140	-0.112018101464892
PF3D7_0114700	rifin	PF3D7_0114700.iso1.exon1.amp1	IMRAS-060	P	Day 0	-0.149012708838541
PF3D7_0114700	rifin	PF3D7_0114700.iso1.exon1.amp1	IMRAS-061	NP	Day 0	-0.150982305166528
PF3D7_0114700	rifin	PF3D7_0114700.iso1.exon1.amp1	IMRAS-061	NP	Day 140	-0.169312162339715
PF3D7_0114700	rifin	PF3D7_0114700.iso1.exon1.amp1	IMRAS-062	Mock	Day 140	-0.134026400155598
PF3D7_0114700	rifin	PF3D7_0114700.iso1.exon1.amp1	IMRAS-062	Mock	Day 0	-0.140222445752224
PF3D7_0114700	rifin	PF3D7_0114700.iso1.exon1.amp1	IMRAS-071	NP	Day 0	0.0937768923633744
PF3D7_0114700	rifin	PF3D7_0114700.iso1.exon1.amp1	IMRAS-071	NP	Day 140	0.0293757205285559
PF3D7_0114700	rifin	PF3D7_0114700.iso1.exon1.amp1	IMRAS-078	P	Day 140	-0.0358253236493926
PF3D7_0114700	rifin	PF3D7_0114700.iso1.exon1.amp1	IMRAS-078	P	Day 0	-0.0672217880897517
PF3D7_0503300	Ser/Arg-rich splicing factor, putative	PF3D7_0503300.iso1.exon1.amp1	IMRAS-002	P	Day 0	-0.418253111774682
PF3D7_0503300	Ser/Arg-rich splicing factor, putative	PF3D7_0503300.iso1.exon1.amp1	IMRAS-002	P	Day 140	-0.33018429666499
PF3D7_0503300	Ser/Arg-rich splicing factor, putative	PF3D7_0503300.iso1.exon1.amp1	IMRAS-005	NP	Day 140	-0.345107765637181
PF3D7_0503300	Ser/Arg-rich splicing factor, putative	PF3D7_0503300.iso1.exon1.amp1	IMRAS-005	NP	Day 0	-0.262149673724604
PF3D7_0503300	Ser/Arg-rich splicing factor, putative	PF3D7_0503300.iso1.exon1.amp1	IMRAS-021	NP	Day 0	-0.130464557200025
PF3D7_0503300	Ser/Arg-rich splicing factor, putative	PF3D7_0503300.iso1.exon1.amp1	IMRAS-021	NP	Day 140	-0.246150829199284
PF3D7_0503300	Ser/Arg-rich splicing factor, putative	PF3D7_0503300.iso1.exon1.amp1	IMRAS-033	NP	Day 140	-0.159496163539245
PF3D7_0503300	Ser/Arg-rich splicing factor, putative	PF3D7_0503300.iso1.exon1.amp1	IMRAS-033	NP	Day 0	-0.284219609448748
PF3D7_0503300	Ser/Arg-rich splicing factor, putative	PF3D7_0503300.iso1.exon1.amp1	IMRAS-039	P	Day 0	-0.142172560211126
PF3D7_0503300	Ser/Arg-rich splicing factor, putative	PF3D7_0503300.iso1.exon1.amp1	IMRAS-039	P	Day 140	-0.308875456688835
PF3D7_0503300	Ser/Arg-rich splicing factor, putative	PF3D7_0503300.iso1.exon1.amp1	IMRAS-045	P	Day 140	-0.0869162173609777
PF3D7_0503300	Ser/Arg-rich splicing factor, putative	PF3D7_0503300.iso1.exon1.amp1	IMRAS-045	P	Day 0	-0.203067151419333
PF3D7_0503300	Ser/Arg-rich splicing factor, putative	PF3D7_0503300.iso1.exon1.amp1	IMRAS-049	Mock	Day 0	-0.160810076955675
PF3D7_0503300	Ser/Arg-rich splicing factor, putative	PF3D7_0503300.iso1.exon1.amp1	IMRAS-049	Mock	Day 140	-0.128350760055339
PF3D7_0503300	Ser/Arg-rich splicing factor, putative	PF3D7_0503300.iso1.exon1.amp1	IMRAS-054	Mock	Day 140	-0.170074198597277
PF3D7_0503300	Ser/Arg-rich splicing factor, putative	PF3D7_0503300.iso1.exon1.amp1	IMRAS-054	Mock	Day 0	-0.451466513009148
PF3D7_0503300	Ser/Arg-rich splicing factor, putative	PF3D7_0503300.iso1.exon1.amp1	IMRAS-057	P	Day 0	-0.161599260318015
PF3D7_0503300	Ser/Arg-rich splicing factor, putative	PF3D7_0503300.iso1.exon1.amp1	IMRAS-057	P	Day 140	-0.151334998858427
PF3D7_0503300	Ser/Arg-rich splicing factor, putative	PF3D7_0503300.iso1.exon1.amp1	IMRAS-060	P	Day 140	-0.201887100045612
PF3D7_0503300	Ser/Arg-rich splicing factor, putative	PF3D7_0503300.iso1.exon1.amp1	IMRAS-060	P	Day 0	-0.249622955207148
PF3D7_0503300	Ser/Arg-rich splicing factor, putative	PF3D7_0503300.iso1.exon1.amp1	IMRAS-061	NP	Day 0	-0.137520670314363
PF3D7_0503300	Ser/Arg-rich splicing factor, putative	PF3D7_0503300.iso1.exon1.amp1	IMRAS-061	NP	Day 140	-0.186299516360286
PF3D7_0503300	Ser/Arg-rich splicing factor, putative	PF3D7_0503300.iso1.exon1.amp1	IMRAS-062	Mock	Day 140	-0.19133905338968701
PF3D7_0503300	Ser/Arg-rich splicing factor, putative	PF3D7_0503300.iso1.exon1.amp1	IMRAS-062	Mock	Day 0	-0.225064819046471
PF3D7_0503300	Ser/Arg-rich splicing factor, putative	PF3D7_0503300.iso1.exon1.amp1	IMRAS-071	NP	Day 0	0.0188434699526798
PF3D7_0503300	Ser/Arg-rich splicing factor, putative	PF3D7_0503300.iso1.exon1.amp1	IMRAS-071	NP	Day 140	-0.103541575341808
PF3D7_0503300	Ser/Arg-rich splicing factor, putative	PF3D7_0503300.iso1.exon1.amp1	IMRAS-078	P	Day 140	-0.0991836363695846
PF3D7_0503300	Ser/Arg-rich splicing factor, putative	PF3D7_0503300.iso1.exon1.amp1	IMRAS-078	P	Day 0	-0.159889516312694
PF3D7_1243800	microtubule associated katanin, putative	PF3D7_1243800.iso1.exon4.amp1	IMRAS-002	P	Day 0	-0.272023237022987
PF3D7_1243800	microtubule associated katanin, putative	PF3D7_1243800.iso1.exon4.amp1	IMRAS-002	P	Day 140	-0.313387520450334
PF3D7_1243800	microtubule associated katanin, putative	PF3D7_1243800.iso1.exon4.amp1	IMRAS-005	NP	Day 140	-0.294582696090078
PF3D7_1243800	microtubule associated katanin, putative	PF3D7_1243800.iso1.exon4.amp1	IMRAS-005	NP	Day 0	-0.237115483953581
PF3D7_1243800	microtubule associated katanin, putative	PF3D7_1243800.iso1.exon4.amp1	IMRAS-021	NP	Day 0	-0.150137004265474
PF3D7_1243800	microtubule associated katanin, putative	PF3D7_1243800.iso1.exon4.amp1	IMRAS-021	NP	Day 140	-0.213120653866513
PF3D7_1243800	microtubule associated katanin, putative	PF3D7_1243800.iso1.exon4.amp1	IMRAS-033	NP	Day 140	-0.208510563713963
PF3D7_1243800	microtubule associated katanin, putative	PF3D7_1243800.iso1.exon4.amp1	IMRAS-033	NP	Day 0	-0.288455358354311
PF3D7_1243800	microtubule associated katanin, putative	PF3D7_1243800.iso1.exon4.amp1	IMRAS-039	P	Day 0	-0.168402522530389
PF3D7_1243800	microtubule associated katanin, putative	PF3D7_1243800.iso1.exon4.amp1	IMRAS-039	P	Day 140	-0.326552237671509
PF3D7_1243800	microtubule associated katanin, putative	PF3D7_1243800.iso1.exon4.amp1	IMRAS-045	P	Day 140	-0.120591520082369
PF3D7_1243800	microtubule associated katanin, putative	PF3D7_1243800.iso1.exon4.amp1	IMRAS-045	P	Day 0	-0.221176531971064
PF3D7_1243800	microtubule associated katanin, putative	PF3D7_1243800.iso1.exon4.amp1	IMRAS-049	Mock	Day 0	-0.223135908084945
PF3D7_1243800	microtubule associated katanin, putative	PF3D7_1243800.iso1.exon4.amp1	IMRAS-049	Mock	Day 140	-0.18300362400176
PF3D7_1243800	microtubule associated katanin, putative	PF3D7_1243800.iso1.exon4.amp1	IMRAS-054	Mock	Day 140	-0.0440305041378881
PF3D7_1243800	microtubule associated katanin, putative	PF3D7_1243800.iso1.exon4.amp1	IMRAS-054	Mock	Day 0	-0.522462889351628
PF3D7_1243800	microtubule associated katanin, putative	PF3D7_1243800.iso1.exon4.amp1	IMRAS-057	P	Day 0	-0.138658708220079
PF3D7_1243800	microtubule associated katanin, putative	PF3D7_1243800.iso1.exon4.amp1	IMRAS-057	P	Day 140	-0.0526860463193799
PF3D7_1243800	microtubule associated katanin, putative	PF3D7_1243800.iso1.exon4.amp1	IMRAS-060	P	Day 140	-0.126086623761424
PF3D7_1243800	microtubule associated katanin, putative	PF3D7_1243800.iso1.exon4.amp1	IMRAS-060	P	Day 0	-0.20557921268102
PF3D7_1243800	microtubule associated katanin, putative	PF3D7_1243800.iso1.exon4.amp1	IMRAS-061	NP	Day 0	-0.15158801298071
PF3D7_1243800	microtubule associated katanin, putative	PF3D7_1243800.iso1.exon4.amp1	IMRAS-061	NP	Day 140	-0.206315321736565
PF3D7_1243800	microtubule associated katanin, putative	PF3D7_1243800.iso1.exon4.amp1	IMRAS-062	Mock	Day 140	-0.227176301818366
PF3D7_1243800	microtubule associated katanin, putative	PF3D7_1243800.iso1.exon4.amp1	IMRAS-062	Mock	Day 0	-0.279543917331264
PF3D7_1243800	microtubule associated katanin, putative	PF3D7_1243800.iso1.exon4.amp1	IMRAS-071	NP	Day 0	-0.13071102501548101
PF3D7_1243800	microtubule associated katanin, putative	PF3D7_1243800.iso1.exon4.amp1	IMRAS-071	NP	Day 140	-0.189330189228693
PF3D7_1243800	microtubule associated katanin, putative	PF3D7_1243800.iso1.exon4.amp1	IMRAS-078	P	Day 140	-0.147729312583008
PF3D7_1243800	microtubule associated katanin, putative	PF3D7_1243800.iso1.exon4.amp1	IMRAS-078	P	Day 0	-0.200935313722503
PF3D7_0400300	rifin	PF3D7_0400300.iso1.exon1.amp1	IMRAS-002	P	Day 0	-0.120636811696276
PF3D7_0400300	rifin	PF3D7_0400300.iso1.exon1.amp1	IMRAS-002	P	Day 140	-0.19614824790475
PF3D7_0400300	rifin	PF3D7_0400300.iso1.exon1.amp1	IMRAS-005	NP	Day 140	-0.13640223634788
PF3D7_0400300	rifin	PF3D7_0400300.iso1.exon1.amp1	IMRAS-005	NP	Day 0	-0.0996446591767075
PF3D7_0400300	rifin	PF3D7_0400300.iso1.exon1.amp1	IMRAS-021	NP	Day 0	0.133171465550859
PF3D7_0400300	rifin	PF3D7_0400300.iso1.exon1.amp1	IMRAS-021	NP	Day 140	0.0762672132221507
PF3D7_0400300	rifin	PF3D7_0400300.iso1.exon1.amp1	IMRAS-033	NP	Day 140	0.0366721133309849
PF3D7_0400300	rifin	PF3D7_0400300.iso1.exon1.amp1	IMRAS-033	NP	Day 0	-0.0623710882284083
PF3D7_0400300	rifin	PF3D7_0400300.iso1.exon1.amp1	IMRAS-039	P	Day 0	0.0468099236318889
PF3D7_0400300	rifin	PF3D7_0400300.iso1.exon1.amp1	IMRAS-039	P	Day 140	-0.1658481230508
PF3D7_0400300	rifin	PF3D7_0400300.iso1.exon1.amp1	IMRAS-045	P	Day 140	0.212043644633409
PF3D7_0400300	rifin	PF3D7_0400300.iso1.exon1.amp1	IMRAS-045	P	Day 0	0.0747629811013368
PF3D7_0400300	rifin	PF3D7_0400300.iso1.exon1.amp1	IMRAS-049	Mock	Day 0	0.00423120065091176
PF3D7_0400300	rifin	PF3D7_0400300.iso1.exon1.amp1	IMRAS-049	Mock	Day 140	0.085233203663849
PF3D7_0400300	rifin	PF3D7_0400300.iso1.exon1.amp1	IMRAS-054	Mock	Day 140	0.137548736430341
PF3D7_0400300	rifin	PF3D7_0400300.iso1.exon1.amp1	IMRAS-054	Mock	Day 0	-0.0887319658304104
PF3D7_0400300	rifin	PF3D7_0400300.iso1.exon1.amp1	IMRAS-057	P	Day 0	-2.1117541808557e-4
PF3D7_0400300	rifin	PF3D7_0400300.iso1.exon1.amp1	IMRAS-057	P	Day 140	0.0840915728271039
PF3D7_0400300	rifin	PF3D7_0400300.iso1.exon1.amp1	IMRAS-060	P	Day 140	3.48066005910566
PF3D7_0400300	rifin	PF3D7_0400300.iso1.exon1.amp1	IMRAS-060	P	Day 0	3.50166554984029
PF3D7_0400300	rifin	PF3D7_0400300.iso1.exon1.amp1	IMRAS-061	NP	Day 0	0.181444599647294
PF3D7_0400300	rifin	PF3D7_0400300.iso1.exon1.amp1	IMRAS-061	NP	Day 140	0.0877647881976795
PF3D7_0400300	rifin	PF3D7_0400300.iso1.exon1.amp1	IMRAS-062	Mock	Day 140	0.962874583398259
PF3D7_0400300	rifin	PF3D7_0400300.iso1.exon1.amp1	IMRAS-062	Mock	Day 0	0.607196582268422
PF3D7_0400300	rifin	PF3D7_0400300.iso1.exon1.amp1	IMRAS-071	NP	Day 0	0.073119486859845
PF3D7_0400300	rifin	PF3D7_0400300.iso1.exon1.amp1	IMRAS-071	NP	Day 140	0.0185072896395155
PF3D7_0400300	rifin	PF3D7_0400300.iso1.exon1.amp1	IMRAS-078	P	Day 140	0.604978787339263
PF3D7_0400300	rifin	PF3D7_0400300.iso1.exon1.amp1	IMRAS-078	P	Day 0	0.557155108932479
PF3D7_1373400	rifin	PF3D7_1373400.iso1.exon2.amp1	IMRAS-002	P	Day 0	0.157328859190812
PF3D7_1373400	rifin	PF3D7_1373400.iso1.exon2.amp1	IMRAS-002	P	Day 140	0.0940991626522809
PF3D7_1373400	rifin	PF3D7_1373400.iso1.exon2.amp1	IMRAS-005	NP	Day 140	0.263632118367102
PF3D7_1373400	rifin	PF3D7_1373400.iso1.exon2.amp1	IMRAS-005	NP	Day 0	0.295224169217814
PF3D7_1373400	rifin	PF3D7_1373400.iso1.exon2.amp1	IMRAS-021	NP	Day 0	4.1111448190107
PF3D7_1373400	rifin	PF3D7_1373400.iso1.exon2.amp1	IMRAS-021	NP	Day 140	4.06484389436281
PF3D7_1373400	rifin	PF3D7_1373400.iso1.exon2.amp1	IMRAS-033	NP	Day 140	0.221551363022725
PF3D7_1373400	rifin	PF3D7_1373400.iso1.exon2.amp1	IMRAS-033	NP	Day 0	0.172094165408614
PF3D7_1373400	rifin	PF3D7_1373400.iso1.exon2.amp1	IMRAS-039	P	Day 0	0.183159862586756
PF3D7_1373400	rifin	PF3D7_1373400.iso1.exon2.amp1	IMRAS-039	P	Day 140	-0.0132531243547618
PF3D7_1373400	rifin	PF3D7_1373400.iso1.exon2.amp1	IMRAS-045	P	Day 140	0.324639513192519
PF3D7_1373400	rifin	PF3D7_1373400.iso1.exon2.amp1	IMRAS-045	P	Day 0	0.197311712108394
PF3D7_1373400	rifin	PF3D7_1373400.iso1.exon2.amp1	IMRAS-049	Mock	Day 0	0.465871287495396
PF3D7_1373400	rifin	PF3D7_1373400.iso1.exon2.amp1	IMRAS-049	Mock	Day 140	0.765433501157931
PF3D7_1373400	rifin	PF3D7_1373400.iso1.exon2.amp1	IMRAS-054	Mock	Day 140	0.28882831178556
PF3D7_1373400	rifin	PF3D7_1373400.iso1.exon2.amp1	IMRAS-054	Mock	Day 0	0.0813465219720548
PF3D7_1373400	rifin	PF3D7_1373400.iso1.exon2.amp1	IMRAS-057	P	Day 0	0.126882857165551
PF3D7_1373400	rifin	PF3D7_1373400.iso1.exon2.amp1	IMRAS-057	P	Day 140	0.184017129440006
PF3D7_1373400	rifin	PF3D7_1373400.iso1.exon2.amp1	IMRAS-060	P	Day 140	3.48089663759277
PF3D7_1373400	rifin	PF3D7_1373400.iso1.exon2.amp1	IMRAS-060	P	Day 0	3.50289631124261
PF3D7_1373400	rifin	PF3D7_1373400.iso1.exon2.amp1	IMRAS-061	NP	Day 0	0.347534707490437
PF3D7_1373400	rifin	PF3D7_1373400.iso1.exon2.amp1	IMRAS-061	NP	Day 140	0.558179044512897
PF3D7_1373400	rifin	PF3D7_1373400.iso1.exon2.amp1	IMRAS-062	Mock	Day 140	2.90248618782768
PF3D7_1373400	rifin	PF3D7_1373400.iso1.exon2.amp1	IMRAS-062	Mock	Day 0	2.39050877509023
PF3D7_1373400	rifin	PF3D7_1373400.iso1.exon2.amp1	IMRAS-071	NP	Day 0	0.6253237717694
PF3D7_1373400	rifin	PF3D7_1373400.iso1.exon2.amp1	IMRAS-071	NP	Day 140	0.544424572903589
PF3D7_1373400	rifin	PF3D7_1373400.iso1.exon2.amp1	IMRAS-078	P	Day 140	0.899136159582882
PF3D7_1373400	rifin	PF3D7_1373400.iso1.exon2.amp1	IMRAS-078	P	Day 0	0.696185350601066
PF3D7_1119000	acyl-CoA-binding protein, putative	PF3D7_1119000.iso1.exon1.amp1	IMRAS-002	P	Day 0	-0.26791883869025
PF3D7_1119000	acyl-CoA-binding protein, putative	PF3D7_1119000.iso1.exon1.amp1	IMRAS-002	P	Day 140	-0.293227829667902
PF3D7_1119000	acyl-CoA-binding protein, putative	PF3D7_1119000.iso1.exon1.amp1	IMRAS-005	NP	Day 140	-0.242429554607138
PF3D7_1119000	acyl-CoA-binding protein, putative	PF3D7_1119000.iso1.exon1.amp1	IMRAS-005	NP	Day 0	-0.193888086393549
PF3D7_1119000	acyl-CoA-binding protein, putative	PF3D7_1119000.iso1.exon1.amp1	IMRAS-021	NP	Day 0	0.0993420683157975
PF3D7_1119000	acyl-CoA-binding protein, putative	PF3D7_1119000.iso1.exon1.amp1	IMRAS-021	NP	Day 140	0.0418362977862632
PF3D7_1119000	acyl-CoA-binding protein, putative	PF3D7_1119000.iso1.exon1.amp1	IMRAS-033	NP	Day 140	-0.0629447679000545
PF3D7_1119000	acyl-CoA-binding protein, putative	PF3D7_1119000.iso1.exon1.amp1	IMRAS-033	NP	Day 0	-0.196632375416803
PF3D7_1119000	acyl-CoA-binding protein, putative	PF3D7_1119000.iso1.exon1.amp1	IMRAS-039	P	Day 0	-0.081661673451416
PF3D7_1119000	acyl-CoA-binding protein, putative	PF3D7_1119000.iso1.exon1.amp1	IMRAS-039	P	Day 140	-0.247483424127596
PF3D7_1119000	acyl-CoA-binding protein, putative	PF3D7_1119000.iso1.exon1.amp1	IMRAS-045	P	Day 140	-0.0111117393655178
PF3D7_1119000	acyl-CoA-binding protein, putative	PF3D7_1119000.iso1.exon1.amp1	IMRAS-045	P	Day 0	-0.137398828915757
PF3D7_1119000	acyl-CoA-binding protein, putative	PF3D7_1119000.iso1.exon1.amp1	IMRAS-049	Mock	Day 0	-0.0696757570515754
PF3D7_1119000	acyl-CoA-binding protein, putative	PF3D7_1119000.iso1.exon1.amp1	IMRAS-049	Mock	Day 140	-0.0322062660664617
PF3D7_1119000	acyl-CoA-binding protein, putative	PF3D7_1119000.iso1.exon1.amp1	IMRAS-054	Mock	Day 140	-0.119062293593705
PF3D7_1119000	acyl-CoA-binding protein, putative	PF3D7_1119000.iso1.exon1.amp1	IMRAS-054	Mock	Day 0	-0.384648406436595
PF3D7_1119000	acyl-CoA-binding protein, putative	PF3D7_1119000.iso1.exon1.amp1	IMRAS-057	P	Day 0	-0.137258826126684
PF3D7_1119000	acyl-CoA-binding protein, putative	PF3D7_1119000.iso1.exon1.amp1	IMRAS-057	P	Day 140	-0.126850030568775
PF3D7_1119000	acyl-CoA-binding protein, putative	PF3D7_1119000.iso1.exon1.amp1	IMRAS-060	P	Day 140	-0.0146588492822559
PF3D7_1119000	acyl-CoA-binding protein, putative	PF3D7_1119000.iso1.exon1.amp1	IMRAS-060	P	Day 0	-0.0317577322104121
PF3D7_1119000	acyl-CoA-binding protein, putative	PF3D7_1119000.iso1.exon1.amp1	IMRAS-061	NP	Day 0	-0.094957882675974
PF3D7_1119000	acyl-CoA-binding protein, putative	PF3D7_1119000.iso1.exon1.amp1	IMRAS-061	NP	Day 140	-0.109564000218924
PF3D7_1119000	acyl-CoA-binding protein, putative	PF3D7_1119000.iso1.exon1.amp1	IMRAS-062	Mock	Day 140	0.066418481012871
PF3D7_1119000	acyl-CoA-binding protein, putative	PF3D7_1119000.iso1.exon1.amp1	IMRAS-062	Mock	Day 0	-0.148176853856331
PF3D7_1119000	acyl-CoA-binding protein, putative	PF3D7_1119000.iso1.exon1.amp1	IMRAS-071	NP	Day 0	0.759514250970057
PF3D7_1119000	acyl-CoA-binding protein, putative	PF3D7_1119000.iso1.exon1.amp1	IMRAS-071	NP	Day 140	0.504618748042867
PF3D7_1119000	acyl-CoA-binding protein, putative	PF3D7_1119000.iso1.exon1.amp1	IMRAS-078	P	Day 140	0.027945622834217
PF3D7_1119000	acyl-CoA-binding protein, putative	PF3D7_1119000.iso1.exon1.amp1	IMRAS-078	P	Day 0	-0.0327002101556939
PF3D7_1415000	uracil-DNA glycosylase, putative	PF3D7_1415000.iso1.exon1.amp1	IMRAS-002	P	Day 0	-0.0361885527744654
PF3D7_1415000	uracil-DNA glycosylase, putative	PF3D7_1415000.iso1.exon1.amp1	IMRAS-002	P	Day 140	-0.0699131459201396
PF3D7_1415000	uracil-DNA glycosylase, putative	PF3D7_1415000.iso1.exon1.amp1	IMRAS-005	NP	Day 140	0.473592979738473
PF3D7_1415000	uracil-DNA glycosylase, putative	PF3D7_1415000.iso1.exon1.amp1	IMRAS-005	NP	Day 0	0.555104960614003
PF3D7_1415000	uracil-DNA glycosylase, putative	PF3D7_1415000.iso1.exon1.amp1	IMRAS-021	NP	Day 0	0.0964414490106922
PF3D7_1415000	uracil-DNA glycosylase, putative	PF3D7_1415000.iso1.exon1.amp1	IMRAS-021	NP	Day 140	0.0628450326692374
PF3D7_1415000	uracil-DNA glycosylase, putative	PF3D7_1415000.iso1.exon1.amp1	IMRAS-033	NP	Day 140	0.14978619338244
PF3D7_1415000	uracil-DNA glycosylase, putative	PF3D7_1415000.iso1.exon1.amp1	IMRAS-033	NP	Day 0	0.0482437669636742
PF3D7_1415000	uracil-DNA glycosylase, putative	PF3D7_1415000.iso1.exon1.amp1	IMRAS-039	P	Day 0	0.10743006840146
PF3D7_1415000	uracil-DNA glycosylase, putative	PF3D7_1415000.iso1.exon1.amp1	IMRAS-039	P	Day 140	-0.0565034277166561
PF3D7_1415000	uracil-DNA glycosylase, putative	PF3D7_1415000.iso1.exon1.amp1	IMRAS-045	P	Day 140	0.122071606816263
PF3D7_1415000	uracil-DNA glycosylase, putative	PF3D7_1415000.iso1.exon1.amp1	IMRAS-045	P	Day 0	0.00156296221023844
PF3D7_1415000	uracil-DNA glycosylase, putative	PF3D7_1415000.iso1.exon1.amp1	IMRAS-049	Mock	Day 0	0.285629123832807
PF3D7_1415000	uracil-DNA glycosylase, putative	PF3D7_1415000.iso1.exon1.amp1	IMRAS-049	Mock	Day 140	0.303446589130642
PF3D7_1415000	uracil-DNA glycosylase, putative	PF3D7_1415000.iso1.exon1.amp1	IMRAS-054	Mock	Day 140	0.155876905982336
PF3D7_1415000	uracil-DNA glycosylase, putative	PF3D7_1415000.iso1.exon1.amp1	IMRAS-054	Mock	Day 0	-0.20146807430763
PF3D7_1415000	uracil-DNA glycosylase, putative	PF3D7_1415000.iso1.exon1.amp1	IMRAS-057	P	Day 0	0.267833450809981
PF3D7_1415000	uracil-DNA glycosylase, putative	PF3D7_1415000.iso1.exon1.amp1	IMRAS-057	P	Day 140	0.278878026634786
PF3D7_1415000	uracil-DNA glycosylase, putative	PF3D7_1415000.iso1.exon1.amp1	IMRAS-060	P	Day 140	-0.0155484996021471
PF3D7_1415000	uracil-DNA glycosylase, putative	PF3D7_1415000.iso1.exon1.amp1	IMRAS-060	P	Day 0	-0.0262746750524308
PF3D7_1415000	uracil-DNA glycosylase, putative	PF3D7_1415000.iso1.exon1.amp1	IMRAS-061	NP	Day 0	-0.056258922096422
PF3D7_1415000	uracil-DNA glycosylase, putative	PF3D7_1415000.iso1.exon1.amp1	IMRAS-061	NP	Day 140	-0.0423746549913879
PF3D7_1415000	uracil-DNA glycosylase, putative	PF3D7_1415000.iso1.exon1.amp1	IMRAS-062	Mock	Day 140	-0.119520755967836
PF3D7_1415000	uracil-DNA glycosylase, putative	PF3D7_1415000.iso1.exon1.amp1	IMRAS-062	Mock	Day 0	-0.169692604064595
PF3D7_1415000	uracil-DNA glycosylase, putative	PF3D7_1415000.iso1.exon1.amp1	IMRAS-071	NP	Day 0	0.391644894639022
PF3D7_1415000	uracil-DNA glycosylase, putative	PF3D7_1415000.iso1.exon1.amp1	IMRAS-071	NP	Day 140	0.263299492799298
PF3D7_1415000	uracil-DNA glycosylase, putative	PF3D7_1415000.iso1.exon1.amp1	IMRAS-078	P	Day 140	0.175637038707897
PF3D7_1415000	uracil-DNA glycosylase, putative	PF3D7_1415000.iso1.exon1.amp1	IMRAS-078	P	Day 0	0.100358728730692
PF3D7_1040500	rifin	PF3D7_1040500.iso1.exon2.amp1	IMRAS-002	P	Day 0	-0.142387956606392
PF3D7_1040500	rifin	PF3D7_1040500.iso1.exon2.amp1	IMRAS-002	P	Day 140	-0.104341298253683
PF3D7_1040500	rifin	PF3D7_1040500.iso1.exon2.amp1	IMRAS-005	NP	Day 140	-0.145442062538626
PF3D7_1040500	rifin	PF3D7_1040500.iso1.exon2.amp1	IMRAS-005	NP	Day 0	-0.131382585280074
PF3D7_1040500	rifin	PF3D7_1040500.iso1.exon2.amp1	IMRAS-021	NP	Day 0	2.03688599491251
PF3D7_1040500	rifin	PF3D7_1040500.iso1.exon2.amp1	IMRAS-021	NP	Day 140	1.95692528671134
PF3D7_1040500	rifin	PF3D7_1040500.iso1.exon2.amp1	IMRAS-033	NP	Day 140	-0.184236816830133
PF3D7_1040500	rifin	PF3D7_1040500.iso1.exon2.amp1	IMRAS-033	NP	Day 0	-0.25781661035176
PF3D7_1040500	rifin	PF3D7_1040500.iso1.exon2.amp1	IMRAS-039	P	Day 0	-0.158967399618865
PF3D7_1040500	rifin	PF3D7_1040500.iso1.exon2.amp1	IMRAS-039	P	Day 140	-0.303370147753432
PF3D7_1040500	rifin	PF3D7_1040500.iso1.exon2.amp1	IMRAS-045	P	Day 140	-0.072088799683339
PF3D7_1040500	rifin	PF3D7_1040500.iso1.exon2.amp1	IMRAS-045	P	Day 0	-0.189484179146408
PF3D7_1040500	rifin	PF3D7_1040500.iso1.exon2.amp1	IMRAS-049	Mock	Day 0	-0.112593180689741
PF3D7_1040500	rifin	PF3D7_1040500.iso1.exon2.amp1	IMRAS-049	Mock	Day 140	-0.096556677476519
PF3D7_1040500	rifin	PF3D7_1040500.iso1.exon2.amp1	IMRAS-054	Mock	Day 140	1.2870768007284
PF3D7_1040500	rifin	PF3D7_1040500.iso1.exon2.amp1	IMRAS-054	Mock	Day 0	2.01706037251569
PF3D7_1040500	rifin	PF3D7_1040500.iso1.exon2.amp1	IMRAS-057	P	Day 0	-0.165874619182146
PF3D7_1040500	rifin	PF3D7_1040500.iso1.exon2.amp1	IMRAS-057	P	Day 140	-0.169614597573645
PF3D7_1040500	rifin	PF3D7_1040500.iso1.exon2.amp1	IMRAS-060	P	Day 140	3.04808704329534
PF3D7_1040500	rifin	PF3D7_1040500.iso1.exon2.amp1	IMRAS-060	P	Day 0	3.0051735587071
PF3D7_1040500	rifin	PF3D7_1040500.iso1.exon2.amp1	IMRAS-061	NP	Day 0	-0.0404669500528296
PF3D7_1040500	rifin	PF3D7_1040500.iso1.exon2.amp1	IMRAS-061	NP	Day 140	-0.101485348516137
PF3D7_1040500	rifin	PF3D7_1040500.iso1.exon2.amp1	IMRAS-062	Mock	Day 140	0.906109286726133
PF3D7_1040500	rifin	PF3D7_1040500.iso1.exon2.amp1	IMRAS-062	Mock	Day 0	0.719751332011915
PF3D7_1040500	rifin	PF3D7_1040500.iso1.exon2.amp1	IMRAS-071	NP	Day 0	-0.0550678183102136
PF3D7_1040500	rifin	PF3D7_1040500.iso1.exon2.amp1	IMRAS-071	NP	Day 140	-0.154064859409496
PF3D7_1040500	rifin	PF3D7_1040500.iso1.exon2.amp1	IMRAS-078	P	Day 140	0.059664032753961
PF3D7_1040500	rifin	PF3D7_1040500.iso1.exon2.amp1	IMRAS-078	P	Day 0	0.0507091897589049
PF3D7_1340400	conserved Plasmodium protein, unknown function	PF3D7_1340400.iso1.exon1.amp1	IMRAS-002	P	Day 0	0.621377696903529
PF3D7_1340400	conserved Plasmodium protein, unknown function	PF3D7_1340400.iso1.exon1.amp1	IMRAS-002	P	Day 140	0.651479644325606
PF3D7_1340400	conserved Plasmodium protein, unknown function	PF3D7_1340400.iso1.exon1.amp1	IMRAS-005	NP	Day 140	-0.30435730375034
PF3D7_1340400	conserved Plasmodium protein, unknown function	PF3D7_1340400.iso1.exon1.amp1	IMRAS-005	NP	Day 0	-0.321165361428696
PF3D7_1340400	conserved Plasmodium protein, unknown function	PF3D7_1340400.iso1.exon1.amp1	IMRAS-021	NP	Day 0	0.74599183729714
PF3D7_1340400	conserved Plasmodium protein, unknown function	PF3D7_1340400.iso1.exon1.amp1	IMRAS-021	NP	Day 140	0.753292210194298
PF3D7_1340400	conserved Plasmodium protein, unknown function	PF3D7_1340400.iso1.exon1.amp1	IMRAS-033	NP	Day 140	-0.0982946200284438
PF3D7_1340400	conserved Plasmodium protein, unknown function	PF3D7_1340400.iso1.exon1.amp1	IMRAS-033	NP	Day 0	-0.255119789445468
PF3D7_1340400	conserved Plasmodium protein, unknown function	PF3D7_1340400.iso1.exon1.amp1	IMRAS-039	P	Day 0	0.183297242488862
PF3D7_1340400	conserved Plasmodium protein, unknown function	PF3D7_1340400.iso1.exon1.amp1	IMRAS-039	P	Day 140	0.149032469513417
PF3D7_1340400	conserved Plasmodium protein, unknown function	PF3D7_1340400.iso1.exon1.amp1	IMRAS-045	P	Day 140	-0.0212027622131199
PF3D7_1340400	conserved Plasmodium protein, unknown function	PF3D7_1340400.iso1.exon1.amp1	IMRAS-045	P	Day 0	-0.183849802863202
PF3D7_1340400	conserved Plasmodium protein, unknown function	PF3D7_1340400.iso1.exon1.amp1	IMRAS-049	Mock	Day 0	-0.0420125012441286
PF3D7_1340400	conserved Plasmodium protein, unknown function	PF3D7_1340400.iso1.exon1.amp1	IMRAS-049	Mock	Day 140	-0.0374973296042249
PF3D7_1340400	conserved Plasmodium protein, unknown function	PF3D7_1340400.iso1.exon1.amp1	IMRAS-054	Mock	Day 140	0.0501424047526662
PF3D7_1340400	conserved Plasmodium protein, unknown function	PF3D7_1340400.iso1.exon1.amp1	IMRAS-054	Mock	Day 0	-0.0633988543418091
PF3D7_1340400	conserved Plasmodium protein, unknown function	PF3D7_1340400.iso1.exon1.amp1	IMRAS-057	P	Day 0	-0.180938945591731
PF3D7_1340400	conserved Plasmodium protein, unknown function	PF3D7_1340400.iso1.exon1.amp1	IMRAS-057	P	Day 140	0.0462877552383532
PF3D7_1340400	conserved Plasmodium protein, unknown function	PF3D7_1340400.iso1.exon1.amp1	IMRAS-060	P	Day 140	-0.109844958458039
PF3D7_1340400	conserved Plasmodium protein, unknown function	PF3D7_1340400.iso1.exon1.amp1	IMRAS-060	P	Day 0	-0.131386835482623
PF3D7_1340400	conserved Plasmodium protein, unknown function	PF3D7_1340400.iso1.exon1.amp1	IMRAS-061	NP	Day 0	0.110975110897929
PF3D7_1340400	conserved Plasmodium protein, unknown function	PF3D7_1340400.iso1.exon1.amp1	IMRAS-061	NP	Day 140	0.136256155586587
PF3D7_1340400	conserved Plasmodium protein, unknown function	PF3D7_1340400.iso1.exon1.amp1	IMRAS-062	Mock	Day 140	0.0616527378764324
PF3D7_1340400	conserved Plasmodium protein, unknown function	PF3D7_1340400.iso1.exon1.amp1	IMRAS-062	Mock	Day 0	-0.0521275497522158
PF3D7_1340400	conserved Plasmodium protein, unknown function	PF3D7_1340400.iso1.exon1.amp1	IMRAS-071	NP	Day 0	0.658808018012955
PF3D7_1340400	conserved Plasmodium protein, unknown function	PF3D7_1340400.iso1.exon1.amp1	IMRAS-071	NP	Day 140	0.448611002660755
PF3D7_1340400	conserved Plasmodium protein, unknown function	PF3D7_1340400.iso1.exon1.amp1	IMRAS-078	P	Day 140	0.464837188553693
PF3D7_1340400	conserved Plasmodium protein, unknown function	PF3D7_1340400.iso1.exon1.amp1	IMRAS-078	P	Day 0	0.389524012367016
PF3D7_1012000	ubiquitin-protein ligase e3, putative	PF3D7_1012000.iso1.exon1.amp1	IMRAS-002	P	Day 0	-0.619697456354125
PF3D7_1012000	ubiquitin-protein ligase e3, putative	PF3D7_1012000.iso1.exon1.amp1	IMRAS-002	P	Day 140	-0.432443712944943
PF3D7_1012000	ubiquitin-protein ligase e3, putative	PF3D7_1012000.iso1.exon1.amp1	IMRAS-005	NP	Day 140	-0.243945787054519
PF3D7_1012000	ubiquitin-protein ligase e3, putative	PF3D7_1012000.iso1.exon1.amp1	IMRAS-005	NP	Day 0	-0.258129494948475
PF3D7_1012000	ubiquitin-protein ligase e3, putative	PF3D7_1012000.iso1.exon1.amp1	IMRAS-021	NP	Day 0	-0.211940114038722
PF3D7_1012000	ubiquitin-protein ligase e3, putative	PF3D7_1012000.iso1.exon1.amp1	IMRAS-021	NP	Day 140	-0.308975683796341
PF3D7_1012000	ubiquitin-protein ligase e3, putative	PF3D7_1012000.iso1.exon1.amp1	IMRAS-033	NP	Day 140	-0.404496107220654
PF3D7_1012000	ubiquitin-protein ligase e3, putative	PF3D7_1012000.iso1.exon1.amp1	IMRAS-033	NP	Day 0	-0.516869792435491
PF3D7_1012000	ubiquitin-protein ligase e3, putative	PF3D7_1012000.iso1.exon1.amp1	IMRAS-039	P	Day 0	-0.129831503261126
PF3D7_1012000	ubiquitin-protein ligase e3, putative	PF3D7_1012000.iso1.exon1.amp1	IMRAS-039	P	Day 140	-0.325105305064195
PF3D7_1012000	ubiquitin-protein ligase e3, putative	PF3D7_1012000.iso1.exon1.amp1	IMRAS-045	P	Day 140	-0.320057290050618
PF3D7_1012000	ubiquitin-protein ligase e3, putative	PF3D7_1012000.iso1.exon1.amp1	IMRAS-045	P	Day 0	-0.337514561086515
PF3D7_1012000	ubiquitin-protein ligase e3, putative	PF3D7_1012000.iso1.exon1.amp1	IMRAS-049	Mock	Day 0	-0.409028485660029
PF3D7_1012000	ubiquitin-protein ligase e3, putative	PF3D7_1012000.iso1.exon1.amp1	IMRAS-049	Mock	Day 140	-0.349959320986255
PF3D7_1012000	ubiquitin-protein ligase e3, putative	PF3D7_1012000.iso1.exon1.amp1	IMRAS-054	Mock	Day 140	-0.505578649695297
PF3D7_1012000	ubiquitin-protein ligase e3, putative	PF3D7_1012000.iso1.exon1.amp1	IMRAS-054	Mock	Day 0	-0.829386139930859
PF3D7_1012000	ubiquitin-protein ligase e3, putative	PF3D7_1012000.iso1.exon1.amp1	IMRAS-057	P	Day 0	-0.393569429615477
PF3D7_1012000	ubiquitin-protein ligase e3, putative	PF3D7_1012000.iso1.exon1.amp1	IMRAS-057	P	Day 140	-0.428207167860968
PF3D7_1012000	ubiquitin-protein ligase e3, putative	PF3D7_1012000.iso1.exon1.amp1	IMRAS-060	P	Day 140	-0.382575078398395
PF3D7_1012000	ubiquitin-protein ligase e3, putative	PF3D7_1012000.iso1.exon1.amp1	IMRAS-060	P	Day 0	-0.476484443888019
PF3D7_1012000	ubiquitin-protein ligase e3, putative	PF3D7_1012000.iso1.exon1.amp1	IMRAS-061	NP	Day 0	-0.360013087841521
PF3D7_1012000	ubiquitin-protein ligase e3, putative	PF3D7_1012000.iso1.exon1.amp1	IMRAS-061	NP	Day 140	-0.367383323010941
PF3D7_1012000	ubiquitin-protein ligase e3, putative	PF3D7_1012000.iso1.exon1.amp1	IMRAS-062	Mock	Day 140	-0.300614286147244
PF3D7_1012000	ubiquitin-protein ligase e3, putative	PF3D7_1012000.iso1.exon1.amp1	IMRAS-062	Mock	Day 0	-0.335575161838188
PF3D7_1012000	ubiquitin-protein ligase e3, putative	PF3D7_1012000.iso1.exon1.amp1	IMRAS-071	NP	Day 0	-0.416277923007558
PF3D7_1012000	ubiquitin-protein ligase e3, putative	PF3D7_1012000.iso1.exon1.amp1	IMRAS-071	NP	Day 140	-0.517619995282763
PF3D7_1012000	ubiquitin-protein ligase e3, putative	PF3D7_1012000.iso1.exon1.amp1	IMRAS-078	P	Day 140	-0.339276085042231
PF3D7_1012000	ubiquitin-protein ligase e3, putative	PF3D7_1012000.iso1.exon1.amp1	IMRAS-078	P	Day 0	-0.330497165202024
PF3D7_0619700	conserved Plasmodium protein, unknown function	PF3D7_0619700.iso1.exon3.amp1	IMRAS-002	P	Day 0	-0.315133477111083
PF3D7_0619700	conserved Plasmodium protein, unknown function	PF3D7_0619700.iso1.exon3.amp1	IMRAS-002	P	Day 140	-0.355583336527728
PF3D7_0619700	conserved Plasmodium protein, unknown function	PF3D7_0619700.iso1.exon3.amp1	IMRAS-005	NP	Day 140	-0.307524582829023
PF3D7_0619700	conserved Plasmodium protein, unknown function	PF3D7_0619700.iso1.exon3.amp1	IMRAS-005	NP	Day 0	-0.295469746924631
PF3D7_0619700	conserved Plasmodium protein, unknown function	PF3D7_0619700.iso1.exon3.amp1	IMRAS-021	NP	Day 0	-0.124107195087461
PF3D7_0619700	conserved Plasmodium protein, unknown function	PF3D7_0619700.iso1.exon3.amp1	IMRAS-021	NP	Day 140	-0.199470362414122
PF3D7_0619700	conserved Plasmodium protein, unknown function	PF3D7_0619700.iso1.exon3.amp1	IMRAS-033	NP	Day 140	-0.163844253150263
PF3D7_0619700	conserved Plasmodium protein, unknown function	PF3D7_0619700.iso1.exon3.amp1	IMRAS-033	NP	Day 0	-0.29781801389835
PF3D7_0619700	conserved Plasmodium protein, unknown function	PF3D7_0619700.iso1.exon3.amp1	IMRAS-039	P	Day 0	-0.156705167018361
PF3D7_0619700	conserved Plasmodium protein, unknown function	PF3D7_0619700.iso1.exon3.amp1	IMRAS-039	P	Day 140	-0.307242062751675
PF3D7_0619700	conserved Plasmodium protein, unknown function	PF3D7_0619700.iso1.exon3.amp1	IMRAS-045	P	Day 140	-0.0585483951618446
PF3D7_0619700	conserved Plasmodium protein, unknown function	PF3D7_0619700.iso1.exon3.amp1	IMRAS-045	P	Day 0	-0.171032310480655
PF3D7_0619700	conserved Plasmodium protein, unknown function	PF3D7_0619700.iso1.exon3.amp1	IMRAS-049	Mock	Day 0	-0.144284179864798
PF3D7_0619700	conserved Plasmodium protein, unknown function	PF3D7_0619700.iso1.exon3.amp1	IMRAS-049	Mock	Day 140	-0.103784392526766
PF3D7_0619700	conserved Plasmodium protein, unknown function	PF3D7_0619700.iso1.exon3.amp1	IMRAS-054	Mock	Day 140	-0.152611040892243
PF3D7_0619700	conserved Plasmodium protein, unknown function	PF3D7_0619700.iso1.exon3.amp1	IMRAS-054	Mock	Day 0	-0.0116264638064099
PF3D7_0619700	conserved Plasmodium protein, unknown function	PF3D7_0619700.iso1.exon3.amp1	IMRAS-057	P	Day 0	-0.26061833819089
PF3D7_0619700	conserved Plasmodium protein, unknown function	PF3D7_0619700.iso1.exon3.amp1	IMRAS-057	P	Day 140	-0.164214160635835
PF3D7_0619700	conserved Plasmodium protein, unknown function	PF3D7_0619700.iso1.exon3.amp1	IMRAS-060	P	Day 140	-0.0869552429383127
PF3D7_0619700	conserved Plasmodium protein, unknown function	PF3D7_0619700.iso1.exon3.amp1	IMRAS-060	P	Day 0	-0.0906241720682956
PF3D7_0619700	conserved Plasmodium protein, unknown function	PF3D7_0619700.iso1.exon3.amp1	IMRAS-061	NP	Day 0	-0.123985352657417
PF3D7_0619700	conserved Plasmodium protein, unknown function	PF3D7_0619700.iso1.exon3.amp1	IMRAS-061	NP	Day 140	-0.14623401983458
PF3D7_0619700	conserved Plasmodium protein, unknown function	PF3D7_0619700.iso1.exon3.amp1	IMRAS-062	Mock	Day 140	-0.0821231517768126
PF3D7_0619700	conserved Plasmodium protein, unknown function	PF3D7_0619700.iso1.exon3.amp1	IMRAS-062	Mock	Day 0	-0.14740515282649
PF3D7_0619700	conserved Plasmodium protein, unknown function	PF3D7_0619700.iso1.exon3.amp1	IMRAS-071	NP	Day 0	-0.202870461776865
PF3D7_0619700	conserved Plasmodium protein, unknown function	PF3D7_0619700.iso1.exon3.amp1	IMRAS-071	NP	Day 140	-0.323268134992281
PF3D7_0619700	conserved Plasmodium protein, unknown function	PF3D7_0619700.iso1.exon3.amp1	IMRAS-078	P	Day 140	-0.0791723539338403
PF3D7_0619700	conserved Plasmodium protein, unknown function	PF3D7_0619700.iso1.exon3.amp1	IMRAS-078	P	Day 0	-0.115300761680023
PF3D7_0421300	erythrocyte membrane protein 1, PfEMP1	PF3D7_0421300.iso1.exon1.amp1	IMRAS-002	P	Day 0	-0.454331962921131
PF3D7_0421300	erythrocyte membrane protein 1, PfEMP1	PF3D7_0421300.iso1.exon1.amp1	IMRAS-002	P	Day 140	-0.498660705102255
PF3D7_0421300	erythrocyte membrane protein 1, PfEMP1	PF3D7_0421300.iso1.exon1.amp1	IMRAS-005	NP	Day 140	-0.403892977301256
PF3D7_0421300	erythrocyte membrane protein 1, PfEMP1	PF3D7_0421300.iso1.exon1.amp1	IMRAS-005	NP	Day 0	-0.371600816140601
PF3D7_0421300	erythrocyte membrane protein 1, PfEMP1	PF3D7_0421300.iso1.exon1.amp1	IMRAS-021	NP	Day 0	-0.256903165161013
PF3D7_0421300	erythrocyte membrane protein 1, PfEMP1	PF3D7_0421300.iso1.exon1.amp1	IMRAS-021	NP	Day 140	-0.304561992924979
PF3D7_0421300	erythrocyte membrane protein 1, PfEMP1	PF3D7_0421300.iso1.exon1.amp1	IMRAS-033	NP	Day 140	0.486251698650049
PF3D7_0421300	erythrocyte membrane protein 1, PfEMP1	PF3D7_0421300.iso1.exon1.amp1	IMRAS-033	NP	Day 0	0.380013706688015
PF3D7_0421300	erythrocyte membrane protein 1, PfEMP1	PF3D7_0421300.iso1.exon1.amp1	IMRAS-039	P	Day 0	-0.273458079493265
PF3D7_0421300	erythrocyte membrane protein 1, PfEMP1	PF3D7_0421300.iso1.exon1.amp1	IMRAS-039	P	Day 140	-0.417016920807427
PF3D7_0421300	erythrocyte membrane protein 1, PfEMP1	PF3D7_0421300.iso1.exon1.amp1	IMRAS-045	P	Day 140	-0.012998437595467
PF3D7_0421300	erythrocyte membrane protein 1, PfEMP1	PF3D7_0421300.iso1.exon1.amp1	IMRAS-045	P	Day 0	-0.0986607405933473
PF3D7_0421300	erythrocyte membrane protein 1, PfEMP1	PF3D7_0421300.iso1.exon1.amp1	IMRAS-049	Mock	Day 0	-0.224177565199431
PF3D7_0421300	erythrocyte membrane protein 1, PfEMP1	PF3D7_0421300.iso1.exon1.amp1	IMRAS-049	Mock	Day 140	-0.22816648699758
PF3D7_0421300	erythrocyte membrane protein 1, PfEMP1	PF3D7_0421300.iso1.exon1.amp1	IMRAS-054	Mock	Day 140	-0.133609872308339
PF3D7_0421300	erythrocyte membrane protein 1, PfEMP1	PF3D7_0421300.iso1.exon1.amp1	IMRAS-054	Mock	Day 0	-1.44172950164386
PF3D7_0421300	erythrocyte membrane protein 1, PfEMP1	PF3D7_0421300.iso1.exon1.amp1	IMRAS-057	P	Day 0	-0.398032958391859
PF3D7_0421300	erythrocyte membrane protein 1, PfEMP1	PF3D7_0421300.iso1.exon1.amp1	IMRAS-057	P	Day 140	-0.269158859336285
PF3D7_0421300	erythrocyte membrane protein 1, PfEMP1	PF3D7_0421300.iso1.exon1.amp1	IMRAS-060	P	Day 140	-0.242971398889987
PF3D7_0421300	erythrocyte membrane protein 1, PfEMP1	PF3D7_0421300.iso1.exon1.amp1	IMRAS-060	P	Day 0	-0.280838358222168
PF3D7_0421300	erythrocyte membrane protein 1, PfEMP1	PF3D7_0421300.iso1.exon1.amp1	IMRAS-061	NP	Day 0	-0.210111517041758
PF3D7_0421300	erythrocyte membrane protein 1, PfEMP1	PF3D7_0421300.iso1.exon1.amp1	IMRAS-061	NP	Day 140	-0.241210112182751
PF3D7_0421300	erythrocyte membrane protein 1, PfEMP1	PF3D7_0421300.iso1.exon1.amp1	IMRAS-062	Mock	Day 140	-0.227824412809001
PF3D7_0421300	erythrocyte membrane protein 1, PfEMP1	PF3D7_0421300.iso1.exon1.amp1	IMRAS-062	Mock	Day 0	-0.291998101362744
PF3D7_0421300	erythrocyte membrane protein 1, PfEMP1	PF3D7_0421300.iso1.exon1.amp1	IMRAS-071	NP	Day 0	-0.236227516063103
PF3D7_0421300	erythrocyte membrane protein 1, PfEMP1	PF3D7_0421300.iso1.exon1.amp1	IMRAS-071	NP	Day 140	-0.394107917160063
PF3D7_0421300	erythrocyte membrane protein 1, PfEMP1	PF3D7_0421300.iso1.exon1.amp1	IMRAS-078	P	Day 140	-0.24841733392838
PF3D7_0421300	erythrocyte membrane protein 1, PfEMP1	PF3D7_0421300.iso1.exon1.amp1	IMRAS-078	P	Day 0	-0.284603106642715
PF3D7_1150300	rifin	PF3D7_1150300.iso1.exon1.amp1	IMRAS-002	P	Day 0	-0.0373524859081016
PF3D7_1150300	rifin	PF3D7_1150300.iso1.exon1.amp1	IMRAS-002	P	Day 140	-0.138740584348454
PF3D7_1150300	rifin	PF3D7_1150300.iso1.exon1.amp1	IMRAS-005	NP	Day 140	-0.0944935569378842
PF3D7_1150300	rifin	PF3D7_1150300.iso1.exon1.amp1	IMRAS-005	NP	Day 0	-0.0689100000527318
PF3D7_1150300	rifin	PF3D7_1150300.iso1.exon1.amp1	IMRAS-021	NP	Day 0	0.0253986772910064
PF3D7_1150300	rifin	PF3D7_1150300.iso1.exon1.amp1	IMRAS-021	NP	Day 140	0.0147659814629524
PF3D7_1150300	rifin	PF3D7_1150300.iso1.exon1.amp1	IMRAS-033	NP	Day 140	0.0131758654180913
PF3D7_1150300	rifin	PF3D7_1150300.iso1.exon1.amp1	IMRAS-033	NP	Day 0	-0.0857706084353484
PF3D7_1150300	rifin	PF3D7_1150300.iso1.exon1.amp1	IMRAS-039	P	Day 0	0.0573416893366989
PF3D7_1150300	rifin	PF3D7_1150300.iso1.exon1.amp1	IMRAS-039	P	Day 140	-0.0527352561693029
PF3D7_1150300	rifin	PF3D7_1150300.iso1.exon1.amp1	IMRAS-045	P	Day 140	0.308614967566383
PF3D7_1150300	rifin	PF3D7_1150300.iso1.exon1.amp1	IMRAS-045	P	Day 0	0.197652546470154
PF3D7_1150300	rifin	PF3D7_1150300.iso1.exon1.amp1	IMRAS-049	Mock	Day 0	0.0650448331134506
PF3D7_1150300	rifin	PF3D7_1150300.iso1.exon1.amp1	IMRAS-049	Mock	Day 140	0.0934590891536171
PF3D7_1150300	rifin	PF3D7_1150300.iso1.exon1.amp1	IMRAS-054	Mock	Day 140	0.048700718771908
PF3D7_1150300	rifin	PF3D7_1150300.iso1.exon1.amp1	IMRAS-054	Mock	Day 0	-0.627585019466963
PF3D7_1150300	rifin	PF3D7_1150300.iso1.exon1.amp1	IMRAS-057	P	Day 0	-0.111717597176709
PF3D7_1150300	rifin	PF3D7_1150300.iso1.exon1.amp1	IMRAS-057	P	Day 140	0.0381902875397557
PF3D7_1150300	rifin	PF3D7_1150300.iso1.exon1.amp1	IMRAS-060	P	Day 140	0.0499409581165295
PF3D7_1150300	rifin	PF3D7_1150300.iso1.exon1.amp1	IMRAS-060	P	Day 0	-0.0117542573137204
PF3D7_1150300	rifin	PF3D7_1150300.iso1.exon1.amp1	IMRAS-061	NP	Day 0	0.0296018145574166
PF3D7_1150300	rifin	PF3D7_1150300.iso1.exon1.amp1	IMRAS-061	NP	Day 140	-0.0154835917750944
PF3D7_1150300	rifin	PF3D7_1150300.iso1.exon1.amp1	IMRAS-062	Mock	Day 140	-0.0608916955253829
PF3D7_1150300	rifin	PF3D7_1150300.iso1.exon1.amp1	IMRAS-062	Mock	Day 0	-0.0676171269328432
PF3D7_1150300	rifin	PF3D7_1150300.iso1.exon1.amp1	IMRAS-071	NP	Day 0	0.572052704823156
PF3D7_1150300	rifin	PF3D7_1150300.iso1.exon1.amp1	IMRAS-071	NP	Day 140	0.398874109921485
PF3D7_1150300	rifin	PF3D7_1150300.iso1.exon1.amp1	IMRAS-078	P	Day 140	0.123345858129996
PF3D7_1150300	rifin	PF3D7_1150300.iso1.exon1.amp1	IMRAS-078	P	Day 0	0.054035928452576
PF3D7_0700500	rifin	PF3D7_0700500.iso1.exon3.amp1	IMRAS-002	P	Day 0	-0.00283660420759801
PF3D7_0700500	rifin	PF3D7_0700500.iso1.exon3.amp1	IMRAS-002	P	Day 140	-0.1205787324322
PF3D7_0700500	rifin	PF3D7_0700500.iso1.exon3.amp1	IMRAS-005	NP	Day 140	-0.0357968362839518
PF3D7_0700500	rifin	PF3D7_0700500.iso1.exon3.amp1	IMRAS-005	NP	Day 0	0.0135165929271377
PF3D7_0700500	rifin	PF3D7_0700500.iso1.exon3.amp1	IMRAS-021	NP	Day 0	0.0322451206001642
PF3D7_0700500	rifin	PF3D7_0700500.iso1.exon3.amp1	IMRAS-021	NP	Day 140	0.0160666274762473
PF3D7_0700500	rifin	PF3D7_0700500.iso1.exon3.amp1	IMRAS-033	NP	Day 140	1.03097650766698
PF3D7_0700500	rifin	PF3D7_0700500.iso1.exon3.amp1	IMRAS-033	NP	Day 0	1.10932587027563
PF3D7_0700500	rifin	PF3D7_0700500.iso1.exon3.amp1	IMRAS-039	P	Day 0	0.185493543641318
PF3D7_0700500	rifin	PF3D7_0700500.iso1.exon3.amp1	IMRAS-039	P	Day 140	0.0332577585279576
PF3D7_0700500	rifin	PF3D7_0700500.iso1.exon3.amp1	IMRAS-045	P	Day 140	0.126363216448635
PF3D7_0700500	rifin	PF3D7_0700500.iso1.exon3.amp1	IMRAS-045	P	Day 0	-0.0412297386219631
PF3D7_0700500	rifin	PF3D7_0700500.iso1.exon3.amp1	IMRAS-049	Mock	Day 0	0.367887981593475
PF3D7_0700500	rifin	PF3D7_0700500.iso1.exon3.amp1	IMRAS-049	Mock	Day 140	0.433639411096943
PF3D7_0700500	rifin	PF3D7_0700500.iso1.exon3.amp1	IMRAS-054	Mock	Day 140	0.931615925394286
PF3D7_0700500	rifin	PF3D7_0700500.iso1.exon3.amp1	IMRAS-054	Mock	Day 0	1.07981092306083
PF3D7_0700500	rifin	PF3D7_0700500.iso1.exon3.amp1	IMRAS-057	P	Day 0	-0.0996256726431284
PF3D7_0700500	rifin	PF3D7_0700500.iso1.exon3.amp1	IMRAS-057	P	Day 140	0.0464947861694522
PF3D7_0700500	rifin	PF3D7_0700500.iso1.exon3.amp1	IMRAS-060	P	Day 140	0.890087180348557
PF3D7_0700500	rifin	PF3D7_0700500.iso1.exon3.amp1	IMRAS-060	P	Day 0	0.860038637645404
PF3D7_0700500	rifin	PF3D7_0700500.iso1.exon3.amp1	IMRAS-061	NP	Day 0	0.649753743740872
PF3D7_0700500	rifin	PF3D7_0700500.iso1.exon3.amp1	IMRAS-061	NP	Day 140	0.53499303087027394
PF3D7_0700500	rifin	PF3D7_0700500.iso1.exon3.amp1	IMRAS-062	Mock	Day 140	1.1030864256353
PF3D7_0700500	rifin	PF3D7_0700500.iso1.exon3.amp1	IMRAS-062	Mock	Day 0	0.755949381682818
PF3D7_0700500	rifin	PF3D7_0700500.iso1.exon3.amp1	IMRAS-071	NP	Day 0	-0.129958445425704
PF3D7_0700500	rifin	PF3D7_0700500.iso1.exon3.amp1	IMRAS-071	NP	Day 140	-0.231658607769997
PF3D7_0700500	rifin	PF3D7_0700500.iso1.exon3.amp1	IMRAS-078	P	Day 140	0.0299211659908387
PF3D7_0700500	rifin	PF3D7_0700500.iso1.exon3.amp1	IMRAS-078	P	Day 0	0.0922914474625767
PF3D7_1006700	conserved Plasmodium protein, unknown function	PF3D7_1006700.iso1.exon2.amp1	IMRAS-002	P	Day 0	-0.23082951995503
PF3D7_1006700	conserved Plasmodium protein, unknown function	PF3D7_1006700.iso1.exon2.amp1	IMRAS-002	P	Day 140	-0.282932014046818
PF3D7_1006700	conserved Plasmodium protein, unknown function	PF3D7_1006700.iso1.exon2.amp1	IMRAS-005	NP	Day 140	0.587266535204867
PF3D7_1006700	conserved Plasmodium protein, unknown function	PF3D7_1006700.iso1.exon2.amp1	IMRAS-005	NP	Day 0	0.577568632716536
PF3D7_1006700	conserved Plasmodium protein, unknown function	PF3D7_1006700.iso1.exon2.amp1	IMRAS-021	NP	Day 0	1.60743520496737
PF3D7_1006700	conserved Plasmodium protein, unknown function	PF3D7_1006700.iso1.exon2.amp1	IMRAS-021	NP	Day 140	1.52502003927122
PF3D7_1006700	conserved Plasmodium protein, unknown function	PF3D7_1006700.iso1.exon2.amp1	IMRAS-033	NP	Day 140	-0.132400483335635
PF3D7_1006700	conserved Plasmodium protein, unknown function	PF3D7_1006700.iso1.exon2.amp1	IMRAS-033	NP	Day 0	-0.189683442085315
PF3D7_1006700	conserved Plasmodium protein, unknown function	PF3D7_1006700.iso1.exon2.amp1	IMRAS-039	P	Day 0	0.0239795858136453
PF3D7_1006700	conserved Plasmodium protein, unknown function	PF3D7_1006700.iso1.exon2.amp1	IMRAS-039	P	Day 140	-0.0964987405603885
PF3D7_1006700	conserved Plasmodium protein, unknown function	PF3D7_1006700.iso1.exon2.amp1	IMRAS-045	P	Day 140	0.442681046180722
PF3D7_1006700	conserved Plasmodium protein, unknown function	PF3D7_1006700.iso1.exon2.amp1	IMRAS-045	P	Day 0	0.214367847440577
PF3D7_1006700	conserved Plasmodium protein, unknown function	PF3D7_1006700.iso1.exon2.amp1	IMRAS-049	Mock	Day 0	-0.0317930190935698
PF3D7_1006700	conserved Plasmodium protein, unknown function	PF3D7_1006700.iso1.exon2.amp1	IMRAS-049	Mock	Day 140	0.00386842214208194
PF3D7_1006700	conserved Plasmodium protein, unknown function	PF3D7_1006700.iso1.exon2.amp1	IMRAS-054	Mock	Day 140	-0.0727186125677228
PF3D7_1006700	conserved Plasmodium protein, unknown function	PF3D7_1006700.iso1.exon2.amp1	IMRAS-054	Mock	Day 0	-0.549776177894882
PF3D7_1006700	conserved Plasmodium protein, unknown function	PF3D7_1006700.iso1.exon2.amp1	IMRAS-057	P	Day 0	-0.00711988406826514
PF3D7_1006700	conserved Plasmodium protein, unknown function	PF3D7_1006700.iso1.exon2.amp1	IMRAS-057	P	Day 140	0.100237009575791
PF3D7_1006700	conserved Plasmodium protein, unknown function	PF3D7_1006700.iso1.exon2.amp1	IMRAS-060	P	Day 140	0.0711663118901171
PF3D7_1006700	conserved Plasmodium protein, unknown function	PF3D7_1006700.iso1.exon2.amp1	IMRAS-060	P	Day 0	-0.0394954906266314
PF3D7_1006700	conserved Plasmodium protein, unknown function	PF3D7_1006700.iso1.exon2.amp1	IMRAS-061	NP	Day 0	0.684557787757722
PF3D7_1006700	conserved Plasmodium protein, unknown function	PF3D7_1006700.iso1.exon2.amp1	IMRAS-061	NP	Day 140	0.586621667964158
PF3D7_1006700	conserved Plasmodium protein, unknown function	PF3D7_1006700.iso1.exon2.amp1	IMRAS-062	Mock	Day 140	0.85055335683094
PF3D7_1006700	conserved Plasmodium protein, unknown function	PF3D7_1006700.iso1.exon2.amp1	IMRAS-062	Mock	Day 0	0.612521589783027
PF3D7_1006700	conserved Plasmodium protein, unknown function	PF3D7_1006700.iso1.exon2.amp1	IMRAS-071	NP	Day 0	0.0836473815355099
PF3D7_1006700	conserved Plasmodium protein, unknown function	PF3D7_1006700.iso1.exon2.amp1	IMRAS-071	NP	Day 140	-0.0750429688549801
PF3D7_1006700	conserved Plasmodium protein, unknown function	PF3D7_1006700.iso1.exon2.amp1	IMRAS-078	P	Day 140	0.707005637674458
PF3D7_1006700	conserved Plasmodium protein, unknown function	PF3D7_1006700.iso1.exon2.amp1	IMRAS-078	P	Day 0	0.604435613008597
PF3D7_1008200	endonuclease, putative	PF3D7_1008200.iso1.exon1.amp1	IMRAS-002	P	Day 0	-0.277513995471436
PF3D7_1008200	endonuclease, putative	PF3D7_1008200.iso1.exon1.amp1	IMRAS-002	P	Day 140	-0.325884159231364
PF3D7_1008200	endonuclease, putative	PF3D7_1008200.iso1.exon1.amp1	IMRAS-005	NP	Day 140	-0.243642413056788
PF3D7_1008200	endonuclease, putative	PF3D7_1008200.iso1.exon1.amp1	IMRAS-005	NP	Day 0	-0.192143804908081
PF3D7_1008200	endonuclease, putative	PF3D7_1008200.iso1.exon1.amp1	IMRAS-021	NP	Day 0	-0.0995777485827638
PF3D7_1008200	endonuclease, putative	PF3D7_1008200.iso1.exon1.amp1	IMRAS-021	NP	Day 140	-0.189156144821187
PF3D7_1008200	endonuclease, putative	PF3D7_1008200.iso1.exon1.amp1	IMRAS-033	NP	Day 140	-0.129421026520301
PF3D7_1008200	endonuclease, putative	PF3D7_1008200.iso1.exon1.amp1	IMRAS-033	NP	Day 0	-0.256571297334524
PF3D7_1008200	endonuclease, putative	PF3D7_1008200.iso1.exon1.amp1	IMRAS-039	P	Day 0	-0.164725972290123
PF3D7_1008200	endonuclease, putative	PF3D7_1008200.iso1.exon1.amp1	IMRAS-039	P	Day 140	-0.302556330193628
PF3D7_1008200	endonuclease, putative	PF3D7_1008200.iso1.exon1.amp1	IMRAS-045	P	Day 140	-0.0224691173884715
PF3D7_1008200	endonuclease, putative	PF3D7_1008200.iso1.exon1.amp1	IMRAS-045	P	Day 0	-0.19379895121588
PF3D7_1008200	endonuclease, putative	PF3D7_1008200.iso1.exon1.amp1	IMRAS-049	Mock	Day 0	-0.117907573744876
PF3D7_1008200	endonuclease, putative	PF3D7_1008200.iso1.exon1.amp1	IMRAS-049	Mock	Day 140	-0.102859686775064
PF3D7_1008200	endonuclease, putative	PF3D7_1008200.iso1.exon1.amp1	IMRAS-054	Mock	Day 140	-0.100068600216312
PF3D7_1008200	endonuclease, putative	PF3D7_1008200.iso1.exon1.amp1	IMRAS-054	Mock	Day 0	-0.566351734097065
PF3D7_1008200	endonuclease, putative	PF3D7_1008200.iso1.exon1.amp1	IMRAS-057	P	Day 0	-0.183705841244123
PF3D7_1008200	endonuclease, putative	PF3D7_1008200.iso1.exon1.amp1	IMRAS-057	P	Day 140	-0.148014640566817
PF3D7_1008200	endonuclease, putative	PF3D7_1008200.iso1.exon1.amp1	IMRAS-060	P	Day 140	-0.0921744041978254
PF3D7_1008200	endonuclease, putative	PF3D7_1008200.iso1.exon1.amp1	IMRAS-060	P	Day 0	-0.19602052344958
PF3D7_1008200	endonuclease, putative	PF3D7_1008200.iso1.exon1.amp1	IMRAS-061	NP	Day 0	-0.0348685920735861
PF3D7_1008200	endonuclease, putative	PF3D7_1008200.iso1.exon1.amp1	IMRAS-061	NP	Day 140	-0.0879034767101068
PF3D7_1008200	endonuclease, putative	PF3D7_1008200.iso1.exon1.amp1	IMRAS-062	Mock	Day 140	1.42509182639325
PF3D7_1008200	endonuclease, putative	PF3D7_1008200.iso1.exon1.amp1	IMRAS-062	Mock	Day 0	1.28945407529644
PF3D7_1008200	endonuclease, putative	PF3D7_1008200.iso1.exon1.amp1	IMRAS-071	NP	Day 0	0.118266030873414
PF3D7_1008200	endonuclease, putative	PF3D7_1008200.iso1.exon1.amp1	IMRAS-071	NP	Day 140	0.110862338262423
PF3D7_1008200	endonuclease, putative	PF3D7_1008200.iso1.exon1.amp1	IMRAS-078	P	Day 140	-0.0960684394891409
PF3D7_1008200	endonuclease, putative	PF3D7_1008200.iso1.exon1.amp1	IMRAS-078	P	Day 0	-0.07810554077086
PF3D7_1420600	pantothenate kinase, putative	PF3D7_1420600.iso1.exon3.amp1	IMRAS-002	P	Day 0	-0.339333171982412
PF3D7_1420600	pantothenate kinase, putative	PF3D7_1420600.iso1.exon3.amp1	IMRAS-002	P	Day 140	-0.387974163904275
PF3D7_1420600	pantothenate kinase, putative	PF3D7_1420600.iso1.exon3.amp1	IMRAS-005	NP	Day 140	-0.327961507716173
PF3D7_1420600	pantothenate kinase, putative	PF3D7_1420600.iso1.exon3.amp1	IMRAS-005	NP	Day 0	-0.273171079815857
PF3D7_1420600	pantothenate kinase, putative	PF3D7_1420600.iso1.exon3.amp1	IMRAS-021	NP	Day 0	-0.167246400651388
PF3D7_1420600	pantothenate kinase, putative	PF3D7_1420600.iso1.exon3.amp1	IMRAS-021	NP	Day 140	-0.215735416776905
PF3D7_1420600	pantothenate kinase, putative	PF3D7_1420600.iso1.exon3.amp1	IMRAS-033	NP	Day 140	-0.200895015617297
PF3D7_1420600	pantothenate kinase, putative	PF3D7_1420600.iso1.exon3.amp1	IMRAS-033	NP	Day 0	-0.311114836511809
PF3D7_1420600	pantothenate kinase, putative	PF3D7_1420600.iso1.exon3.amp1	IMRAS-039	P	Day 0	-0.181256301093461
PF3D7_1420600	pantothenate kinase, putative	PF3D7_1420600.iso1.exon3.amp1	IMRAS-039	P	Day 140	-0.331939299950204
PF3D7_1420600	pantothenate kinase, putative	PF3D7_1420600.iso1.exon3.amp1	IMRAS-045	P	Day 140	-0.122457330165458
PF3D7_1420600	pantothenate kinase, putative	PF3D7_1420600.iso1.exon3.amp1	IMRAS-045	P	Day 0	-0.287365385725993
PF3D7_1420600	pantothenate kinase, putative	PF3D7_1420600.iso1.exon3.amp1	IMRAS-049	Mock	Day 0	-0.179546639537261
PF3D7_1420600	pantothenate kinase, putative	PF3D7_1420600.iso1.exon3.amp1	IMRAS-049	Mock	Day 140	-0.148882070471192
PF3D7_1420600	pantothenate kinase, putative	PF3D7_1420600.iso1.exon3.amp1	IMRAS-054	Mock	Day 140	-0.181195671546305
PF3D7_1420600	pantothenate kinase, putative	PF3D7_1420600.iso1.exon3.amp1	IMRAS-054	Mock	Day 0	-0.776877500767256
PF3D7_1420600	pantothenate kinase, putative	PF3D7_1420600.iso1.exon3.amp1	IMRAS-057	P	Day 0	-0.26660014438062
PF3D7_1420600	pantothenate kinase, putative	PF3D7_1420600.iso1.exon3.amp1	IMRAS-057	P	Day 140	-0.212074987761877
PF3D7_1420600	pantothenate kinase, putative	PF3D7_1420600.iso1.exon3.amp1	IMRAS-060	P	Day 140	0.126248006943474
PF3D7_1420600	pantothenate kinase, putative	PF3D7_1420600.iso1.exon3.amp1	IMRAS-060	P	Day 0	0.0829747541233488
PF3D7_1420600	pantothenate kinase, putative	PF3D7_1420600.iso1.exon3.amp1	IMRAS-061	NP	Day 0	-0.140323186884896
PF3D7_1420600	pantothenate kinase, putative	PF3D7_1420600.iso1.exon3.amp1	IMRAS-061	NP	Day 140	-0.216250299794286
PF3D7_1420600	pantothenate kinase, putative	PF3D7_1420600.iso1.exon3.amp1	IMRAS-062	Mock	Day 140	-0.180320052429533
PF3D7_1420600	pantothenate kinase, putative	PF3D7_1420600.iso1.exon3.amp1	IMRAS-062	Mock	Day 0	-0.277009661703904
PF3D7_1420600	pantothenate kinase, putative	PF3D7_1420600.iso1.exon3.amp1	IMRAS-071	NP	Day 0	-0.112880506289239
PF3D7_1420600	pantothenate kinase, putative	PF3D7_1420600.iso1.exon3.amp1	IMRAS-071	NP	Day 140	-0.277192800397033
PF3D7_1420600	pantothenate kinase, putative	PF3D7_1420600.iso1.exon3.amp1	IMRAS-078	P	Day 140	-0.208277943075165
PF3D7_1420600	pantothenate kinase, putative	PF3D7_1420600.iso1.exon3.amp1	IMRAS-078	P	Day 0	-0.231998127032183
PF3D7_0308700	conserved Plasmodium protein, unknown function	PF3D7_0308700.iso1.exon1.amp1	IMRAS-002	P	Day 0	1.39720170265801
PF3D7_0308700	conserved Plasmodium protein, unknown function	PF3D7_0308700.iso1.exon1.amp1	IMRAS-002	P	Day 140	1.14491250253884
PF3D7_0308700	conserved Plasmodium protein, unknown function	PF3D7_0308700.iso1.exon1.amp1	IMRAS-005	NP	Day 140	0.625799021505051
PF3D7_0308700	conserved Plasmodium protein, unknown function	PF3D7_0308700.iso1.exon1.amp1	IMRAS-005	NP	Day 0	0.783064895791799
PF3D7_0308700	conserved Plasmodium protein, unknown function	PF3D7_0308700.iso1.exon1.amp1	IMRAS-021	NP	Day 0	2.69599878859534
PF3D7_0308700	conserved Plasmodium protein, unknown function	PF3D7_0308700.iso1.exon1.amp1	IMRAS-021	NP	Day 140	2.52109931476135
PF3D7_0308700	conserved Plasmodium protein, unknown function	PF3D7_0308700.iso1.exon1.amp1	IMRAS-033	NP	Day 140	2.33606659131527
PF3D7_0308700	conserved Plasmodium protein, unknown function	PF3D7_0308700.iso1.exon1.amp1	IMRAS-033	NP	Day 0	2.5594708469171
PF3D7_0308700	conserved Plasmodium protein, unknown function	PF3D7_0308700.iso1.exon1.amp1	IMRAS-039	P	Day 0	3.73793870428179
PF3D7_0308700	conserved Plasmodium protein, unknown function	PF3D7_0308700.iso1.exon1.amp1	IMRAS-039	P	Day 140	3.72174714914843
PF3D7_0308700	conserved Plasmodium protein, unknown function	PF3D7_0308700.iso1.exon1.amp1	IMRAS-045	P	Day 140	3.79003474365972
PF3D7_0308700	conserved Plasmodium protein, unknown function	PF3D7_0308700.iso1.exon1.amp1	IMRAS-045	P	Day 0	3.52674223250209
PF3D7_0308700	conserved Plasmodium protein, unknown function	PF3D7_0308700.iso1.exon1.amp1	IMRAS-049	Mock	Day 0	0.979335262293294
PF3D7_0308700	conserved Plasmodium protein, unknown function	PF3D7_0308700.iso1.exon1.amp1	IMRAS-049	Mock	Day 140	1.05510123232269
PF3D7_0308700	conserved Plasmodium protein, unknown function	PF3D7_0308700.iso1.exon1.amp1	IMRAS-054	Mock	Day 140	0.135195974755851
PF3D7_0308700	conserved Plasmodium protein, unknown function	PF3D7_0308700.iso1.exon1.amp1	IMRAS-054	Mock	Day 0	-0.324850489812912
PF3D7_0308700	conserved Plasmodium protein, unknown function	PF3D7_0308700.iso1.exon1.amp1	IMRAS-057	P	Day 0	0.329373409340125
PF3D7_0308700	conserved Plasmodium protein, unknown function	PF3D7_0308700.iso1.exon1.amp1	IMRAS-057	P	Day 140	0.519357375888612
PF3D7_0308700	conserved Plasmodium protein, unknown function	PF3D7_0308700.iso1.exon1.amp1	IMRAS-060	P	Day 140	0.717037108373662
PF3D7_0308700	conserved Plasmodium protein, unknown function	PF3D7_0308700.iso1.exon1.amp1	IMRAS-060	P	Day 0	0.662248530084419
PF3D7_0308700	conserved Plasmodium protein, unknown function	PF3D7_0308700.iso1.exon1.amp1	IMRAS-061	NP	Day 0	2.50734309420576
PF3D7_0308700	conserved Plasmodium protein, unknown function	PF3D7_0308700.iso1.exon1.amp1	IMRAS-061	NP	Day 140	2.94707278344092
PF3D7_0308700	conserved Plasmodium protein, unknown function	PF3D7_0308700.iso1.exon1.amp1	IMRAS-062	Mock	Day 140	0.2788834540971
PF3D7_0308700	conserved Plasmodium protein, unknown function	PF3D7_0308700.iso1.exon1.amp1	IMRAS-062	Mock	Day 0	0.092949995753786
PF3D7_0308700	conserved Plasmodium protein, unknown function	PF3D7_0308700.iso1.exon1.amp1	IMRAS-071	NP	Day 0	3.13625962444743
PF3D7_0308700	conserved Plasmodium protein, unknown function	PF3D7_0308700.iso1.exon1.amp1	IMRAS-071	NP	Day 140	2.89251801669679
PF3D7_0308700	conserved Plasmodium protein, unknown function	PF3D7_0308700.iso1.exon1.amp1	IMRAS-078	P	Day 140	1.85313877230898
PF3D7_0308700	conserved Plasmodium protein, unknown function	PF3D7_0308700.iso1.exon1.amp1	IMRAS-078	P	Day 0	1.55206623225968
PF3D7_0200100	erythrocyte membrane protein 1, PfEMP1	PF3D7_0200100.iso1.exon2.amp1	IMRAS-002	P	Day 0	0.798822712186004
PF3D7_0200100	erythrocyte membrane protein 1, PfEMP1	PF3D7_0200100.iso1.exon2.amp1	IMRAS-002	P	Day 140	0.479582171064342
PF3D7_0200100	erythrocyte membrane protein 1, PfEMP1	PF3D7_0200100.iso1.exon2.amp1	IMRAS-005	NP	Day 140	-0.0497844766647422
PF3D7_0200100	erythrocyte membrane protein 1, PfEMP1	PF3D7_0200100.iso1.exon2.amp1	IMRAS-005	NP	Day 0	-0.0533097030599787
PF3D7_0200100	erythrocyte membrane protein 1, PfEMP1	PF3D7_0200100.iso1.exon2.amp1	IMRAS-021	NP	Day 0	0.166225746471378
PF3D7_0200100	erythrocyte membrane protein 1, PfEMP1	PF3D7_0200100.iso1.exon2.amp1	IMRAS-021	NP	Day 140	0.134227185938524
PF3D7_0200100	erythrocyte membrane protein 1, PfEMP1	PF3D7_0200100.iso1.exon2.amp1	IMRAS-033	NP	Day 140	2.1273191478596
PF3D7_0200100	erythrocyte membrane protein 1, PfEMP1	PF3D7_0200100.iso1.exon2.amp1	IMRAS-033	NP	Day 0	2.2488549581881
PF3D7_0200100	erythrocyte membrane protein 1, PfEMP1	PF3D7_0200100.iso1.exon2.amp1	IMRAS-039	P	Day 0	0.00576232772728424
PF3D7_0200100	erythrocyte membrane protein 1, PfEMP1	PF3D7_0200100.iso1.exon2.amp1	IMRAS-039	P	Day 140	-0.119963494559094
PF3D7_0200100	erythrocyte membrane protein 1, PfEMP1	PF3D7_0200100.iso1.exon2.amp1	IMRAS-045	P	Day 140	1.32582176965931
PF3D7_0200100	erythrocyte membrane protein 1, PfEMP1	PF3D7_0200100.iso1.exon2.amp1	IMRAS-045	P	Day 0	1.37578371145993
PF3D7_0200100	erythrocyte membrane protein 1, PfEMP1	PF3D7_0200100.iso1.exon2.amp1	IMRAS-049	Mock	Day 0	0.296928237448629
PF3D7_0200100	erythrocyte membrane protein 1, PfEMP1	PF3D7_0200100.iso1.exon2.amp1	IMRAS-049	Mock	Day 140	0.37996764947483
PF3D7_0200100	erythrocyte membrane protein 1, PfEMP1	PF3D7_0200100.iso1.exon2.amp1	IMRAS-054	Mock	Day 140	1.66087480254179
PF3D7_0200100	erythrocyte membrane protein 1, PfEMP1	PF3D7_0200100.iso1.exon2.amp1	IMRAS-054	Mock	Day 0	2.22580951431127
PF3D7_0200100	erythrocyte membrane protein 1, PfEMP1	PF3D7_0200100.iso1.exon2.amp1	IMRAS-057	P	Day 0	-0.154265712303049
PF3D7_0200100	erythrocyte membrane protein 1, PfEMP1	PF3D7_0200100.iso1.exon2.amp1	IMRAS-057	P	Day 140	0.0427636762254657
PF3D7_0200100	erythrocyte membrane protein 1, PfEMP1	PF3D7_0200100.iso1.exon2.amp1	IMRAS-060	P	Day 140	2.01859247403155
PF3D7_0200100	erythrocyte membrane protein 1, PfEMP1	PF3D7_0200100.iso1.exon2.amp1	IMRAS-060	P	Day 0	1.79298150583887
PF3D7_0200100	erythrocyte membrane protein 1, PfEMP1	PF3D7_0200100.iso1.exon2.amp1	IMRAS-061	NP	Day 0	-0.0589078055385936
PF3D7_0200100	erythrocyte membrane protein 1, PfEMP1	PF3D7_0200100.iso1.exon2.amp1	IMRAS-061	NP	Day 140	-0.00760547946501511
PF3D7_0200100	erythrocyte membrane protein 1, PfEMP1	PF3D7_0200100.iso1.exon2.amp1	IMRAS-062	Mock	Day 140	1.13305200283455
PF3D7_0200100	erythrocyte membrane protein 1, PfEMP1	PF3D7_0200100.iso1.exon2.amp1	IMRAS-062	Mock	Day 0	0.693143351349184
PF3D7_0200100	erythrocyte membrane protein 1, PfEMP1	PF3D7_0200100.iso1.exon2.amp1	IMRAS-071	NP	Day 0	0.21414414489773
PF3D7_0200100	erythrocyte membrane protein 1, PfEMP1	PF3D7_0200100.iso1.exon2.amp1	IMRAS-071	NP	Day 140	0.16681958687283
PF3D7_0200100	erythrocyte membrane protein 1, PfEMP1	PF3D7_0200100.iso1.exon2.amp1	IMRAS-078	P	Day 140	1.8521466326389
PF3D7_0200100	erythrocyte membrane protein 1, PfEMP1	PF3D7_0200100.iso1.exon2.amp1	IMRAS-078	P	Day 0	1.71320667729842
PF3D7_1333500	conserved Plasmodium protein, unknown function	PF3D7_1333500.iso1.exon1.amp1	IMRAS-002	P	Day 0	-0.364676020096876
PF3D7_1333500	conserved Plasmodium protein, unknown function	PF3D7_1333500.iso1.exon1.amp1	IMRAS-002	P	Day 140	-0.322585060970271
PF3D7_1333500	conserved Plasmodium protein, unknown function	PF3D7_1333500.iso1.exon1.amp1	IMRAS-005	NP	Day 140	-0.44167101169303
PF3D7_1333500	conserved Plasmodium protein, unknown function	PF3D7_1333500.iso1.exon1.amp1	IMRAS-005	NP	Day 0	-0.360587823418184
PF3D7_1333500	conserved Plasmodium protein, unknown function	PF3D7_1333500.iso1.exon1.amp1	IMRAS-021	NP	Day 0	-0.120938988614993
PF3D7_1333500	conserved Plasmodium protein, unknown function	PF3D7_1333500.iso1.exon1.amp1	IMRAS-021	NP	Day 140	-0.219666468366819
PF3D7_1333500	conserved Plasmodium protein, unknown function	PF3D7_1333500.iso1.exon1.amp1	IMRAS-033	NP	Day 140	-0.142662731995109
PF3D7_1333500	conserved Plasmodium protein, unknown function	PF3D7_1333500.iso1.exon1.amp1	IMRAS-033	NP	Day 0	-0.242532368181397
PF3D7_1333500	conserved Plasmodium protein, unknown function	PF3D7_1333500.iso1.exon1.amp1	IMRAS-039	P	Day 0	-0.17191273117421
PF3D7_1333500	conserved Plasmodium protein, unknown function	PF3D7_1333500.iso1.exon1.amp1	IMRAS-039	P	Day 140	-0.316248701226064
PF3D7_1333500	conserved Plasmodium protein, unknown function	PF3D7_1333500.iso1.exon1.amp1	IMRAS-045	P	Day 140	-0.106758276429101
PF3D7_1333500	conserved Plasmodium protein, unknown function	PF3D7_1333500.iso1.exon1.amp1	IMRAS-045	P	Day 0	-0.217839416520398
PF3D7_1333500	conserved Plasmodium protein, unknown function	PF3D7_1333500.iso1.exon1.amp1	IMRAS-049	Mock	Day 0	0.0328526727461771
PF3D7_1333500	conserved Plasmodium protein, unknown function	PF3D7_1333500.iso1.exon1.amp1	IMRAS-049	Mock	Day 140	0.0500521230635478
PF3D7_1333500	conserved Plasmodium protein, unknown function	PF3D7_1333500.iso1.exon1.amp1	IMRAS-054	Mock	Day 140	-0.141487492589794
PF3D7_1333500	conserved Plasmodium protein, unknown function	PF3D7_1333500.iso1.exon1.amp1	IMRAS-054	Mock	Day 0	-0.300914838047966
PF3D7_1333500	conserved Plasmodium protein, unknown function	PF3D7_1333500.iso1.exon1.amp1	IMRAS-057	P	Day 0	-0.313918612884381
PF3D7_1333500	conserved Plasmodium protein, unknown function	PF3D7_1333500.iso1.exon1.amp1	IMRAS-057	P	Day 140	-0.238441721694759
PF3D7_1333500	conserved Plasmodium protein, unknown function	PF3D7_1333500.iso1.exon1.amp1	IMRAS-060	P	Day 140	0.0225910512638414
PF3D7_1333500	conserved Plasmodium protein, unknown function	PF3D7_1333500.iso1.exon1.amp1	IMRAS-060	P	Day 0	-0.0780087337970219
PF3D7_1333500	conserved Plasmodium protein, unknown function	PF3D7_1333500.iso1.exon1.amp1	IMRAS-061	NP	Day 0	-0.0684080047625386
PF3D7_1333500	conserved Plasmodium protein, unknown function	PF3D7_1333500.iso1.exon1.amp1	IMRAS-061	NP	Day 140	-0.113205917345084
PF3D7_1333500	conserved Plasmodium protein, unknown function	PF3D7_1333500.iso1.exon1.amp1	IMRAS-062	Mock	Day 140	0.337886641465085
PF3D7_1333500	conserved Plasmodium protein, unknown function	PF3D7_1333500.iso1.exon1.amp1	IMRAS-062	Mock	Day 0	0.17975959042702
PF3D7_1333500	conserved Plasmodium protein, unknown function	PF3D7_1333500.iso1.exon1.amp1	IMRAS-071	NP	Day 0	-0.155896656347242
PF3D7_1333500	conserved Plasmodium protein, unknown function	PF3D7_1333500.iso1.exon1.amp1	IMRAS-071	NP	Day 140	-0.29310616448203
PF3D7_1333500	conserved Plasmodium protein, unknown function	PF3D7_1333500.iso1.exon1.amp1	IMRAS-078	P	Day 140	1.95056533289922
PF3D7_1333500	conserved Plasmodium protein, unknown function	PF3D7_1333500.iso1.exon1.amp1	IMRAS-078	P	Day 0	1.86786388573743
PF3D7_1332700	DEAD/DEAH box ATP-dependent RNA helicase, putative	PF3D7_1332700.iso1.exon1.amp1	IMRAS-002	P	Day 0	-0.415980554138763
PF3D7_1332700	DEAD/DEAH box ATP-dependent RNA helicase, putative	PF3D7_1332700.iso1.exon1.amp1	IMRAS-002	P	Day 140	-0.331841614527765
PF3D7_1332700	DEAD/DEAH box ATP-dependent RNA helicase, putative	PF3D7_1332700.iso1.exon1.amp1	IMRAS-005	NP	Day 140	-0.268116198270789
PF3D7_1332700	DEAD/DEAH box ATP-dependent RNA helicase, putative	PF3D7_1332700.iso1.exon1.amp1	IMRAS-005	NP	Day 0	-0.277973295370455
PF3D7_1332700	DEAD/DEAH box ATP-dependent RNA helicase, putative	PF3D7_1332700.iso1.exon1.amp1	IMRAS-021	NP	Day 0	-0.132377241485189
PF3D7_1332700	DEAD/DEAH box ATP-dependent RNA helicase, putative	PF3D7_1332700.iso1.exon1.amp1	IMRAS-021	NP	Day 140	-0.184026557049567
PF3D7_1332700	DEAD/DEAH box ATP-dependent RNA helicase, putative	PF3D7_1332700.iso1.exon1.amp1	IMRAS-033	NP	Day 140	-0.184457665669582
PF3D7_1332700	DEAD/DEAH box ATP-dependent RNA helicase, putative	PF3D7_1332700.iso1.exon1.amp1	IMRAS-033	NP	Day 0	-0.298672185054675
PF3D7_1332700	DEAD/DEAH box ATP-dependent RNA helicase, putative	PF3D7_1332700.iso1.exon1.amp1	IMRAS-039	P	Day 0	-0.144756955195342
PF3D7_1332700	DEAD/DEAH box ATP-dependent RNA helicase, putative	PF3D7_1332700.iso1.exon1.amp1	IMRAS-039	P	Day 140	-0.290605541265117
PF3D7_1332700	DEAD/DEAH box ATP-dependent RNA helicase, putative	PF3D7_1332700.iso1.exon1.amp1	IMRAS-045	P	Day 140	-0.0962196722510686
PF3D7_1332700	DEAD/DEAH box ATP-dependent RNA helicase, putative	PF3D7_1332700.iso1.exon1.amp1	IMRAS-045	P	Day 0	-0.174556811519135
PF3D7_1332700	DEAD/DEAH box ATP-dependent RNA helicase, putative	PF3D7_1332700.iso1.exon1.amp1	IMRAS-049	Mock	Day 0	-0.127133343371478
PF3D7_1332700	DEAD/DEAH box ATP-dependent RNA helicase, putative	PF3D7_1332700.iso1.exon1.amp1	IMRAS-049	Mock	Day 140	-0.0916563180990799
PF3D7_1332700	DEAD/DEAH box ATP-dependent RNA helicase, putative	PF3D7_1332700.iso1.exon1.amp1	IMRAS-054	Mock	Day 140	-0.124907116068359
PF3D7_1332700	DEAD/DEAH box ATP-dependent RNA helicase, putative	PF3D7_1332700.iso1.exon1.amp1	IMRAS-054	Mock	Day 0	-0.489564635007516
PF3D7_1332700	DEAD/DEAH box ATP-dependent RNA helicase, putative	PF3D7_1332700.iso1.exon1.amp1	IMRAS-057	P	Day 0	-0.191433073929057
PF3D7_1332700	DEAD/DEAH box ATP-dependent RNA helicase, putative	PF3D7_1332700.iso1.exon1.amp1	IMRAS-057	P	Day 140	-0.110139090360848
PF3D7_1332700	DEAD/DEAH box ATP-dependent RNA helicase, putative	PF3D7_1332700.iso1.exon1.amp1	IMRAS-060	P	Day 140	-0.191939925208642
PF3D7_1332700	DEAD/DEAH box ATP-dependent RNA helicase, putative	PF3D7_1332700.iso1.exon1.amp1	IMRAS-060	P	Day 0	-0.225187807927261
PF3D7_1332700	DEAD/DEAH box ATP-dependent RNA helicase, putative	PF3D7_1332700.iso1.exon1.amp1	IMRAS-061	NP	Day 0	-0.23471555715985
PF3D7_1332700	DEAD/DEAH box ATP-dependent RNA helicase, putative	PF3D7_1332700.iso1.exon1.amp1	IMRAS-061	NP	Day 140	-0.254127954702319
PF3D7_1332700	DEAD/DEAH box ATP-dependent RNA helicase, putative	PF3D7_1332700.iso1.exon1.amp1	IMRAS-062	Mock	Day 140	-0.196087368287849
PF3D7_1332700	DEAD/DEAH box ATP-dependent RNA helicase, putative	PF3D7_1332700.iso1.exon1.amp1	IMRAS-062	Mock	Day 0	-0.278698670725177
PF3D7_1332700	DEAD/DEAH box ATP-dependent RNA helicase, putative	PF3D7_1332700.iso1.exon1.amp1	IMRAS-071	NP	Day 0	-0.0451017931995246
PF3D7_1332700	DEAD/DEAH box ATP-dependent RNA helicase, putative	PF3D7_1332700.iso1.exon1.amp1	IMRAS-071	NP	Day 140	-0.189234738169022
PF3D7_1332700	DEAD/DEAH box ATP-dependent RNA helicase, putative	PF3D7_1332700.iso1.exon1.amp1	IMRAS-078	P	Day 140	-0.115346428567385
PF3D7_1332700	DEAD/DEAH box ATP-dependent RNA helicase, putative	PF3D7_1332700.iso1.exon1.amp1	IMRAS-078	P	Day 0	-0.207559269532013
PF3D7_1445200	RNA helicase, putative	PF3D7_1445200.iso1.exon2.amp1	IMRAS-002	P	Day 0	-0.289945145020249
PF3D7_1445200	RNA helicase, putative	PF3D7_1445200.iso1.exon2.amp1	IMRAS-002	P	Day 140	-0.301647622604236
PF3D7_1445200	RNA helicase, putative	PF3D7_1445200.iso1.exon2.amp1	IMRAS-005	NP	Day 140	-0.246679027608497
PF3D7_1445200	RNA helicase, putative	PF3D7_1445200.iso1.exon2.amp1	IMRAS-005	NP	Day 0	-0.187966113646441
PF3D7_1445200	RNA helicase, putative	PF3D7_1445200.iso1.exon2.amp1	IMRAS-021	NP	Day 0	-0.0715793633579302
PF3D7_1445200	RNA helicase, putative	PF3D7_1445200.iso1.exon2.amp1	IMRAS-021	NP	Day 140	-0.113048087959879
PF3D7_1445200	RNA helicase, putative	PF3D7_1445200.iso1.exon2.amp1	IMRAS-033	NP	Day 140	-0.112512599274021
PF3D7_1445200	RNA helicase, putative	PF3D7_1445200.iso1.exon2.amp1	IMRAS-033	NP	Day 0	-0.242532368181397
PF3D7_1445200	RNA helicase, putative	PF3D7_1445200.iso1.exon2.amp1	IMRAS-039	P	Day 0	-0.0925975099762741
PF3D7_1445200	RNA helicase, putative	PF3D7_1445200.iso1.exon2.amp1	IMRAS-039	P	Day 140	-0.253565373199892
PF3D7_1445200	RNA helicase, putative	PF3D7_1445200.iso1.exon2.amp1	IMRAS-045	P	Day 140	-0.0367927379351407
PF3D7_1445200	RNA helicase, putative	PF3D7_1445200.iso1.exon2.amp1	IMRAS-045	P	Day 0	-0.157455621486681
PF3D7_1445200	RNA helicase, putative	PF3D7_1445200.iso1.exon2.amp1	IMRAS-049	Mock	Day 0	-0.102182346984968
PF3D7_1445200	RNA helicase, putative	PF3D7_1445200.iso1.exon2.amp1	IMRAS-049	Mock	Day 140	-0.0996278761688405
PF3D7_1445200	RNA helicase, putative	PF3D7_1445200.iso1.exon2.amp1	IMRAS-054	Mock	Day 140	-0.0475212282569348
PF3D7_1445200	RNA helicase, putative	PF3D7_1445200.iso1.exon2.amp1	IMRAS-054	Mock	Day 0	-0.370584198341845
PF3D7_1445200	RNA helicase, putative	PF3D7_1445200.iso1.exon2.amp1	IMRAS-057	P	Day 0	-0.0865081167813084
PF3D7_1445200	RNA helicase, putative	PF3D7_1445200.iso1.exon2.amp1	IMRAS-057	P	Day 140	-0.0306798990749861
PF3D7_1445200	RNA helicase, putative	PF3D7_1445200.iso1.exon2.amp1	IMRAS-060	P	Day 140	-0.155622380079048
PF3D7_1445200	RNA helicase, putative	PF3D7_1445200.iso1.exon2.amp1	IMRAS-060	P	Day 0	-0.142077682289457
PF3D7_1445200	RNA helicase, putative	PF3D7_1445200.iso1.exon2.amp1	IMRAS-061	NP	Day 0	-0.165997832136688
PF3D7_1445200	RNA helicase, putative	PF3D7_1445200.iso1.exon2.amp1	IMRAS-061	NP	Day 140	-0.173799553332028
PF3D7_1445200	RNA helicase, putative	PF3D7_1445200.iso1.exon2.amp1	IMRAS-062	Mock	Day 140	-0.140723878083739
PF3D7_1445200	RNA helicase, putative	PF3D7_1445200.iso1.exon2.amp1	IMRAS-062	Mock	Day 0	-0.202446516384452
PF3D7_1445200	RNA helicase, putative	PF3D7_1445200.iso1.exon2.amp1	IMRAS-071	NP	Day 0	-0.0873323698641713
PF3D7_1445200	RNA helicase, putative	PF3D7_1445200.iso1.exon2.amp1	IMRAS-071	NP	Day 140	-0.167447071330244
PF3D7_1445200	RNA helicase, putative	PF3D7_1445200.iso1.exon2.amp1	IMRAS-078	P	Day 140	-0.141046146114409
PF3D7_1445200	RNA helicase, putative	PF3D7_1445200.iso1.exon2.amp1	IMRAS-078	P	Day 0	-0.202919309049006
PF3D7_1449500	transcription factor with AP2 domain(s), putative	PF3D7_1449500.iso1.exon2.amp1	IMRAS-002	P	Day 0	-0.0338634998282217
PF3D7_1449500	transcription factor with AP2 domain(s), putative	PF3D7_1449500.iso1.exon2.amp1	IMRAS-002	P	Day 140	-0.0196304671992262
PF3D7_1449500	transcription factor with AP2 domain(s), putative	PF3D7_1449500.iso1.exon2.amp1	IMRAS-005	NP	Day 140	-0.0901234058010569
PF3D7_1449500	transcription factor with AP2 domain(s), putative	PF3D7_1449500.iso1.exon2.amp1	IMRAS-005	NP	Day 0	-0.00964504165803781
PF3D7_1449500	transcription factor with AP2 domain(s), putative	PF3D7_1449500.iso1.exon2.amp1	IMRAS-021	NP	Day 0	0.0465928995601299
PF3D7_1449500	transcription factor with AP2 domain(s), putative	PF3D7_1449500.iso1.exon2.amp1	IMRAS-021	NP	Day 140	0.0116023793316504
PF3D7_1449500	transcription factor with AP2 domain(s), putative	PF3D7_1449500.iso1.exon2.amp1	IMRAS-033	NP	Day 140	-0.0367900486100368
PF3D7_1449500	transcription factor with AP2 domain(s), putative	PF3D7_1449500.iso1.exon2.amp1	IMRAS-033	NP	Day 0	-0.156980301479711
PF3D7_1449500	transcription factor with AP2 domain(s), putative	PF3D7_1449500.iso1.exon2.amp1	IMRAS-039	P	Day 0	0.0383288030189597
PF3D7_1449500	transcription factor with AP2 domain(s), putative	PF3D7_1449500.iso1.exon2.amp1	IMRAS-039	P	Day 140	-0.102152218442633
PF3D7_1449500	transcription factor with AP2 domain(s), putative	PF3D7_1449500.iso1.exon2.amp1	IMRAS-045	P	Day 140	0.512217930553396
PF3D7_1449500	transcription factor with AP2 domain(s), putative	PF3D7_1449500.iso1.exon2.amp1	IMRAS-045	P	Day 0	0.00559156873448252
PF3D7_1449500	transcription factor with AP2 domain(s), putative	PF3D7_1449500.iso1.exon2.amp1	IMRAS-049	Mock	Day 0	-0.0163726800860289
PF3D7_1449500	transcription factor with AP2 domain(s), putative	PF3D7_1449500.iso1.exon2.amp1	IMRAS-049	Mock	Day 140	-0.0171742561965491
PF3D7_1449500	transcription factor with AP2 domain(s), putative	PF3D7_1449500.iso1.exon2.amp1	IMRAS-054	Mock	Day 140	0.158374462012603
PF3D7_1449500	transcription factor with AP2 domain(s), putative	PF3D7_1449500.iso1.exon2.amp1	IMRAS-054	Mock	Day 0	-0.127467492863854
PF3D7_1449500	transcription factor with AP2 domain(s), putative	PF3D7_1449500.iso1.exon2.amp1	IMRAS-057	P	Day 0	-0.00807908739603036
PF3D7_1449500	transcription factor with AP2 domain(s), putative	PF3D7_1449500.iso1.exon2.amp1	IMRAS-057	P	Day 140	0.83536652962731
PF3D7_1449500	transcription factor with AP2 domain(s), putative	PF3D7_1449500.iso1.exon2.amp1	IMRAS-060	P	Day 140	0.381193592800093
PF3D7_1449500	transcription factor with AP2 domain(s), putative	PF3D7_1449500.iso1.exon2.amp1	IMRAS-060	P	Day 0	0.37908816785073
PF3D7_1449500	transcription factor with AP2 domain(s), putative	PF3D7_1449500.iso1.exon2.amp1	IMRAS-061	NP	Day 0	0.286835985106165
PF3D7_1449500	transcription factor with AP2 domain(s), putative	PF3D7_1449500.iso1.exon2.amp1	IMRAS-061	NP	Day 140	0.357393149687129
PF3D7_1449500	transcription factor with AP2 domain(s), putative	PF3D7_1449500.iso1.exon2.amp1	IMRAS-062	Mock	Day 140	0.501666902686488
PF3D7_1449500	transcription factor with AP2 domain(s), putative	PF3D7_1449500.iso1.exon2.amp1	IMRAS-062	Mock	Day 0	0.278393041290139
PF3D7_1449500	transcription factor with AP2 domain(s), putative	PF3D7_1449500.iso1.exon2.amp1	IMRAS-071	NP	Day 0	0.0555842355456235
PF3D7_1449500	transcription factor with AP2 domain(s), putative	PF3D7_1449500.iso1.exon2.amp1	IMRAS-071	NP	Day 140	0.0280626874086707
PF3D7_1449500	transcription factor with AP2 domain(s), putative	PF3D7_1449500.iso1.exon2.amp1	IMRAS-078	P	Day 140	0.460449377105601
PF3D7_1449500	transcription factor with AP2 domain(s), putative	PF3D7_1449500.iso1.exon2.amp1	IMRAS-078	P	Day 0	0.437438408470925
PF3D7_0412700	erythrocyte membrane protein 1, PfEMP1	PF3D7_0412700.iso1.exon1.amp1	IMRAS-002	P	Day 0	0.00905147399074302
PF3D7_0412700	erythrocyte membrane protein 1, PfEMP1	PF3D7_0412700.iso1.exon1.amp1	IMRAS-002	P	Day 140	-0.102076914754274
PF3D7_0412700	erythrocyte membrane protein 1, PfEMP1	PF3D7_0412700.iso1.exon1.amp1	IMRAS-005	NP	Day 140	0.156913900779671
PF3D7_0412700	erythrocyte membrane protein 1, PfEMP1	PF3D7_0412700.iso1.exon1.amp1	IMRAS-005	NP	Day 0	0.243834036804826
PF3D7_0412700	erythrocyte membrane protein 1, PfEMP1	PF3D7_0412700.iso1.exon1.amp1	IMRAS-021	NP	Day 0	0.239871835081519
PF3D7_0412700	erythrocyte membrane protein 1, PfEMP1	PF3D7_0412700.iso1.exon1.amp1	IMRAS-021	NP	Day 140	0.165206750298914
PF3D7_0412700	erythrocyte membrane protein 1, PfEMP1	PF3D7_0412700.iso1.exon1.amp1	IMRAS-033	NP	Day 140	0.157299791999014
PF3D7_0412700	erythrocyte membrane protein 1, PfEMP1	PF3D7_0412700.iso1.exon1.amp1	IMRAS-033	NP	Day 0	0.0294797612242412
PF3D7_0412700	erythrocyte membrane protein 1, PfEMP1	PF3D7_0412700.iso1.exon1.amp1	IMRAS-039	P	Day 0	0.144592883107618
PF3D7_0412700	erythrocyte membrane protein 1, PfEMP1	PF3D7_0412700.iso1.exon1.amp1	IMRAS-039	P	Day 140	-0.0229390401642284
PF3D7_0412700	erythrocyte membrane protein 1, PfEMP1	PF3D7_0412700.iso1.exon1.amp1	IMRAS-045	P	Day 140	0.200013794761585
PF3D7_0412700	erythrocyte membrane protein 1, PfEMP1	PF3D7_0412700.iso1.exon1.amp1	IMRAS-045	P	Day 0	0.13757505900694
PF3D7_0412700	erythrocyte membrane protein 1, PfEMP1	PF3D7_0412700.iso1.exon1.amp1	IMRAS-049	Mock	Day 0	0.272518636617312
PF3D7_0412700	erythrocyte membrane protein 1, PfEMP1	PF3D7_0412700.iso1.exon1.amp1	IMRAS-049	Mock	Day 140	0.286608329753616
PF3D7_0412700	erythrocyte membrane protein 1, PfEMP1	PF3D7_0412700.iso1.exon1.amp1	IMRAS-054	Mock	Day 140	0.476232892590918
PF3D7_0412700	erythrocyte membrane protein 1, PfEMP1	PF3D7_0412700.iso1.exon1.amp1	IMRAS-054	Mock	Day 0	0.120708954242827
PF3D7_0412700	erythrocyte membrane protein 1, PfEMP1	PF3D7_0412700.iso1.exon1.amp1	IMRAS-057	P	Day 0	0.21400869153354
PF3D7_0412700	erythrocyte membrane protein 1, PfEMP1	PF3D7_0412700.iso1.exon1.amp1	IMRAS-057	P	Day 140	0.206981249364132
PF3D7_0412700	erythrocyte membrane protein 1, PfEMP1	PF3D7_0412700.iso1.exon1.amp1	IMRAS-060	P	Day 140	0.217339454109911
PF3D7_0412700	erythrocyte membrane protein 1, PfEMP1	PF3D7_0412700.iso1.exon1.amp1	IMRAS-060	P	Day 0	0.177759263170499
PF3D7_0412700	erythrocyte membrane protein 1, PfEMP1	PF3D7_0412700.iso1.exon1.amp1	IMRAS-061	NP	Day 0	0.175822555408461
PF3D7_0412700	erythrocyte membrane protein 1, PfEMP1	PF3D7_0412700.iso1.exon1.amp1	IMRAS-061	NP	Day 140	0.180198108861109
PF3D7_0412700	erythrocyte membrane protein 1, PfEMP1	PF3D7_0412700.iso1.exon1.amp1	IMRAS-062	Mock	Day 140	0.103472913571059
PF3D7_0412700	erythrocyte membrane protein 1, PfEMP1	PF3D7_0412700.iso1.exon1.amp1	IMRAS-062	Mock	Day 0	-0.0157581567296834
PF3D7_0412700	erythrocyte membrane protein 1, PfEMP1	PF3D7_0412700.iso1.exon1.amp1	IMRAS-071	NP	Day 0	0.631254694987181
PF3D7_0412700	erythrocyte membrane protein 1, PfEMP1	PF3D7_0412700.iso1.exon1.amp1	IMRAS-071	NP	Day 140	0.52297038832794
PF3D7_0412700	erythrocyte membrane protein 1, PfEMP1	PF3D7_0412700.iso1.exon1.amp1	IMRAS-078	P	Day 140	0.140716856077383
PF3D7_0412700	erythrocyte membrane protein 1, PfEMP1	PF3D7_0412700.iso1.exon1.amp1	IMRAS-078	P	Day 0	0.054035928452576
PF3D7_1222900	conserved Plasmodium protein, unknown function	PF3D7_1222900.iso1.exon1.amp1	IMRAS-002	P	Day 0	-0.294808556939289
PF3D7_1222900	conserved Plasmodium protein, unknown function	PF3D7_1222900.iso1.exon1.amp1	IMRAS-002	P	Day 140	-0.223269092748478
PF3D7_1222900	conserved Plasmodium protein, unknown function	PF3D7_1222900.iso1.exon1.amp1	IMRAS-005	NP	Day 140	-0.153968653793722
PF3D7_1222900	conserved Plasmodium protein, unknown function	PF3D7_1222900.iso1.exon1.amp1	IMRAS-005	NP	Day 0	-0.150901500315795
PF3D7_1222900	conserved Plasmodium protein, unknown function	PF3D7_1222900.iso1.exon1.amp1	IMRAS-021	NP	Day 0	-0.0305749609623298
PF3D7_1222900	conserved Plasmodium protein, unknown function	PF3D7_1222900.iso1.exon1.amp1	IMRAS-021	NP	Day 140	-0.0886786804620865
PF3D7_1222900	conserved Plasmodium protein, unknown function	PF3D7_1222900.iso1.exon1.amp1	IMRAS-033	NP	Day 140	-0.0862772717306779
PF3D7_1222900	conserved Plasmodium protein, unknown function	PF3D7_1222900.iso1.exon1.amp1	IMRAS-033	NP	Day 0	-0.242121519526794
PF3D7_1222900	conserved Plasmodium protein, unknown function	PF3D7_1222900.iso1.exon1.amp1	IMRAS-039	P	Day 0	-0.0420976193100255
PF3D7_1222900	conserved Plasmodium protein, unknown function	PF3D7_1222900.iso1.exon1.amp1	IMRAS-039	P	Day 140	-0.235201776065782
PF3D7_1222900	conserved Plasmodium protein, unknown function	PF3D7_1222900.iso1.exon1.amp1	IMRAS-045	P	Day 140	0.0184367827852512
PF3D7_1222900	conserved Plasmodium protein, unknown function	PF3D7_1222900.iso1.exon1.amp1	IMRAS-045	P	Day 0	-0.0811901210287012
PF3D7_1222900	conserved Plasmodium protein, unknown function	PF3D7_1222900.iso1.exon1.amp1	IMRAS-049	Mock	Day 0	-0.129245754125808
PF3D7_1222900	conserved Plasmodium protein, unknown function	PF3D7_1222900.iso1.exon1.amp1	IMRAS-049	Mock	Day 140	-0.111048499889309
PF3D7_1222900	conserved Plasmodium protein, unknown function	PF3D7_1222900.iso1.exon1.amp1	IMRAS-054	Mock	Day 140	0.174592157436978
PF3D7_1222900	conserved Plasmodium protein, unknown function	PF3D7_1222900.iso1.exon1.amp1	IMRAS-054	Mock	Day 0	-0.00944551850688491
PF3D7_1222900	conserved Plasmodium protein, unknown function	PF3D7_1222900.iso1.exon1.amp1	IMRAS-057	P	Day 0	0.00782496549420664
PF3D7_1222900	conserved Plasmodium protein, unknown function	PF3D7_1222900.iso1.exon1.amp1	IMRAS-057	P	Day 140	0.014680114344749
PF3D7_1222900	conserved Plasmodium protein, unknown function	PF3D7_1222900.iso1.exon1.amp1	IMRAS-060	P	Day 140	-0.0648176218410121
PF3D7_1222900	conserved Plasmodium protein, unknown function	PF3D7_1222900.iso1.exon1.amp1	IMRAS-060	P	Day 0	-0.0804418376001834
PF3D7_1222900	conserved Plasmodium protein, unknown function	PF3D7_1222900.iso1.exon1.amp1	IMRAS-061	NP	Day 0	-0.0806602655865571
PF3D7_1222900	conserved Plasmodium protein, unknown function	PF3D7_1222900.iso1.exon1.amp1	IMRAS-061	NP	Day 140	-0.112211755109197
PF3D7_1222900	conserved Plasmodium protein, unknown function	PF3D7_1222900.iso1.exon1.amp1	IMRAS-062	Mock	Day 140	-0.152058412765289
PF3D7_1222900	conserved Plasmodium protein, unknown function	PF3D7_1222900.iso1.exon1.amp1	IMRAS-062	Mock	Day 0	-0.202980946855794
PF3D7_1222900	conserved Plasmodium protein, unknown function	PF3D7_1222900.iso1.exon1.amp1	IMRAS-071	NP	Day 0	0.0632821463972721
PF3D7_1222900	conserved Plasmodium protein, unknown function	PF3D7_1222900.iso1.exon1.amp1	IMRAS-071	NP	Day 140	-0.043295768639954
PF3D7_1222900	conserved Plasmodium protein, unknown function	PF3D7_1222900.iso1.exon1.amp1	IMRAS-078	P	Day 140	-0.100863840417118
PF3D7_1222900	conserved Plasmodium protein, unknown function	PF3D7_1222900.iso1.exon1.amp1	IMRAS-078	P	Day 0	-0.115612190724059
PF3D7_1247600	conserved Plasmodium protein, unknown function	PF3D7_1247600.iso1.exon1.amp1	IMRAS-002	P	Day 0	-0.224850116798365
PF3D7_1247600	conserved Plasmodium protein, unknown function	PF3D7_1247600.iso1.exon1.amp1	IMRAS-002	P	Day 140	-0.206144914957269
PF3D7_1247600	conserved Plasmodium protein, unknown function	PF3D7_1247600.iso1.exon1.amp1	IMRAS-005	NP	Day 140	-0.135557649510867
PF3D7_1247600	conserved Plasmodium protein, unknown function	PF3D7_1247600.iso1.exon1.amp1	IMRAS-005	NP	Day 0	-0.119398893517751
PF3D7_1247600	conserved Plasmodium protein, unknown function	PF3D7_1247600.iso1.exon1.amp1	IMRAS-021	NP	Day 0	-0.014219709875789001
PF3D7_1247600	conserved Plasmodium protein, unknown function	PF3D7_1247600.iso1.exon1.amp1	IMRAS-021	NP	Day 140	-0.0830976481987857
PF3D7_1247600	conserved Plasmodium protein, unknown function	PF3D7_1247600.iso1.exon1.amp1	IMRAS-033	NP	Day 140	-0.0798950213981087
PF3D7_1247600	conserved Plasmodium protein, unknown function	PF3D7_1247600.iso1.exon1.amp1	IMRAS-033	NP	Day 0	-0.230053822112353
PF3D7_1247600	conserved Plasmodium protein, unknown function	PF3D7_1247600.iso1.exon1.amp1	IMRAS-039	P	Day 0	-0.0270793957791859
PF3D7_1247600	conserved Plasmodium protein, unknown function	PF3D7_1247600.iso1.exon1.amp1	IMRAS-039	P	Day 140	-0.18521844815182
PF3D7_1247600	conserved Plasmodium protein, unknown function	PF3D7_1247600.iso1.exon1.amp1	IMRAS-045	P	Day 140	0.0305468159828024
PF3D7_1247600	conserved Plasmodium protein, unknown function	PF3D7_1247600.iso1.exon1.amp1	IMRAS-045	P	Day 0	-0.0607997829303493
PF3D7_1247600	conserved Plasmodium protein, unknown function	PF3D7_1247600.iso1.exon1.amp1	IMRAS-049	Mock	Day 0	-0.041247348725058
PF3D7_1247600	conserved Plasmodium protein, unknown function	PF3D7_1247600.iso1.exon1.amp1	IMRAS-049	Mock	Day 140	-0.0115231560574056
PF3D7_1247600	conserved Plasmodium protein, unknown function	PF3D7_1247600.iso1.exon1.amp1	IMRAS-054	Mock	Day 140	0.0443669965558353
PF3D7_1247600	conserved Plasmodium protein, unknown function	PF3D7_1247600.iso1.exon1.amp1	IMRAS-054	Mock	Day 0	-0.293731279434073
PF3D7_1247600	conserved Plasmodium protein, unknown function	PF3D7_1247600.iso1.exon1.amp1	IMRAS-057	P	Day 0	-0.0779780761304742
PF3D7_1247600	conserved Plasmodium protein, unknown function	PF3D7_1247600.iso1.exon1.amp1	IMRAS-057	P	Day 140	-0.0573502942214503
PF3D7_1247600	conserved Plasmodium protein, unknown function	PF3D7_1247600.iso1.exon1.amp1	IMRAS-060	P	Day 140	-0.0882916905011264
PF3D7_1247600	conserved Plasmodium protein, unknown function	PF3D7_1247600.iso1.exon1.amp1	IMRAS-060	P	Day 0	-0.116329580092955
PF3D7_1247600	conserved Plasmodium protein, unknown function	PF3D7_1247600.iso1.exon1.amp1	IMRAS-061	NP	Day 0	-0.108418322124869
PF3D7_1247600	conserved Plasmodium protein, unknown function	PF3D7_1247600.iso1.exon1.amp1	IMRAS-061	NP	Day 140	-0.128201150353565
PF3D7_1247600	conserved Plasmodium protein, unknown function	PF3D7_1247600.iso1.exon1.amp1	IMRAS-062	Mock	Day 140	-0.14561437443081
PF3D7_1247600	conserved Plasmodium protein, unknown function	PF3D7_1247600.iso1.exon1.amp1	IMRAS-062	Mock	Day 0	-0.152041562947209
PF3D7_1247600	conserved Plasmodium protein, unknown function	PF3D7_1247600.iso1.exon1.amp1	IMRAS-071	NP	Day 0	1.40546733242216
PF3D7_1247600	conserved Plasmodium protein, unknown function	PF3D7_1247600.iso1.exon1.amp1	IMRAS-071	NP	Day 140	1.15024403067065
PF3D7_1247600	conserved Plasmodium protein, unknown function	PF3D7_1247600.iso1.exon1.amp1	IMRAS-078	P	Day 140	0.0323320507827667
PF3D7_1247600	conserved Plasmodium protein, unknown function	PF3D7_1247600.iso1.exon1.amp1	IMRAS-078	P	Day 0	-0.0403662962630467
PF3D7_0108100	conserved Plasmodium protein, unknown function	PF3D7_0108100.iso1.exon1.amp1	IMRAS-002	P	Day 0	-0.118787597547488
PF3D7_0108100	conserved Plasmodium protein, unknown function	PF3D7_0108100.iso1.exon1.amp1	IMRAS-002	P	Day 140	-0.202804990188762
PF3D7_0108100	conserved Plasmodium protein, unknown function	PF3D7_0108100.iso1.exon1.amp1	IMRAS-005	NP	Day 140	-0.149130733154939
PF3D7_0108100	conserved Plasmodium protein, unknown function	PF3D7_0108100.iso1.exon1.amp1	IMRAS-005	NP	Day 0	-0.172406639440904
PF3D7_0108100	conserved Plasmodium protein, unknown function	PF3D7_0108100.iso1.exon1.amp1	IMRAS-021	NP	Day 0	0.0192855535643961
PF3D7_0108100	conserved Plasmodium protein, unknown function	PF3D7_0108100.iso1.exon1.amp1	IMRAS-021	NP	Day 140	-0.0430747132886644
PF3D7_0108100	conserved Plasmodium protein, unknown function	PF3D7_0108100.iso1.exon1.amp1	IMRAS-033	NP	Day 140	0.00603236249757266
PF3D7_0108100	conserved Plasmodium protein, unknown function	PF3D7_0108100.iso1.exon1.amp1	IMRAS-033	NP	Day 0	-0.103572726850917
PF3D7_0108100	conserved Plasmodium protein, unknown function	PF3D7_0108100.iso1.exon1.amp1	IMRAS-039	P	Day 0	-0.00468468552525891
PF3D7_0108100	conserved Plasmodium protein, unknown function	PF3D7_0108100.iso1.exon1.amp1	IMRAS-039	P	Day 140	-0.118530472299836
PF3D7_0108100	conserved Plasmodium protein, unknown function	PF3D7_0108100.iso1.exon1.amp1	IMRAS-045	P	Day 140	0.0232009465040193
PF3D7_0108100	conserved Plasmodium protein, unknown function	PF3D7_0108100.iso1.exon1.amp1	IMRAS-045	P	Day 0	-0.0886516386864873
PF3D7_0108100	conserved Plasmodium protein, unknown function	PF3D7_0108100.iso1.exon1.amp1	IMRAS-049	Mock	Day 0	0.021765064010852
PF3D7_0108100	conserved Plasmodium protein, unknown function	PF3D7_0108100.iso1.exon1.amp1	IMRAS-049	Mock	Day 140	0.0626075744411629
PF3D7_0108100	conserved Plasmodium protein, unknown function	PF3D7_0108100.iso1.exon1.amp1	IMRAS-054	Mock	Day 140	0.0426298560197775
PF3D7_0108100	conserved Plasmodium protein, unknown function	PF3D7_0108100.iso1.exon1.amp1	IMRAS-054	Mock	Day 0	-0.00487623697694772
PF3D7_0108100	conserved Plasmodium protein, unknown function	PF3D7_0108100.iso1.exon1.amp1	IMRAS-057	P	Day 0	-0.043260618577305
PF3D7_0108100	conserved Plasmodium protein, unknown function	PF3D7_0108100.iso1.exon1.amp1	IMRAS-057	P	Day 140	0.0254331706416231
PF3D7_0108100	conserved Plasmodium protein, unknown function	PF3D7_0108100.iso1.exon1.amp1	IMRAS-060	P	Day 140	-0.00667658788132819
PF3D7_0108100	conserved Plasmodium protein, unknown function	PF3D7_0108100.iso1.exon1.amp1	IMRAS-060	P	Day 0	-8.3102529156597e-4
PF3D7_0108100	conserved Plasmodium protein, unknown function	PF3D7_0108100.iso1.exon1.amp1	IMRAS-061	NP	Day 0	-0.103136227119494
PF3D7_0108100	conserved Plasmodium protein, unknown function	PF3D7_0108100.iso1.exon1.amp1	IMRAS-061	NP	Day 140	-0.054577453963903
PF3D7_0108100	conserved Plasmodium protein, unknown function	PF3D7_0108100.iso1.exon1.amp1	IMRAS-062	Mock	Day 140	1.75980583371472
PF3D7_0108100	conserved Plasmodium protein, unknown function	PF3D7_0108100.iso1.exon1.amp1	IMRAS-062	Mock	Day 0	1.62807925394409
PF3D7_0108100	conserved Plasmodium protein, unknown function	PF3D7_0108100.iso1.exon1.amp1	IMRAS-071	NP	Day 0	-0.0605547180104722
PF3D7_0108100	conserved Plasmodium protein, unknown function	PF3D7_0108100.iso1.exon1.amp1	IMRAS-071	NP	Day 140	-0.0974383397383374
PF3D7_0108100	conserved Plasmodium protein, unknown function	PF3D7_0108100.iso1.exon1.amp1	IMRAS-078	P	Day 140	0.0780262420814761
PF3D7_0108100	conserved Plasmodium protein, unknown function	PF3D7_0108100.iso1.exon1.amp1	IMRAS-078	P	Day 0	-0.0723511076610919
PF3D7_1350400	ubiquitin-activating enzyme e1, putative	PF3D7_1350400.iso1.exon1.amp1	IMRAS-002	P	Day 0	-0.206404449477546
PF3D7_1350400	ubiquitin-activating enzyme e1, putative	PF3D7_1350400.iso1.exon1.amp1	IMRAS-002	P	Day 140	-0.290002487298619
PF3D7_1350400	ubiquitin-activating enzyme e1, putative	PF3D7_1350400.iso1.exon1.amp1	IMRAS-005	NP	Day 140	-0.211841234773717
PF3D7_1350400	ubiquitin-activating enzyme e1, putative	PF3D7_1350400.iso1.exon1.amp1	IMRAS-005	NP	Day 0	-0.19843311269751
PF3D7_1350400	ubiquitin-activating enzyme e1, putative	PF3D7_1350400.iso1.exon1.amp1	IMRAS-021	NP	Day 0	-0.0577813309271651
PF3D7_1350400	ubiquitin-activating enzyme e1, putative	PF3D7_1350400.iso1.exon1.amp1	IMRAS-021	NP	Day 140	-0.0886786804620865
PF3D7_1350400	ubiquitin-activating enzyme e1, putative	PF3D7_1350400.iso1.exon1.amp1	IMRAS-033	NP	Day 140	-0.0811280941576928
PF3D7_1350400	ubiquitin-activating enzyme e1, putative	PF3D7_1350400.iso1.exon1.amp1	IMRAS-033	NP	Day 0	-0.163773120436622
PF3D7_1350400	ubiquitin-activating enzyme e1, putative	PF3D7_1350400.iso1.exon1.amp1	IMRAS-039	P	Day 0	-0.0896067786580943
PF3D7_1350400	ubiquitin-activating enzyme e1, putative	PF3D7_1350400.iso1.exon1.amp1	IMRAS-039	P	Day 140	-0.181847226218474
PF3D7_1350400	ubiquitin-activating enzyme e1, putative	PF3D7_1350400.iso1.exon1.amp1	IMRAS-045	P	Day 140	-0.0104833878569401
PF3D7_1350400	ubiquitin-activating enzyme e1, putative	PF3D7_1350400.iso1.exon1.amp1	IMRAS-045	P	Day 0	-0.0982423053293644
PF3D7_1350400	ubiquitin-activating enzyme e1, putative	PF3D7_1350400.iso1.exon1.amp1	IMRAS-049	Mock	Day 0	-0.0117185789305285
PF3D7_1350400	ubiquitin-activating enzyme e1, putative	PF3D7_1350400.iso1.exon1.amp1	IMRAS-049	Mock	Day 140	0.0226326777335135
PF3D7_1350400	ubiquitin-activating enzyme e1, putative	PF3D7_1350400.iso1.exon1.amp1	IMRAS-054	Mock	Day 140	0.00109366982251302
PF3D7_1350400	ubiquitin-activating enzyme e1, putative	PF3D7_1350400.iso1.exon1.amp1	IMRAS-054	Mock	Day 0	-0.537154093525777
PF3D7_1350400	ubiquitin-activating enzyme e1, putative	PF3D7_1350400.iso1.exon1.amp1	IMRAS-057	P	Day 0	-0.158046114180271
PF3D7_1350400	ubiquitin-activating enzyme e1, putative	PF3D7_1350400.iso1.exon1.amp1	IMRAS-057	P	Day 140	-0.0408710195581481
PF3D7_1350400	ubiquitin-activating enzyme e1, putative	PF3D7_1350400.iso1.exon1.amp1	IMRAS-060	P	Day 140	-0.0586480417256272
PF3D7_1350400	ubiquitin-activating enzyme e1, putative	PF3D7_1350400.iso1.exon1.amp1	IMRAS-060	P	Day 0	-0.0929421930475858
PF3D7_1350400	ubiquitin-activating enzyme e1, putative	PF3D7_1350400.iso1.exon1.amp1	IMRAS-061	NP	Day 0	-0.082776641967925
PF3D7_1350400	ubiquitin-activating enzyme e1, putative	PF3D7_1350400.iso1.exon1.amp1	IMRAS-061	NP	Day 140	-0.0332506127636858
PF3D7_1350400	ubiquitin-activating enzyme e1, putative	PF3D7_1350400.iso1.exon1.amp1	IMRAS-062	Mock	Day 140	-0.0658081713058269
PF3D7_1350400	ubiquitin-activating enzyme e1, putative	PF3D7_1350400.iso1.exon1.amp1	IMRAS-062	Mock	Day 0	-0.122673360646194
PF3D7_1350400	ubiquitin-activating enzyme e1, putative	PF3D7_1350400.iso1.exon1.amp1	IMRAS-071	NP	Day 0	-0.122204691278434
PF3D7_1350400	ubiquitin-activating enzyme e1, putative	PF3D7_1350400.iso1.exon1.amp1	IMRAS-071	NP	Day 140	-0.184755647018159
PF3D7_1350400	ubiquitin-activating enzyme e1, putative	PF3D7_1350400.iso1.exon1.amp1	IMRAS-078	P	Day 140	-0.152948819673185
PF3D7_1350400	ubiquitin-activating enzyme e1, putative	PF3D7_1350400.iso1.exon1.amp1	IMRAS-078	P	Day 0	-0.187777949012412
PF3D7_0504400	ATP-dependent helicase, putative	PF3D7_0504400.iso1.exon1.amp1	IMRAS-002	P	Day 0	-0.105909044074856
PF3D7_0504400	ATP-dependent helicase, putative	PF3D7_0504400.iso1.exon1.amp1	IMRAS-002	P	Day 140	-0.206753005605213
PF3D7_0504400	ATP-dependent helicase, putative	PF3D7_0504400.iso1.exon1.amp1	IMRAS-005	NP	Day 140	-0.127418700546974
PF3D7_0504400	ATP-dependent helicase, putative	PF3D7_0504400.iso1.exon1.amp1	IMRAS-005	NP	Day 0	-0.0561624460235493
PF3D7_0504400	ATP-dependent helicase, putative	PF3D7_0504400.iso1.exon1.amp1	IMRAS-021	NP	Day 0	0.0150677045933829
PF3D7_0504400	ATP-dependent helicase, putative	PF3D7_0504400.iso1.exon1.amp1	IMRAS-021	NP	Day 140	-0.0209927050699843
PF3D7_0504400	ATP-dependent helicase, putative	PF3D7_0504400.iso1.exon1.amp1	IMRAS-033	NP	Day 140	-0.00134121260574638
PF3D7_0504400	ATP-dependent helicase, putative	PF3D7_0504400.iso1.exon1.amp1	IMRAS-033	NP	Day 0	-0.107309312832191
PF3D7_0504400	ATP-dependent helicase, putative	PF3D7_0504400.iso1.exon1.amp1	IMRAS-039	P	Day 0	0.0686897941224753
PF3D7_0504400	ATP-dependent helicase, putative	PF3D7_0504400.iso1.exon1.amp1	IMRAS-039	P	Day 140	-0.0664851342856423
PF3D7_0504400	ATP-dependent helicase, putative	PF3D7_0504400.iso1.exon1.amp1	IMRAS-045	P	Day 140	0.140294166550675
PF3D7_0504400	ATP-dependent helicase, putative	PF3D7_0504400.iso1.exon1.amp1	IMRAS-045	P	Day 0	0.0489274471875198
PF3D7_0504400	ATP-dependent helicase, putative	PF3D7_0504400.iso1.exon1.amp1	IMRAS-049	Mock	Day 0	0.376961204050149
PF3D7_0504400	ATP-dependent helicase, putative	PF3D7_0504400.iso1.exon1.amp1	IMRAS-049	Mock	Day 140	0.414391785895837
PF3D7_0504400	ATP-dependent helicase, putative	PF3D7_0504400.iso1.exon1.amp1	IMRAS-054	Mock	Day 140	0.091336653787625
PF3D7_0504400	ATP-dependent helicase, putative	PF3D7_0504400.iso1.exon1.amp1	IMRAS-054	Mock	Day 0	-0.0695201436545734
PF3D7_0504400	ATP-dependent helicase, putative	PF3D7_0504400.iso1.exon1.amp1	IMRAS-057	P	Day 0	-0.0901148562620424
PF3D7_0504400	ATP-dependent helicase, putative	PF3D7_0504400.iso1.exon1.amp1	IMRAS-057	P	Day 140	0.0611185601641484
PF3D7_0504400	ATP-dependent helicase, putative	PF3D7_0504400.iso1.exon1.amp1	IMRAS-060	P	Day 140	-0.0373244752137118
PF3D7_0504400	ATP-dependent helicase, putative	PF3D7_0504400.iso1.exon1.amp1	IMRAS-060	P	Day 0	-0.0675124452451694
PF3D7_0504400	ATP-dependent helicase, putative	PF3D7_0504400.iso1.exon1.amp1	IMRAS-061	NP	Day 0	0.0142024163288657
PF3D7_0504400	ATP-dependent helicase, putative	PF3D7_0504400.iso1.exon1.amp1	IMRAS-061	NP	Day 140	0.0145608671525022
PF3D7_0504400	ATP-dependent helicase, putative	PF3D7_0504400.iso1.exon1.amp1	IMRAS-062	Mock	Day 140	-0.0428165286795981
PF3D7_0504400	ATP-dependent helicase, putative	PF3D7_0504400.iso1.exon1.amp1	IMRAS-062	Mock	Day 0	-0.0627587453726406
PF3D7_0504400	ATP-dependent helicase, putative	PF3D7_0504400.iso1.exon1.amp1	IMRAS-071	NP	Day 0	0.258502341022135
PF3D7_0504400	ATP-dependent helicase, putative	PF3D7_0504400.iso1.exon1.amp1	IMRAS-071	NP	Day 140	0.133323175376596
PF3D7_0504400	ATP-dependent helicase, putative	PF3D7_0504400.iso1.exon1.amp1	IMRAS-078	P	Day 140	0.163890750482125
PF3D7_0504400	ATP-dependent helicase, putative	PF3D7_0504400.iso1.exon1.amp1	IMRAS-078	P	Day 0	0.111577669124417
PF3D7_0726900	protein phosphatase, putative	PF3D7_0726900.iso1.exon1.amp1	IMRAS-002	P	Day 0	-0.153703269834226
PF3D7_0726900	protein phosphatase, putative	PF3D7_0726900.iso1.exon1.amp1	IMRAS-002	P	Day 140	-0.336825022042019
PF3D7_0726900	protein phosphatase, putative	PF3D7_0726900.iso1.exon1.amp1	IMRAS-005	NP	Day 140	0.203047892515396
PF3D7_0726900	protein phosphatase, putative	PF3D7_0726900.iso1.exon1.amp1	IMRAS-005	NP	Day 0	-0.098990820488476
PF3D7_0726900	protein phosphatase, putative	PF3D7_0726900.iso1.exon1.amp1	IMRAS-021	NP	Day 0	0.0955338081874935
PF3D7_0726900	protein phosphatase, putative	PF3D7_0726900.iso1.exon1.amp1	IMRAS-021	NP	Day 140	0.132857592821885
PF3D7_0726900	protein phosphatase, putative	PF3D7_0726900.iso1.exon1.amp1	IMRAS-033	NP	Day 140	-0.0792788800089053
PF3D7_0726900	protein phosphatase, putative	PF3D7_0726900.iso1.exon1.amp1	IMRAS-033	NP	Day 0	-0.193650161771238
PF3D7_0726900	protein phosphatase, putative	PF3D7_0726900.iso1.exon1.amp1	IMRAS-039	P	Day 0	-0.0717914294273552
PF3D7_0726900	protein phosphatase, putative	PF3D7_0726900.iso1.exon1.amp1	IMRAS-039	P	Day 140	-0.168255238482036
PF3D7_0726900	protein phosphatase, putative	PF3D7_0726900.iso1.exon1.amp1	IMRAS-045	P	Day 140	-0.0174103524738491
PF3D7_0726900	protein phosphatase, putative	PF3D7_0726900.iso1.exon1.amp1	IMRAS-045	P	Day 0	-0.158763924802498
PF3D7_0726900	protein phosphatase, putative	PF3D7_0726900.iso1.exon1.amp1	IMRAS-049	Mock	Day 0	0.0204463968426225
PF3D7_0726900	protein phosphatase, putative	PF3D7_0726900.iso1.exon1.amp1	IMRAS-049	Mock	Day 140	0.0617830987310075
PF3D7_0726900	protein phosphatase, putative	PF3D7_0726900.iso1.exon1.amp1	IMRAS-054	Mock	Day 140	0.122460879090777
PF3D7_0726900	protein phosphatase, putative	PF3D7_0726900.iso1.exon1.amp1	IMRAS-054	Mock	Day 0	-0.410314739367525
PF3D7_0726900	protein phosphatase, putative	PF3D7_0726900.iso1.exon1.amp1	IMRAS-057	P	Day 0	-0.185031017359155
PF3D7_0726900	protein phosphatase, putative	PF3D7_0726900.iso1.exon1.amp1	IMRAS-057	P	Day 140	-0.0333029816901238
PF3D7_0726900	protein phosphatase, putative	PF3D7_0726900.iso1.exon1.amp1	IMRAS-060	P	Day 140	-0.0390033041666697
PF3D7_0726900	protein phosphatase, putative	PF3D7_0726900.iso1.exon1.amp1	IMRAS-060	P	Day 0	-0.071002729916092
PF3D7_0726900	protein phosphatase, putative	PF3D7_0726900.iso1.exon1.amp1	IMRAS-061	NP	Day 0	0.0430751028356884
PF3D7_0726900	protein phosphatase, putative	PF3D7_0726900.iso1.exon1.amp1	IMRAS-061	NP	Day 140	0.00527718118033782
PF3D7_0726900	protein phosphatase, putative	PF3D7_0726900.iso1.exon1.amp1	IMRAS-062	Mock	Day 140	0.722885924168995
PF3D7_0726900	protein phosphatase, putative	PF3D7_0726900.iso1.exon1.amp1	IMRAS-062	Mock	Day 0	0.515478647644468
PF3D7_0726900	protein phosphatase, putative	PF3D7_0726900.iso1.exon1.amp1	IMRAS-071	NP	Day 0	0.239797084141236
PF3D7_0726900	protein phosphatase, putative	PF3D7_0726900.iso1.exon1.amp1	IMRAS-071	NP	Day 140	0.299528903733826
PF3D7_0726900	protein phosphatase, putative	PF3D7_0726900.iso1.exon1.amp1	IMRAS-078	P	Day 140	-0.16043816876884
PF3D7_0726900	protein phosphatase, putative	PF3D7_0726900.iso1.exon1.amp1	IMRAS-078	P	Day 0	-0.18385402535802
PF3D7_1241300	conserved Plasmodium protein, unknown function	PF3D7_1241300.iso1.exon1.amp1	IMRAS-002	P	Day 0	0.119184646209346
PF3D7_1241300	conserved Plasmodium protein, unknown function	PF3D7_1241300.iso1.exon1.amp1	IMRAS-002	P	Day 140	0.990086480359599
PF3D7_1241300	conserved Plasmodium protein, unknown function	PF3D7_1241300.iso1.exon1.amp1	IMRAS-005	NP	Day 140	-0.101623408184361
PF3D7_1241300	conserved Plasmodium protein, unknown function	PF3D7_1241300.iso1.exon1.amp1	IMRAS-005	NP	Day 0	-0.0711524486636907
PF3D7_1241300	conserved Plasmodium protein, unknown function	PF3D7_1241300.iso1.exon1.amp1	IMRAS-021	NP	Day 0	0.347174259356104
PF3D7_1241300	conserved Plasmodium protein, unknown function	PF3D7_1241300.iso1.exon1.amp1	IMRAS-021	NP	Day 140	1.09836369125093
PF3D7_1241300	conserved Plasmodium protein, unknown function	PF3D7_1241300.iso1.exon1.amp1	IMRAS-033	NP	Day 140	0.532805296240229
PF3D7_1241300	conserved Plasmodium protein, unknown function	PF3D7_1241300.iso1.exon1.amp1	IMRAS-033	NP	Day 0	0.508011247560558
PF3D7_1241300	conserved Plasmodium protein, unknown function	PF3D7_1241300.iso1.exon1.amp1	IMRAS-039	P	Day 0	0.734345118859096
PF3D7_1241300	conserved Plasmodium protein, unknown function	PF3D7_1241300.iso1.exon1.amp1	IMRAS-039	P	Day 140	0.672827203838363
PF3D7_1241300	conserved Plasmodium protein, unknown function	PF3D7_1241300.iso1.exon1.amp1	IMRAS-045	P	Day 140	2.36148360482808
PF3D7_1241300	conserved Plasmodium protein, unknown function	PF3D7_1241300.iso1.exon1.amp1	IMRAS-045	P	Day 0	2.32291834212049
PF3D7_1241300	conserved Plasmodium protein, unknown function	PF3D7_1241300.iso1.exon1.amp1	IMRAS-049	Mock	Day 0	0.516014720998864
PF3D7_1241300	conserved Plasmodium protein, unknown function	PF3D7_1241300.iso1.exon1.amp1	IMRAS-049	Mock	Day 140	0.572860762325581
PF3D7_1241300	conserved Plasmodium protein, unknown function	PF3D7_1241300.iso1.exon1.amp1	IMRAS-054	Mock	Day 140	0.491099202543285
PF3D7_1241300	conserved Plasmodium protein, unknown function	PF3D7_1241300.iso1.exon1.amp1	IMRAS-054	Mock	Day 0	0.46441593061534
PF3D7_1241300	conserved Plasmodium protein, unknown function	PF3D7_1241300.iso1.exon1.amp1	IMRAS-057	P	Day 0	2.50096625567452
PF3D7_1241300	conserved Plasmodium protein, unknown function	PF3D7_1241300.iso1.exon1.amp1	IMRAS-057	P	Day 140	2.6879227050964
PF3D7_1241300	conserved Plasmodium protein, unknown function	PF3D7_1241300.iso1.exon1.amp1	IMRAS-060	P	Day 140	0.0940883946504858
PF3D7_1241300	conserved Plasmodium protein, unknown function	PF3D7_1241300.iso1.exon1.amp1	IMRAS-060	P	Day 0	0.0244232865513681
PF3D7_1241300	conserved Plasmodium protein, unknown function	PF3D7_1241300.iso1.exon1.amp1	IMRAS-061	NP	Day 0	0.303578102606833
PF3D7_1241300	conserved Plasmodium protein, unknown function	PF3D7_1241300.iso1.exon1.amp1	IMRAS-061	NP	Day 140	0.390853587975311
PF3D7_1241300	conserved Plasmodium protein, unknown function	PF3D7_1241300.iso1.exon1.amp1	IMRAS-062	Mock	Day 140	1.57707430534451
PF3D7_1241300	conserved Plasmodium protein, unknown function	PF3D7_1241300.iso1.exon1.amp1	IMRAS-062	Mock	Day 0	1.3635116490978
PF3D7_1241300	conserved Plasmodium protein, unknown function	PF3D7_1241300.iso1.exon1.amp1	IMRAS-071	NP	Day 0	2.2782916626784
PF3D7_1241300	conserved Plasmodium protein, unknown function	PF3D7_1241300.iso1.exon1.amp1	IMRAS-071	NP	Day 140	1.93442773497954
PF3D7_1241300	conserved Plasmodium protein, unknown function	PF3D7_1241300.iso1.exon1.amp1	IMRAS-078	P	Day 140	0.500259242764523
PF3D7_1241300	conserved Plasmodium protein, unknown function	PF3D7_1241300.iso1.exon1.amp1	IMRAS-078	P	Day 0	0.264192620741152
PF3D7_1026200	conserved Plasmodium protein, unknown function	PF3D7_1026200.iso1.exon1.amp1	IMRAS-002	P	Day 0	-0.618826000549378
PF3D7_1026200	conserved Plasmodium protein, unknown function	PF3D7_1026200.iso1.exon1.amp1	IMRAS-002	P	Day 140	-0.641385984959294
PF3D7_1026200	conserved Plasmodium protein, unknown function	PF3D7_1026200.iso1.exon1.amp1	IMRAS-005	NP	Day 140	-0.755704366730498
PF3D7_1026200	conserved Plasmodium protein, unknown function	PF3D7_1026200.iso1.exon1.amp1	IMRAS-005	NP	Day 0	-0.683299778711078
PF3D7_1026200	conserved Plasmodium protein, unknown function	PF3D7_1026200.iso1.exon1.amp1	IMRAS-021	NP	Day 0	-0.396773322777207
PF3D7_1026200	conserved Plasmodium protein, unknown function	PF3D7_1026200.iso1.exon1.amp1	IMRAS-021	NP	Day 140	-0.530592796085276
PF3D7_1026200	conserved Plasmodium protein, unknown function	PF3D7_1026200.iso1.exon1.amp1	IMRAS-033	NP	Day 140	-0.561997806810769
PF3D7_1026200	conserved Plasmodium protein, unknown function	PF3D7_1026200.iso1.exon1.amp1	IMRAS-033	NP	Day 0	-0.703917117315932
PF3D7_1026200	conserved Plasmodium protein, unknown function	PF3D7_1026200.iso1.exon1.amp1	IMRAS-039	P	Day 0	-0.688746985070713
PF3D7_1026200	conserved Plasmodium protein, unknown function	PF3D7_1026200.iso1.exon1.amp1	IMRAS-039	P	Day 140	-0.899364355045696
PF3D7_1026200	conserved Plasmodium protein, unknown function	PF3D7_1026200.iso1.exon1.amp1	IMRAS-045	P	Day 140	-0.532975812308885
PF3D7_1026200	conserved Plasmodium protein, unknown function	PF3D7_1026200.iso1.exon1.amp1	IMRAS-045	P	Day 0	-0.788329619922189
PF3D7_1026200	conserved Plasmodium protein, unknown function	PF3D7_1026200.iso1.exon1.amp1	IMRAS-049	Mock	Day 0	-0.786652023295757
PF3D7_1026200	conserved Plasmodium protein, unknown function	PF3D7_1026200.iso1.exon1.amp1	IMRAS-049	Mock	Day 140	-0.785499234988899
PF3D7_1026200	conserved Plasmodium protein, unknown function	PF3D7_1026200.iso1.exon1.amp1	IMRAS-054	Mock	Day 140	-0.951010828754695
PF3D7_1026200	conserved Plasmodium protein, unknown function	PF3D7_1026200.iso1.exon1.amp1	IMRAS-054	Mock	Day 0	-1.15806257006692
PF3D7_1026200	conserved Plasmodium protein, unknown function	PF3D7_1026200.iso1.exon1.amp1	IMRAS-057	P	Day 0	-0.810511538404967
PF3D7_1026200	conserved Plasmodium protein, unknown function	PF3D7_1026200.iso1.exon1.amp1	IMRAS-057	P	Day 140	-0.703432865673957
PF3D7_1026200	conserved Plasmodium protein, unknown function	PF3D7_1026200.iso1.exon1.amp1	IMRAS-060	P	Day 140	-0.642170400265417
PF3D7_1026200	conserved Plasmodium protein, unknown function	PF3D7_1026200.iso1.exon1.amp1	IMRAS-060	P	Day 0	-0.735536644793514
PF3D7_1026200	conserved Plasmodium protein, unknown function	PF3D7_1026200.iso1.exon1.amp1	IMRAS-061	NP	Day 0	-0.583416971294715
PF3D7_1026200	conserved Plasmodium protein, unknown function	PF3D7_1026200.iso1.exon1.amp1	IMRAS-061	NP	Day 140	-0.682999370461612
PF3D7_1026200	conserved Plasmodium protein, unknown function	PF3D7_1026200.iso1.exon1.amp1	IMRAS-062	Mock	Day 140	-0.559019865570813
PF3D7_1026200	conserved Plasmodium protein, unknown function	PF3D7_1026200.iso1.exon1.amp1	IMRAS-062	Mock	Day 0	-0.662345750856474
PF3D7_1026200	conserved Plasmodium protein, unknown function	PF3D7_1026200.iso1.exon1.amp1	IMRAS-071	NP	Day 0	-0.670105097778045
PF3D7_1026200	conserved Plasmodium protein, unknown function	PF3D7_1026200.iso1.exon1.amp1	IMRAS-071	NP	Day 140	-0.813773327817252
PF3D7_1026200	conserved Plasmodium protein, unknown function	PF3D7_1026200.iso1.exon1.amp1	IMRAS-078	P	Day 140	-0.498474679891483
PF3D7_1026200	conserved Plasmodium protein, unknown function	PF3D7_1026200.iso1.exon1.amp1	IMRAS-078	P	Day 0	-0.455403795541891
PF3D7_1235800	conserved Plasmodium protein, unknown function	PF3D7_1235800.iso1.exon5.amp1	IMRAS-002	P	Day 0	-0.549100591234303
PF3D7_1235800	conserved Plasmodium protein, unknown function	PF3D7_1235800.iso1.exon5.amp1	IMRAS-002	P	Day 140	-0.545197187635841
PF3D7_1235800	conserved Plasmodium protein, unknown function	PF3D7_1235800.iso1.exon5.amp1	IMRAS-005	NP	Day 140	-0.481895489302529
PF3D7_1235800	conserved Plasmodium protein, unknown function	PF3D7_1235800.iso1.exon5.amp1	IMRAS-005	NP	Day 0	-0.452809367239166
PF3D7_1235800	conserved Plasmodium protein, unknown function	PF3D7_1235800.iso1.exon5.amp1	IMRAS-021	NP	Day 0	-0.293767913424217
PF3D7_1235800	conserved Plasmodium protein, unknown function	PF3D7_1235800.iso1.exon5.amp1	IMRAS-021	NP	Day 140	-0.434062474265417
PF3D7_1235800	conserved Plasmodium protein, unknown function	PF3D7_1235800.iso1.exon5.amp1	IMRAS-033	NP	Day 140	-0.415600769001955
PF3D7_1235800	conserved Plasmodium protein, unknown function	PF3D7_1235800.iso1.exon5.amp1	IMRAS-033	NP	Day 0	-0.471135990491723
PF3D7_1235800	conserved Plasmodium protein, unknown function	PF3D7_1235800.iso1.exon5.amp1	IMRAS-039	P	Day 0	-0.427305837312586
PF3D7_1235800	conserved Plasmodium protein, unknown function	PF3D7_1235800.iso1.exon5.amp1	IMRAS-039	P	Day 140	-0.581008966495999
PF3D7_1235800	conserved Plasmodium protein, unknown function	PF3D7_1235800.iso1.exon5.amp1	IMRAS-045	P	Day 140	-0.399888443404858
PF3D7_1235800	conserved Plasmodium protein, unknown function	PF3D7_1235800.iso1.exon5.amp1	IMRAS-045	P	Day 0	-0.574965357214978
PF3D7_1235800	conserved Plasmodium protein, unknown function	PF3D7_1235800.iso1.exon5.amp1	IMRAS-049	Mock	Day 0	-0.483569456821893
PF3D7_1235800	conserved Plasmodium protein, unknown function	PF3D7_1235800.iso1.exon5.amp1	IMRAS-049	Mock	Day 140	-0.421555971056202
PF3D7_1235800	conserved Plasmodium protein, unknown function	PF3D7_1235800.iso1.exon5.amp1	IMRAS-054	Mock	Day 140	-0.552653747505078
PF3D7_1235800	conserved Plasmodium protein, unknown function	PF3D7_1235800.iso1.exon5.amp1	IMRAS-054	Mock	Day 0	-0.411466132118893
PF3D7_1235800	conserved Plasmodium protein, unknown function	PF3D7_1235800.iso1.exon5.amp1	IMRAS-057	P	Day 0	-0.520126207951469
PF3D7_1235800	conserved Plasmodium protein, unknown function	PF3D7_1235800.iso1.exon5.amp1	IMRAS-057	P	Day 140	-0.47468844710483
PF3D7_1235800	conserved Plasmodium protein, unknown function	PF3D7_1235800.iso1.exon5.amp1	IMRAS-060	P	Day 140	-0.473772868569698
PF3D7_1235800	conserved Plasmodium protein, unknown function	PF3D7_1235800.iso1.exon5.amp1	IMRAS-060	P	Day 0	-0.522425964022805
PF3D7_1235800	conserved Plasmodium protein, unknown function	PF3D7_1235800.iso1.exon5.amp1	IMRAS-061	NP	Day 0	-0.222361087394091
PF3D7_1235800	conserved Plasmodium protein, unknown function	PF3D7_1235800.iso1.exon5.amp1	IMRAS-061	NP	Day 140	0.0586331564840883
PF3D7_1235800	conserved Plasmodium protein, unknown function	PF3D7_1235800.iso1.exon5.amp1	IMRAS-062	Mock	Day 140	-0.305394818467578
PF3D7_1235800	conserved Plasmodium protein, unknown function	PF3D7_1235800.iso1.exon5.amp1	IMRAS-062	Mock	Day 0	-0.427825377473608
PF3D7_1235800	conserved Plasmodium protein, unknown function	PF3D7_1235800.iso1.exon5.amp1	IMRAS-071	NP	Day 0	-0.52965395167976
PF3D7_1235800	conserved Plasmodium protein, unknown function	PF3D7_1235800.iso1.exon5.amp1	IMRAS-071	NP	Day 140	-0.68437259270153
PF3D7_1235800	conserved Plasmodium protein, unknown function	PF3D7_1235800.iso1.exon5.amp1	IMRAS-078	P	Day 140	-0.394726755053656
PF3D7_1235800	conserved Plasmodium protein, unknown function	PF3D7_1235800.iso1.exon5.amp1	IMRAS-078	P	Day 0	-0.340290481526807
PF3D7_0721300	DEAD/DEAH box ATP-dependent RNA helicase, putative	PF3D7_0721300.iso1.exon1.amp1	IMRAS-002	P	Day 0	-0.384534995966362
PF3D7_0721300	DEAD/DEAH box ATP-dependent RNA helicase, putative	PF3D7_0721300.iso1.exon1.amp1	IMRAS-002	P	Day 140	-0.441003609745341
PF3D7_0721300	DEAD/DEAH box ATP-dependent RNA helicase, putative	PF3D7_0721300.iso1.exon1.amp1	IMRAS-005	NP	Day 140	-0.34999770944717
PF3D7_0721300	DEAD/DEAH box ATP-dependent RNA helicase, putative	PF3D7_0721300.iso1.exon1.amp1	IMRAS-005	NP	Day 0	-0.348880739640517
PF3D7_0721300	DEAD/DEAH box ATP-dependent RNA helicase, putative	PF3D7_0721300.iso1.exon1.amp1	IMRAS-021	NP	Day 0	-0.22889324731992
PF3D7_0721300	DEAD/DEAH box ATP-dependent RNA helicase, putative	PF3D7_0721300.iso1.exon1.amp1	IMRAS-021	NP	Day 140	-0.379295216808989
PF3D7_0721300	DEAD/DEAH box ATP-dependent RNA helicase, putative	PF3D7_0721300.iso1.exon1.amp1	IMRAS-033	NP	Day 140	-0.352451385095041
PF3D7_0721300	DEAD/DEAH box ATP-dependent RNA helicase, putative	PF3D7_0721300.iso1.exon1.amp1	IMRAS-033	NP	Day 0	-0.427975227702749
PF3D7_0721300	DEAD/DEAH box ATP-dependent RNA helicase, putative	PF3D7_0721300.iso1.exon1.amp1	IMRAS-039	P	Day 0	-0.304136631190008
PF3D7_0721300	DEAD/DEAH box ATP-dependent RNA helicase, putative	PF3D7_0721300.iso1.exon1.amp1	IMRAS-039	P	Day 140	-0.48833134975065
PF3D7_0721300	DEAD/DEAH box ATP-dependent RNA helicase, putative	PF3D7_0721300.iso1.exon1.amp1	IMRAS-045	P	Day 140	-0.190574082610986
PF3D7_0721300	DEAD/DEAH box ATP-dependent RNA helicase, putative	PF3D7_0721300.iso1.exon1.amp1	IMRAS-045	P	Day 0	-0.410094945374189
PF3D7_0721300	DEAD/DEAH box ATP-dependent RNA helicase, putative	PF3D7_0721300.iso1.exon1.amp1	IMRAS-049	Mock	Day 0	-0.204342244118424
PF3D7_0721300	DEAD/DEAH box ATP-dependent RNA helicase, putative	PF3D7_0721300.iso1.exon1.amp1	IMRAS-049	Mock	Day 140	-0.121155258651134
PF3D7_0721300	DEAD/DEAH box ATP-dependent RNA helicase, putative	PF3D7_0721300.iso1.exon1.amp1	IMRAS-054	Mock	Day 140	-0.298741862561752
PF3D7_0721300	DEAD/DEAH box ATP-dependent RNA helicase, putative	PF3D7_0721300.iso1.exon1.amp1	IMRAS-054	Mock	Day 0	-0.583768787174474
PF3D7_0721300	DEAD/DEAH box ATP-dependent RNA helicase, putative	PF3D7_0721300.iso1.exon1.amp1	IMRAS-057	P	Day 0	-0.332488080037077
PF3D7_0721300	DEAD/DEAH box ATP-dependent RNA helicase, putative	PF3D7_0721300.iso1.exon1.amp1	IMRAS-057	P	Day 140	-0.222888259883462
PF3D7_0721300	DEAD/DEAH box ATP-dependent RNA helicase, putative	PF3D7_0721300.iso1.exon1.amp1	IMRAS-060	P	Day 140	0.0206086462238009
PF3D7_0721300	DEAD/DEAH box ATP-dependent RNA helicase, putative	PF3D7_0721300.iso1.exon1.amp1	IMRAS-060	P	Day 0	-0.044369242489573
PF3D7_0721300	DEAD/DEAH box ATP-dependent RNA helicase, putative	PF3D7_0721300.iso1.exon1.amp1	IMRAS-061	NP	Day 0	-0.216012118481443
PF3D7_0721300	DEAD/DEAH box ATP-dependent RNA helicase, putative	PF3D7_0721300.iso1.exon1.amp1	IMRAS-061	NP	Day 140	-0.23128223725314
PF3D7_0721300	DEAD/DEAH box ATP-dependent RNA helicase, putative	PF3D7_0721300.iso1.exon1.amp1	IMRAS-062	Mock	Day 140	-0.230744520714289
PF3D7_0721300	DEAD/DEAH box ATP-dependent RNA helicase, putative	PF3D7_0721300.iso1.exon1.amp1	IMRAS-062	Mock	Day 0	-0.308293452913473
PF3D7_0721300	DEAD/DEAH box ATP-dependent RNA helicase, putative	PF3D7_0721300.iso1.exon1.amp1	IMRAS-071	NP	Day 0	-0.0754502862263635
PF3D7_0721300	DEAD/DEAH box ATP-dependent RNA helicase, putative	PF3D7_0721300.iso1.exon1.amp1	IMRAS-071	NP	Day 140	-0.267788832367355
PF3D7_0721300	DEAD/DEAH box ATP-dependent RNA helicase, putative	PF3D7_0721300.iso1.exon1.amp1	IMRAS-078	P	Day 140	0.117783951319211
PF3D7_0721300	DEAD/DEAH box ATP-dependent RNA helicase, putative	PF3D7_0721300.iso1.exon1.amp1	IMRAS-078	P	Day 0	0.17635571225105
PF3D7_1232500	CG2-related protein, putative	PF3D7_1232500.iso1.exon1.amp1	IMRAS-002	P	Day 0	-0.473896882251367
PF3D7_1232500	CG2-related protein, putative	PF3D7_1232500.iso1.exon1.amp1	IMRAS-002	P	Day 140	-0.493828796545436
PF3D7_1232500	CG2-related protein, putative	PF3D7_1232500.iso1.exon1.amp1	IMRAS-005	NP	Day 140	-0.393086222344673
PF3D7_1232500	CG2-related protein, putative	PF3D7_1232500.iso1.exon1.amp1	IMRAS-005	NP	Day 0	-0.322691215659654
PF3D7_1232500	CG2-related protein, putative	PF3D7_1232500.iso1.exon1.amp1	IMRAS-021	NP	Day 0	-0.244438202465307
PF3D7_1232500	CG2-related protein, putative	PF3D7_1232500.iso1.exon1.amp1	IMRAS-021	NP	Day 140	-0.33503434514925
PF3D7_1232500	CG2-related protein, putative	PF3D7_1232500.iso1.exon1.amp1	IMRAS-033	NP	Day 140	-0.372692177532665
PF3D7_1232500	CG2-related protein, putative	PF3D7_1232500.iso1.exon1.amp1	IMRAS-033	NP	Day 0	-0.442533797297306
PF3D7_1232500	CG2-related protein, putative	PF3D7_1232500.iso1.exon1.amp1	IMRAS-039	P	Day 0	-0.383305856980634
PF3D7_1232500	CG2-related protein, putative	PF3D7_1232500.iso1.exon1.amp1	IMRAS-039	P	Day 140	-0.518488432605183
PF3D7_1232500	CG2-related protein, putative	PF3D7_1232500.iso1.exon1.amp1	IMRAS-045	P	Day 140	-0.270317451059753
PF3D7_1232500	CG2-related protein, putative	PF3D7_1232500.iso1.exon1.amp1	IMRAS-045	P	Day 0	-0.408364887556971
PF3D7_1232500	CG2-related protein, putative	PF3D7_1232500.iso1.exon1.amp1	IMRAS-049	Mock	Day 0	-0.367964318224281
PF3D7_1232500	CG2-related protein, putative	PF3D7_1232500.iso1.exon1.amp1	IMRAS-049	Mock	Day 140	-0.325663015274895
PF3D7_1232500	CG2-related protein, putative	PF3D7_1232500.iso1.exon1.amp1	IMRAS-054	Mock	Day 140	-0.363678791755095
PF3D7_1232500	CG2-related protein, putative	PF3D7_1232500.iso1.exon1.amp1	IMRAS-054	Mock	Day 0	-0.876307187318352
PF3D7_1232500	CG2-related protein, putative	PF3D7_1232500.iso1.exon1.amp1	IMRAS-057	P	Day 0	-0.379019723691936
PF3D7_1232500	CG2-related protein, putative	PF3D7_1232500.iso1.exon1.amp1	IMRAS-057	P	Day 140	-0.352826402113683
PF3D7_1232500	CG2-related protein, putative	PF3D7_1232500.iso1.exon1.amp1	IMRAS-060	P	Day 140	-0.375705089031349
PF3D7_1232500	CG2-related protein, putative	PF3D7_1232500.iso1.exon1.amp1	IMRAS-060	P	Day 0	-0.443050570783194
PF3D7_1232500	CG2-related protein, putative	PF3D7_1232500.iso1.exon1.amp1	IMRAS-061	NP	Day 0	-0.234287775083807
PF3D7_1232500	CG2-related protein, putative	PF3D7_1232500.iso1.exon1.amp1	IMRAS-061	NP	Day 140	-0.262927138518327
PF3D7_1232500	CG2-related protein, putative	PF3D7_1232500.iso1.exon1.amp1	IMRAS-062	Mock	Day 140	-0.365101064591846
PF3D7_1232500	CG2-related protein, putative	PF3D7_1232500.iso1.exon1.amp1	IMRAS-062	Mock	Day 0	-0.434085725942712
PF3D7_1232500	CG2-related protein, putative	PF3D7_1232500.iso1.exon1.amp1	IMRAS-071	NP	Day 0	-0.278412985291911
PF3D7_1232500	CG2-related protein, putative	PF3D7_1232500.iso1.exon1.amp1	IMRAS-071	NP	Day 140	-0.420755343174381
PF3D7_1232500	CG2-related protein, putative	PF3D7_1232500.iso1.exon1.amp1	IMRAS-078	P	Day 140	-0.301249363148155
PF3D7_1232500	CG2-related protein, putative	PF3D7_1232500.iso1.exon1.amp1	IMRAS-078	P	Day 0	-0.3015098826376
PF3D7_1369100	conserved Plasmodium protein, unknown function	PF3D7_1369100.iso1.exon1.amp1	IMRAS-002	P	Day 0	-0.0280672082190332
PF3D7_1369100	conserved Plasmodium protein, unknown function	PF3D7_1369100.iso1.exon1.amp1	IMRAS-002	P	Day 140	-0.0737906162082265
PF3D7_1369100	conserved Plasmodium protein, unknown function	PF3D7_1369100.iso1.exon1.amp1	IMRAS-005	NP	Day 140	-0.0180467909977473
PF3D7_1369100	conserved Plasmodium protein, unknown function	PF3D7_1369100.iso1.exon1.amp1	IMRAS-005	NP	Day 0	0.0499366513113007
PF3D7_1369100	conserved Plasmodium protein, unknown function	PF3D7_1369100.iso1.exon1.amp1	IMRAS-021	NP	Day 0	1.39088880747595
PF3D7_1369100	conserved Plasmodium protein, unknown function	PF3D7_1369100.iso1.exon1.amp1	IMRAS-021	NP	Day 140	1.30036361028381
PF3D7_1369100	conserved Plasmodium protein, unknown function	PF3D7_1369100.iso1.exon1.amp1	IMRAS-033	NP	Day 140	0.0125979783521277
PF3D7_1369100	conserved Plasmodium protein, unknown function	PF3D7_1369100.iso1.exon1.amp1	IMRAS-033	NP	Day 0	-0.079701514603947
PF3D7_1369100	conserved Plasmodium protein, unknown function	PF3D7_1369100.iso1.exon1.amp1	IMRAS-039	P	Day 0	0.0920000278318529
PF3D7_1369100	conserved Plasmodium protein, unknown function	PF3D7_1369100.iso1.exon1.amp1	IMRAS-039	P	Day 140	-0.0817629140738951
PF3D7_1369100	conserved Plasmodium protein, unknown function	PF3D7_1369100.iso1.exon1.amp1	IMRAS-045	P	Day 140	0.707416101328196
PF3D7_1369100	conserved Plasmodium protein, unknown function	PF3D7_1369100.iso1.exon1.amp1	IMRAS-045	P	Day 0	0.610700709220609
PF3D7_1369100	conserved Plasmodium protein, unknown function	PF3D7_1369100.iso1.exon1.amp1	IMRAS-049	Mock	Day 0	0.301640364797949
PF3D7_1369100	conserved Plasmodium protein, unknown function	PF3D7_1369100.iso1.exon1.amp1	IMRAS-049	Mock	Day 140	0.293179914427604
PF3D7_1369100	conserved Plasmodium protein, unknown function	PF3D7_1369100.iso1.exon1.amp1	IMRAS-054	Mock	Day 140	0.166639022406732
PF3D7_1369100	conserved Plasmodium protein, unknown function	PF3D7_1369100.iso1.exon1.amp1	IMRAS-054	Mock	Day 0	-0.0736154800642836
PF3D7_1369100	conserved Plasmodium protein, unknown function	PF3D7_1369100.iso1.exon1.amp1	IMRAS-057	P	Day 0	-0.0256705311288314
PF3D7_1369100	conserved Plasmodium protein, unknown function	PF3D7_1369100.iso1.exon1.amp1	IMRAS-057	P	Day 140	0.011714220411422
PF3D7_1369100	conserved Plasmodium protein, unknown function	PF3D7_1369100.iso1.exon1.amp1	IMRAS-060	P	Day 140	0.165128439262261
PF3D7_1369100	conserved Plasmodium protein, unknown function	PF3D7_1369100.iso1.exon1.amp1	IMRAS-060	P	Day 0	0.0932062498848474
PF3D7_1369100	conserved Plasmodium protein, unknown function	PF3D7_1369100.iso1.exon1.amp1	IMRAS-061	NP	Day 0	1.12721261118384
PF3D7_1369100	conserved Plasmodium protein, unknown function	PF3D7_1369100.iso1.exon1.amp1	IMRAS-061	NP	Day 140	1.29643459842145
PF3D7_1369100	conserved Plasmodium protein, unknown function	PF3D7_1369100.iso1.exon1.amp1	IMRAS-062	Mock	Day 140	0.111181008706321
PF3D7_1369100	conserved Plasmodium protein, unknown function	PF3D7_1369100.iso1.exon1.amp1	IMRAS-062	Mock	Day 0	0.00706461365526323
PF3D7_1369100	conserved Plasmodium protein, unknown function	PF3D7_1369100.iso1.exon1.amp1	IMRAS-071	NP	Day 0	0.144939782198936
PF3D7_1369100	conserved Plasmodium protein, unknown function	PF3D7_1369100.iso1.exon1.amp1	IMRAS-071	NP	Day 140	0.0967620720009865
PF3D7_1369100	conserved Plasmodium protein, unknown function	PF3D7_1369100.iso1.exon1.amp1	IMRAS-078	P	Day 140	0.218612448715598
PF3D7_1369100	conserved Plasmodium protein, unknown function	PF3D7_1369100.iso1.exon1.amp1	IMRAS-078	P	Day 0	0.202323663522687
PF3D7_1227900	RNA pseudouridylate synthase, putative	PF3D7_1227900.iso1.exon1.amp1	IMRAS-002	P	Day 0	-0.113254134395682
PF3D7_1227900	RNA pseudouridylate synthase, putative	PF3D7_1227900.iso1.exon1.amp1	IMRAS-002	P	Day 140	-0.130640410443643
PF3D7_1227900	RNA pseudouridylate synthase, putative	PF3D7_1227900.iso1.exon1.amp1	IMRAS-005	NP	Day 140	-0.0535020805205786
PF3D7_1227900	RNA pseudouridylate synthase, putative	PF3D7_1227900.iso1.exon1.amp1	IMRAS-005	NP	Day 0	-0.0306885856606005
PF3D7_1227900	RNA pseudouridylate synthase, putative	PF3D7_1227900.iso1.exon1.amp1	IMRAS-021	NP	Day 0	0.0578201549833839
PF3D7_1227900	RNA pseudouridylate synthase, putative	PF3D7_1227900.iso1.exon1.amp1	IMRAS-021	NP	Day 140	-0.00187385292481324
PF3D7_1227900	RNA pseudouridylate synthase, putative	PF3D7_1227900.iso1.exon1.amp1	IMRAS-033	NP	Day 140	-0.042984026169167
PF3D7_1227900	RNA pseudouridylate synthase, putative	PF3D7_1227900.iso1.exon1.amp1	IMRAS-033	NP	Day 0	-0.135265001112391
PF3D7_1227900	RNA pseudouridylate synthase, putative	PF3D7_1227900.iso1.exon1.amp1	IMRAS-039	P	Day 0	0.0459036132424
PF3D7_1227900	RNA pseudouridylate synthase, putative	PF3D7_1227900.iso1.exon1.amp1	IMRAS-039	P	Day 140	-0.112099428779011
PF3D7_1227900	RNA pseudouridylate synthase, putative	PF3D7_1227900.iso1.exon1.amp1	IMRAS-045	P	Day 140	0.21042748123711
PF3D7_1227900	RNA pseudouridylate synthase, putative	PF3D7_1227900.iso1.exon1.amp1	IMRAS-045	P	Day 0	0.0652066195950702
PF3D7_1227900	RNA pseudouridylate synthase, putative	PF3D7_1227900.iso1.exon1.amp1	IMRAS-049	Mock	Day 0	-0.119521868465045
PF3D7_1227900	RNA pseudouridylate synthase, putative	PF3D7_1227900.iso1.exon1.amp1	IMRAS-049	Mock	Day 140	-0.0298608966559755
PF3D7_1227900	RNA pseudouridylate synthase, putative	PF3D7_1227900.iso1.exon1.amp1	IMRAS-054	Mock	Day 140	0.0562774626769116
PF3D7_1227900	RNA pseudouridylate synthase, putative	PF3D7_1227900.iso1.exon1.amp1	IMRAS-054	Mock	Day 0	-0.249819779770647
PF3D7_1227900	RNA pseudouridylate synthase, putative	PF3D7_1227900.iso1.exon1.amp1	IMRAS-057	P	Day 0	-0.0493913701229918
PF3D7_1227900	RNA pseudouridylate synthase, putative	PF3D7_1227900.iso1.exon1.amp1	IMRAS-057	P	Day 140	0.0316166828801236
PF3D7_1227900	RNA pseudouridylate synthase, putative	PF3D7_1227900.iso1.exon1.amp1	IMRAS-060	P	Day 140	-0.0667922036186059
PF3D7_1227900	RNA pseudouridylate synthase, putative	PF3D7_1227900.iso1.exon1.amp1	IMRAS-060	P	Day 0	-0.0796303469773694
PF3D7_1227900	RNA pseudouridylate synthase, putative	PF3D7_1227900.iso1.exon1.amp1	IMRAS-061	NP	Day 0	-0.0536148932672837
PF3D7_1227900	RNA pseudouridylate synthase, putative	PF3D7_1227900.iso1.exon1.amp1	IMRAS-061	NP	Day 140	-0.0675265461948218
PF3D7_1227900	RNA pseudouridylate synthase, putative	PF3D7_1227900.iso1.exon1.amp1	IMRAS-062	Mock	Day 140	-0.0428165286795981
PF3D7_1227900	RNA pseudouridylate synthase, putative	PF3D7_1227900.iso1.exon1.amp1	IMRAS-062	Mock	Day 0	-0.0998505902612479
PF3D7_1227900	RNA pseudouridylate synthase, putative	PF3D7_1227900.iso1.exon1.amp1	IMRAS-071	NP	Day 0	0.263188748868926
PF3D7_1227900	RNA pseudouridylate synthase, putative	PF3D7_1227900.iso1.exon1.amp1	IMRAS-071	NP	Day 140	0.161215719969075
PF3D7_1227900	RNA pseudouridylate synthase, putative	PF3D7_1227900.iso1.exon1.amp1	IMRAS-078	P	Day 140	0.0771773482406317
PF3D7_1227900	RNA pseudouridylate synthase, putative	PF3D7_1227900.iso1.exon1.amp1	IMRAS-078	P	Day 0	-0.00994337568929282
PF3D7_1336900	tryptophan--tRNA ligase, putative	PF3D7_1336900.iso1.exon1.amp1	IMRAS-002	P	Day 0	-0.222200538384415
PF3D7_1336900	tryptophan--tRNA ligase, putative	PF3D7_1336900.iso1.exon1.amp1	IMRAS-002	P	Day 140	-0.269529309444328
PF3D7_1336900	tryptophan--tRNA ligase, putative	PF3D7_1336900.iso1.exon1.amp1	IMRAS-005	NP	Day 140	-0.284873868334813
PF3D7_1336900	tryptophan--tRNA ligase, putative	PF3D7_1336900.iso1.exon1.amp1	IMRAS-005	NP	Day 0	-0.202641268449895
PF3D7_1336900	tryptophan--tRNA ligase, putative	PF3D7_1336900.iso1.exon1.amp1	IMRAS-021	NP	Day 0	0.179306821905371
PF3D7_1336900	tryptophan--tRNA ligase, putative	PF3D7_1336900.iso1.exon1.amp1	IMRAS-021	NP	Day 140	0.59855069597665
PF3D7_1336900	tryptophan--tRNA ligase, putative	PF3D7_1336900.iso1.exon1.amp1	IMRAS-033	NP	Day 140	-0.00914380080193844
PF3D7_1336900	tryptophan--tRNA ligase, putative	PF3D7_1336900.iso1.exon1.amp1	IMRAS-033	NP	Day 0	-0.168059320874908
PF3D7_1336900	tryptophan--tRNA ligase, putative	PF3D7_1336900.iso1.exon1.amp1	IMRAS-039	P	Day 0	-0.00954409646145216
PF3D7_1336900	tryptophan--tRNA ligase, putative	PF3D7_1336900.iso1.exon1.amp1	IMRAS-039	P	Day 140	-0.133467758908841
PF3D7_1336900	tryptophan--tRNA ligase, putative	PF3D7_1336900.iso1.exon1.amp1	IMRAS-045	P	Day 140	0.516911045616695
PF3D7_1336900	tryptophan--tRNA ligase, putative	PF3D7_1336900.iso1.exon1.amp1	IMRAS-045	P	Day 0	0.452141843170939
PF3D7_1336900	tryptophan--tRNA ligase, putative	PF3D7_1336900.iso1.exon1.amp1	IMRAS-049	Mock	Day 0	0.0130984384051338
PF3D7_1336900	tryptophan--tRNA ligase, putative	PF3D7_1336900.iso1.exon1.amp1	IMRAS-049	Mock	Day 140	0.022915116074449
PF3D7_1336900	tryptophan--tRNA ligase, putative	PF3D7_1336900.iso1.exon1.amp1	IMRAS-054	Mock	Day 140	0.114306155487055
PF3D7_1336900	tryptophan--tRNA ligase, putative	PF3D7_1336900.iso1.exon1.amp1	IMRAS-054	Mock	Day 0	-0.225061734068403
PF3D7_1336900	tryptophan--tRNA ligase, putative	PF3D7_1336900.iso1.exon1.amp1	IMRAS-057	P	Day 0	0.083016580818011207
PF3D7_1336900	tryptophan--tRNA ligase, putative	PF3D7_1336900.iso1.exon1.amp1	IMRAS-057	P	Day 140	0.164883213743588
PF3D7_1336900	tryptophan--tRNA ligase, putative	PF3D7_1336900.iso1.exon1.amp1	IMRAS-060	P	Day 140	-0.0633713109019478
PF3D7_1336900	tryptophan--tRNA ligase, putative	PF3D7_1336900.iso1.exon1.amp1	IMRAS-060	P	Day 0	-0.0427867614816684
PF3D7_1336900	tryptophan--tRNA ligase, putative	PF3D7_1336900.iso1.exon1.amp1	IMRAS-061	NP	Day 0	-0.138721082288395
PF3D7_1336900	tryptophan--tRNA ligase, putative	PF3D7_1336900.iso1.exon1.amp1	IMRAS-061	NP	Day 140	-0.119851230987097
PF3D7_1336900	tryptophan--tRNA ligase, putative	PF3D7_1336900.iso1.exon1.amp1	IMRAS-062	Mock	Day 140	-0.128569677799108
PF3D7_1336900	tryptophan--tRNA ligase, putative	PF3D7_1336900.iso1.exon1.amp1	IMRAS-062	Mock	Day 0	-0.157210665721392
PF3D7_1336900	tryptophan--tRNA ligase, putative	PF3D7_1336900.iso1.exon1.amp1	IMRAS-071	NP	Day 0	0.227810694138599
PF3D7_1336900	tryptophan--tRNA ligase, putative	PF3D7_1336900.iso1.exon1.amp1	IMRAS-071	NP	Day 140	0.191587809354925
PF3D7_1336900	tryptophan--tRNA ligase, putative	PF3D7_1336900.iso1.exon1.amp1	IMRAS-078	P	Day 140	-0.0529152358357443
PF3D7_1336900	tryptophan--tRNA ligase, putative	PF3D7_1336900.iso1.exon1.amp1	IMRAS-078	P	Day 0	-0.141063857745106
PF3D7_1357500	DNA helicase, putative	PF3D7_1357500.iso1.exon1.amp1	IMRAS-002	P	Day 0	1.24873626865097
PF3D7_1357500	DNA helicase, putative	PF3D7_1357500.iso1.exon1.amp1	IMRAS-002	P	Day 140	1.13210548523203
PF3D7_1357500	DNA helicase, putative	PF3D7_1357500.iso1.exon1.amp1	IMRAS-005	NP	Day 140	-0.409326863351883
PF3D7_1357500	DNA helicase, putative	PF3D7_1357500.iso1.exon1.amp1	IMRAS-005	NP	Day 0	-0.355112693352032
PF3D7_1357500	DNA helicase, putative	PF3D7_1357500.iso1.exon1.amp1	IMRAS-021	NP	Day 0	-0.200970698634283
PF3D7_1357500	DNA helicase, putative	PF3D7_1357500.iso1.exon1.amp1	IMRAS-021	NP	Day 140	-0.272903556804968
PF3D7_1357500	DNA helicase, putative	PF3D7_1357500.iso1.exon1.amp1	IMRAS-033	NP	Day 140	-0.392710573400102
PF3D7_1357500	DNA helicase, putative	PF3D7_1357500.iso1.exon1.amp1	IMRAS-033	NP	Day 0	-0.478859991091326
PF3D7_1357500	DNA helicase, putative	PF3D7_1357500.iso1.exon1.amp1	IMRAS-039	P	Day 0	-0.196368778733019
PF3D7_1357500	DNA helicase, putative	PF3D7_1357500.iso1.exon1.amp1	IMRAS-039	P	Day 140	-0.37706013938204
PF3D7_1357500	DNA helicase, putative	PF3D7_1357500.iso1.exon1.amp1	IMRAS-045	P	Day 140	-0.247186080819995
PF3D7_1357500	DNA helicase, putative	PF3D7_1357500.iso1.exon1.amp1	IMRAS-045	P	Day 0	-0.371493248788227
PF3D7_1357500	DNA helicase, putative	PF3D7_1357500.iso1.exon1.amp1	IMRAS-049	Mock	Day 0	-0.324122667048647
PF3D7_1357500	DNA helicase, putative	PF3D7_1357500.iso1.exon1.amp1	IMRAS-049	Mock	Day 140	-0.270456285965357
PF3D7_1357500	DNA helicase, putative	PF3D7_1357500.iso1.exon1.amp1	IMRAS-054	Mock	Day 140	-0.349035893914555
PF3D7_1357500	DNA helicase, putative	PF3D7_1357500.iso1.exon1.amp1	IMRAS-054	Mock	Day 0	-0.71978041564318
PF3D7_1357500	DNA helicase, putative	PF3D7_1357500.iso1.exon1.amp1	IMRAS-057	P	Day 0	-0.39301245825796
PF3D7_1357500	DNA helicase, putative	PF3D7_1357500.iso1.exon1.amp1	IMRAS-057	P	Day 140	-0.361864673032272
PF3D7_1357500	DNA helicase, putative	PF3D7_1357500.iso1.exon1.amp1	IMRAS-060	P	Day 140	-0.34454973643899
PF3D7_1357500	DNA helicase, putative	PF3D7_1357500.iso1.exon1.amp1	IMRAS-060	P	Day 0	-0.438881933042801
PF3D7_1357500	DNA helicase, putative	PF3D7_1357500.iso1.exon1.amp1	IMRAS-061	NP	Day 0	-0.145542348144408
PF3D7_1357500	DNA helicase, putative	PF3D7_1357500.iso1.exon1.amp1	IMRAS-061	NP	Day 140	-0.0849748063984119
PF3D7_1357500	DNA helicase, putative	PF3D7_1357500.iso1.exon1.amp1	IMRAS-062	Mock	Day 140	-0.2985703258891
PF3D7_1357500	DNA helicase, putative	PF3D7_1357500.iso1.exon1.amp1	IMRAS-062	Mock	Day 0	-0.342624174432713
PF3D7_1357500	DNA helicase, putative	PF3D7_1357500.iso1.exon1.amp1	IMRAS-071	NP	Day 0	-0.240147334484776
PF3D7_1357500	DNA helicase, putative	PF3D7_1357500.iso1.exon1.amp1	IMRAS-071	NP	Day 140	-0.384022166071377
PF3D7_1357500	DNA helicase, putative	PF3D7_1357500.iso1.exon1.amp1	IMRAS-078	P	Day 140	0.407403142743966
PF3D7_1357500	DNA helicase, putative	PF3D7_1357500.iso1.exon1.amp1	IMRAS-078	P	Day 0	0.455370799684889
PF3D7_0613300	integral membrane protein, putative	PF3D7_0613300.iso1.exon6.amp2	IMRAS-002	P	Day 0	1.38985972731684
PF3D7_0613300	integral membrane protein, putative	PF3D7_0613300.iso1.exon6.amp2	IMRAS-002	P	Day 140	2.06404062949165
PF3D7_0613300	integral membrane protein, putative	PF3D7_0613300.iso1.exon6.amp2	IMRAS-005	NP	Day 140	-0.169156565869827
PF3D7_0613300	integral membrane protein, putative	PF3D7_0613300.iso1.exon6.amp2	IMRAS-005	NP	Day 0	-0.218887210471937
PF3D7_0613300	integral membrane protein, putative	PF3D7_0613300.iso1.exon6.amp2	IMRAS-021	NP	Day 0	-0.202309419770449
PF3D7_0613300	integral membrane protein, putative	PF3D7_0613300.iso1.exon6.amp2	IMRAS-021	NP	Day 140	-0.36012532611208
PF3D7_0613300	integral membrane protein, putative	PF3D7_0613300.iso1.exon6.amp2	IMRAS-033	NP	Day 140	-0.38279335684013
PF3D7_0613300	integral membrane protein, putative	PF3D7_0613300.iso1.exon6.amp2	IMRAS-033	NP	Day 0	-0.534872459821628
PF3D7_0613300	integral membrane protein, putative	PF3D7_0613300.iso1.exon6.amp2	IMRAS-039	P	Day 0	0.121836969039911
PF3D7_0613300	integral membrane protein, putative	PF3D7_0613300.iso1.exon6.amp2	IMRAS-039	P	Day 140	0.0927701653098438
PF3D7_0613300	integral membrane protein, putative	PF3D7_0613300.iso1.exon6.amp2	IMRAS-045	P	Day 140	-0.297653543349348
PF3D7_0613300	integral membrane protein, putative	PF3D7_0613300.iso1.exon6.amp2	IMRAS-045	P	Day 0	-0.413734833874164
PF3D7_0613300	integral membrane protein, putative	PF3D7_0613300.iso1.exon6.amp2	IMRAS-049	Mock	Day 0	0.536455393390273
PF3D7_0613300	integral membrane protein, putative	PF3D7_0613300.iso1.exon6.amp2	IMRAS-049	Mock	Day 140	0.609618099131055
PF3D7_0613300	integral membrane protein, putative	PF3D7_0613300.iso1.exon6.amp2	IMRAS-054	Mock	Day 140	-0.285103860548791
PF3D7_0613300	integral membrane protein, putative	PF3D7_0613300.iso1.exon6.amp2	IMRAS-054	Mock	Day 0	-0.71515239550377
PF3D7_0613300	integral membrane protein, putative	PF3D7_0613300.iso1.exon6.amp2	IMRAS-057	P	Day 0	-0.413764965569429
PF3D7_0613300	integral membrane protein, putative	PF3D7_0613300.iso1.exon6.amp2	IMRAS-057	P	Day 140	-0.353509140776223
PF3D7_0613300	integral membrane protein, putative	PF3D7_0613300.iso1.exon6.amp2	IMRAS-060	P	Day 140	-0.0288311964961636
PF3D7_0613300	integral membrane protein, putative	PF3D7_0613300.iso1.exon6.amp2	IMRAS-060	P	Day 0	-0.208828859892972
PF3D7_0613300	integral membrane protein, putative	PF3D7_0613300.iso1.exon6.amp2	IMRAS-061	NP	Day 0	-0.296785928520645
PF3D7_0613300	integral membrane protein, putative	PF3D7_0613300.iso1.exon6.amp2	IMRAS-061	NP	Day 140	-0.209501252455413
PF3D7_0613300	integral membrane protein, putative	PF3D7_0613300.iso1.exon6.amp2	IMRAS-062	Mock	Day 140	0.367365810974897
PF3D7_0613300	integral membrane protein, putative	PF3D7_0613300.iso1.exon6.amp2	IMRAS-062	Mock	Day 0	0.216193219574587
PF3D7_0613300	integral membrane protein, putative	PF3D7_0613300.iso1.exon6.amp2	IMRAS-071	NP	Day 0	-0.302519194772286
PF3D7_0613300	integral membrane protein, putative	PF3D7_0613300.iso1.exon6.amp2	IMRAS-071	NP	Day 140	-0.423447357715489
PF3D7_0613300	integral membrane protein, putative	PF3D7_0613300.iso1.exon6.amp2	IMRAS-078	P	Day 140	-0.359821140105455
PF3D7_0613300	integral membrane protein, putative	PF3D7_0613300.iso1.exon6.amp2	IMRAS-078	P	Day 0	-0.376032679630487
PF3D7_0214800	conserved Plasmodium membrane protein, unknown function	PF3D7_0214800.iso1.exon2.amp2	IMRAS-002	P	Day 0	-0.313722528303375
PF3D7_0214800	conserved Plasmodium membrane protein, unknown function	PF3D7_0214800.iso1.exon2.amp2	IMRAS-002	P	Day 140	-0.25813955259553
PF3D7_0214800	conserved Plasmodium membrane protein, unknown function	PF3D7_0214800.iso1.exon2.amp2	IMRAS-005	NP	Day 140	-0.256133357239985
PF3D7_0214800	conserved Plasmodium membrane protein, unknown function	PF3D7_0214800.iso1.exon2.amp2	IMRAS-005	NP	Day 0	-0.290235812556855
PF3D7_0214800	conserved Plasmodium membrane protein, unknown function	PF3D7_0214800.iso1.exon2.amp2	IMRAS-021	NP	Day 0	-0.0589935099993646
PF3D7_0214800	conserved Plasmodium membrane protein, unknown function	PF3D7_0214800.iso1.exon2.amp2	IMRAS-021	NP	Day 140	-0.14031791718716
PF3D7_0214800	conserved Plasmodium membrane protein, unknown function	PF3D7_0214800.iso1.exon2.amp2	IMRAS-033	NP	Day 140	-0.101001951827138
PF3D7_0214800	conserved Plasmodium membrane protein, unknown function	PF3D7_0214800.iso1.exon2.amp2	IMRAS-033	NP	Day 0	-0.218288246165121
PF3D7_0214800	conserved Plasmodium membrane protein, unknown function	PF3D7_0214800.iso1.exon2.amp2	IMRAS-039	P	Day 0	-0.0519278050658016
PF3D7_0214800	conserved Plasmodium membrane protein, unknown function	PF3D7_0214800.iso1.exon2.amp2	IMRAS-039	P	Day 140	-0.192738376779939
PF3D7_0214800	conserved Plasmodium membrane protein, unknown function	PF3D7_0214800.iso1.exon2.amp2	IMRAS-045	P	Day 140	-0.0642427162201624
PF3D7_0214800	conserved Plasmodium membrane protein, unknown function	PF3D7_0214800.iso1.exon2.amp2	IMRAS-045	P	Day 0	-0.11988032647638
PF3D7_0214800	conserved Plasmodium membrane protein, unknown function	PF3D7_0214800.iso1.exon2.amp2	IMRAS-049	Mock	Day 0	2.2309331350811e-4
PF3D7_0214800	conserved Plasmodium membrane protein, unknown function	PF3D7_0214800.iso1.exon2.amp2	IMRAS-049	Mock	Day 140	0.00629876663944273
PF3D7_0214800	conserved Plasmodium membrane protein, unknown function	PF3D7_0214800.iso1.exon2.amp2	IMRAS-054	Mock	Day 140	2.9835831345792e-4
PF3D7_0214800	conserved Plasmodium membrane protein, unknown function	PF3D7_0214800.iso1.exon2.amp2	IMRAS-054	Mock	Day 0	-0.285527360001881
PF3D7_0214800	conserved Plasmodium membrane protein, unknown function	PF3D7_0214800.iso1.exon2.amp2	IMRAS-057	P	Day 0	-0.103721009052839
PF3D7_0214800	conserved Plasmodium membrane protein, unknown function	PF3D7_0214800.iso1.exon2.amp2	IMRAS-057	P	Day 140	-0.100938197944824
PF3D7_0214800	conserved Plasmodium membrane protein, unknown function	PF3D7_0214800.iso1.exon2.amp2	IMRAS-060	P	Day 140	-0.149610850788081
PF3D7_0214800	conserved Plasmodium membrane protein, unknown function	PF3D7_0214800.iso1.exon2.amp2	IMRAS-060	P	Day 0	-0.213865483900575
PF3D7_0214800	conserved Plasmodium membrane protein, unknown function	PF3D7_0214800.iso1.exon2.amp2	IMRAS-061	NP	Day 0	-0.218125338488528
PF3D7_0214800	conserved Plasmodium membrane protein, unknown function	PF3D7_0214800.iso1.exon2.amp2	IMRAS-061	NP	Day 140	-0.203842230574764
PF3D7_0214800	conserved Plasmodium membrane protein, unknown function	PF3D7_0214800.iso1.exon2.amp2	IMRAS-062	Mock	Day 140	-0.197991078756589
PF3D7_0214800	conserved Plasmodium membrane protein, unknown function	PF3D7_0214800.iso1.exon2.amp2	IMRAS-062	Mock	Day 0	-0.20940960230948
PF3D7_0214800	conserved Plasmodium membrane protein, unknown function	PF3D7_0214800.iso1.exon2.amp2	IMRAS-071	NP	Day 0	-0.124076781649984
PF3D7_0214800	conserved Plasmodium membrane protein, unknown function	PF3D7_0214800.iso1.exon2.amp2	IMRAS-071	NP	Day 140	-0.0799012760482629
PF3D7_0214800	conserved Plasmodium membrane protein, unknown function	PF3D7_0214800.iso1.exon2.amp2	IMRAS-078	P	Day 140	-0.0970262453605955
PF3D7_0214800	conserved Plasmodium membrane protein, unknown function	PF3D7_0214800.iso1.exon2.amp2	IMRAS-078	P	Day 0	-0.188432975148926
PF3D7_0424200	reticulocyte binding protein homologue 4	PF3D7_0424200.iso1.exon1.amp2	IMRAS-002	P	Day 0	-0.451226052053309
PF3D7_0424200	reticulocyte binding protein homologue 4	PF3D7_0424200.iso1.exon1.amp2	IMRAS-002	P	Day 140	-0.511750704542699
PF3D7_0424200	reticulocyte binding protein homologue 4	PF3D7_0424200.iso1.exon1.amp2	IMRAS-005	NP	Day 140	-0.538078324695652
PF3D7_0424200	reticulocyte binding protein homologue 4	PF3D7_0424200.iso1.exon1.amp2	IMRAS-005	NP	Day 0	-0.530904701826341
PF3D7_0424200	reticulocyte binding protein homologue 4	PF3D7_0424200.iso1.exon1.amp2	IMRAS-021	NP	Day 0	-0.400866077411091
PF3D7_0424200	reticulocyte binding protein homologue 4	PF3D7_0424200.iso1.exon1.amp2	IMRAS-021	NP	Day 140	-0.481520433626734
PF3D7_0424200	reticulocyte binding protein homologue 4	PF3D7_0424200.iso1.exon1.amp2	IMRAS-033	NP	Day 140	-0.407586494066523
PF3D7_0424200	reticulocyte binding protein homologue 4	PF3D7_0424200.iso1.exon1.amp2	IMRAS-033	NP	Day 0	-0.523844160497537
PF3D7_0424200	reticulocyte binding protein homologue 4	PF3D7_0424200.iso1.exon1.amp2	IMRAS-039	P	Day 0	-0.284055047689879
PF3D7_0424200	reticulocyte binding protein homologue 4	PF3D7_0424200.iso1.exon1.amp2	IMRAS-039	P	Day 140	-0.345286096878519
PF3D7_0424200	reticulocyte binding protein homologue 4	PF3D7_0424200.iso1.exon1.amp2	IMRAS-045	P	Day 140	-0.351541246333726
PF3D7_0424200	reticulocyte binding protein homologue 4	PF3D7_0424200.iso1.exon1.amp2	IMRAS-045	P	Day 0	-0.56298309241755
PF3D7_0424200	reticulocyte binding protein homologue 4	PF3D7_0424200.iso1.exon1.amp2	IMRAS-049	Mock	Day 0	0.101115842430278
PF3D7_0424200	reticulocyte binding protein homologue 4	PF3D7_0424200.iso1.exon1.amp2	IMRAS-049	Mock	Day 140	0.2766944831966
PF3D7_0424200	reticulocyte binding protein homologue 4	PF3D7_0424200.iso1.exon1.amp2	IMRAS-054	Mock	Day 140	-0.522480709605716
PF3D7_0424200	reticulocyte binding protein homologue 4	PF3D7_0424200.iso1.exon1.amp2	IMRAS-054	Mock	Day 0	-1.13315486569938
PF3D7_0424200	reticulocyte binding protein homologue 4	PF3D7_0424200.iso1.exon1.amp2	IMRAS-057	P	Day 0	-0.556928898898983
PF3D7_0424200	reticulocyte binding protein homologue 4	PF3D7_0424200.iso1.exon1.amp2	IMRAS-057	P	Day 140	-0.500618836289348
PF3D7_0424200	reticulocyte binding protein homologue 4	PF3D7_0424200.iso1.exon1.amp2	IMRAS-060	P	Day 140	-0.433640400249603
PF3D7_0424200	reticulocyte binding protein homologue 4	PF3D7_0424200.iso1.exon1.amp2	IMRAS-060	P	Day 0	-0.472040729905707
PF3D7_0424200	reticulocyte binding protein homologue 4	PF3D7_0424200.iso1.exon1.amp2	IMRAS-061	NP	Day 0	-0.125174550450447
PF3D7_0424200	reticulocyte binding protein homologue 4	PF3D7_0424200.iso1.exon1.amp2	IMRAS-061	NP	Day 140	-0.12535675213498
PF3D7_0424200	reticulocyte binding protein homologue 4	PF3D7_0424200.iso1.exon1.amp2	IMRAS-062	Mock	Day 140	0.205411077337278
PF3D7_0424200	reticulocyte binding protein homologue 4	PF3D7_0424200.iso1.exon1.amp2	IMRAS-062	Mock	Day 0	0.292869637951377
PF3D7_0424200	reticulocyte binding protein homologue 4	PF3D7_0424200.iso1.exon1.amp2	IMRAS-071	NP	Day 0	0.0510563107757989
PF3D7_0424200	reticulocyte binding protein homologue 4	PF3D7_0424200.iso1.exon1.amp2	IMRAS-071	NP	Day 140	-0.157608879004991
PF3D7_0424200	reticulocyte binding protein homologue 4	PF3D7_0424200.iso1.exon1.amp2	IMRAS-078	P	Day 140	-0.345238229876953
PF3D7_0424200	reticulocyte binding protein homologue 4	PF3D7_0424200.iso1.exon1.amp2	IMRAS-078	P	Day 0	-0.349784332811742
PF3D7_0627100	ankyrin-repeat protein, putative	PF3D7_0627100.iso1.exon1.amp2	IMRAS-002	P	Day 0	-0.310904763655895
PF3D7_0627100	ankyrin-repeat protein, putative	PF3D7_0627100.iso1.exon1.amp2	IMRAS-002	P	Day 140	-0.403923370291208
PF3D7_0627100	ankyrin-repeat protein, putative	PF3D7_0627100.iso1.exon1.amp2	IMRAS-005	NP	Day 140	-0.313561637289055
PF3D7_0627100	ankyrin-repeat protein, putative	PF3D7_0627100.iso1.exon1.amp2	IMRAS-005	NP	Day 0	-0.307882530145577
PF3D7_0627100	ankyrin-repeat protein, putative	PF3D7_0627100.iso1.exon1.amp2	IMRAS-021	NP	Day 0	-0.154881297165689
PF3D7_0627100	ankyrin-repeat protein, putative	PF3D7_0627100.iso1.exon1.amp2	IMRAS-021	NP	Day 140	-0.218791975210243
PF3D7_0627100	ankyrin-repeat protein, putative	PF3D7_0627100.iso1.exon1.amp2	IMRAS-033	NP	Day 140	-0.180047099590269
PF3D7_0627100	ankyrin-repeat protein, putative	PF3D7_0627100.iso1.exon1.amp2	IMRAS-033	NP	Day 0	-0.288879618037088
PF3D7_0627100	ankyrin-repeat protein, putative	PF3D7_0627100.iso1.exon1.amp2	IMRAS-039	P	Day 0	-0.159141564530151
PF3D7_0627100	ankyrin-repeat protein, putative	PF3D7_0627100.iso1.exon1.amp2	IMRAS-039	P	Day 140	-0.296669842085374
PF3D7_0627100	ankyrin-repeat protein, putative	PF3D7_0627100.iso1.exon1.amp2	IMRAS-045	P	Day 140	0.0448250262134149
PF3D7_0627100	ankyrin-repeat protein, putative	PF3D7_0627100.iso1.exon1.amp2	IMRAS-045	P	Day 0	-0.125127785347114
PF3D7_0627100	ankyrin-repeat protein, putative	PF3D7_0627100.iso1.exon1.amp2	IMRAS-049	Mock	Day 0	-0.134458750008724
PF3D7_0627100	ankyrin-repeat protein, putative	PF3D7_0627100.iso1.exon1.amp2	IMRAS-049	Mock	Day 140	-0.123341397241594
PF3D7_0627100	ankyrin-repeat protein, putative	PF3D7_0627100.iso1.exon1.amp2	IMRAS-054	Mock	Day 140	0.245438823757331
PF3D7_0627100	ankyrin-repeat protein, putative	PF3D7_0627100.iso1.exon1.amp2	IMRAS-054	Mock	Day 0	0.522242189171925
PF3D7_0627100	ankyrin-repeat protein, putative	PF3D7_0627100.iso1.exon1.amp2	IMRAS-057	P	Day 0	-0.347922426946941
PF3D7_0627100	ankyrin-repeat protein, putative	PF3D7_0627100.iso1.exon1.amp2	IMRAS-057	P	Day 140	-0.132463637032302
PF3D7_0627100	ankyrin-repeat protein, putative	PF3D7_0627100.iso1.exon1.amp2	IMRAS-060	P	Day 140	-0.133517537958614
PF3D7_0627100	ankyrin-repeat protein, putative	PF3D7_0627100.iso1.exon1.amp2	IMRAS-060	P	Day 0	-0.204841676219536
PF3D7_0627100	ankyrin-repeat protein, putative	PF3D7_0627100.iso1.exon1.amp2	IMRAS-061	NP	Day 0	0.126879655945599
PF3D7_0627100	ankyrin-repeat protein, putative	PF3D7_0627100.iso1.exon1.amp2	IMRAS-061	NP	Day 140	0.155645648332698
PF3D7_0627100	ankyrin-repeat protein, putative	PF3D7_0627100.iso1.exon1.amp2	IMRAS-062	Mock	Day 140	-0.153289118782245
PF3D7_0627100	ankyrin-repeat protein, putative	PF3D7_0627100.iso1.exon1.amp2	IMRAS-062	Mock	Day 0	-0.211558869062124
PF3D7_0627100	ankyrin-repeat protein, putative	PF3D7_0627100.iso1.exon1.amp2	IMRAS-071	NP	Day 0	-0.191833396704649
PF3D7_0627100	ankyrin-repeat protein, putative	PF3D7_0627100.iso1.exon1.amp2	IMRAS-071	NP	Day 140	-0.277903112722704
PF3D7_0627100	ankyrin-repeat protein, putative	PF3D7_0627100.iso1.exon1.amp2	IMRAS-078	P	Day 140	-0.171745598740301
PF3D7_0627100	ankyrin-repeat protein, putative	PF3D7_0627100.iso1.exon1.amp2	IMRAS-078	P	Day 0	-0.138846519447998
PF3D7_1464500	conserved Plasmodium membrane protein, unknown function	PF3D7_1464500.iso1.exon1.amp4	IMRAS-002	P	Day 0	-0.431964149892677
PF3D7_1464500	conserved Plasmodium membrane protein, unknown function	PF3D7_1464500.iso1.exon1.amp4	IMRAS-002	P	Day 140	-0.454661512335878
PF3D7_1464500	conserved Plasmodium membrane protein, unknown function	PF3D7_1464500.iso1.exon1.amp4	IMRAS-005	NP	Day 140	-0.355231982910887
PF3D7_1464500	conserved Plasmodium membrane protein, unknown function	PF3D7_1464500.iso1.exon1.amp4	IMRAS-005	NP	Day 0	-0.313180996377183
PF3D7_1464500	conserved Plasmodium membrane protein, unknown function	PF3D7_1464500.iso1.exon1.amp4	IMRAS-021	NP	Day 0	-0.21328905760674
PF3D7_1464500	conserved Plasmodium membrane protein, unknown function	PF3D7_1464500.iso1.exon1.amp4	IMRAS-021	NP	Day 140	-0.312003376493909
PF3D7_1464500	conserved Plasmodium membrane protein, unknown function	PF3D7_1464500.iso1.exon1.amp4	IMRAS-033	NP	Day 140	-0.305097643717005
PF3D7_1464500	conserved Plasmodium membrane protein, unknown function	PF3D7_1464500.iso1.exon1.amp4	IMRAS-033	NP	Day 0	-0.395403193201915
PF3D7_1464500	conserved Plasmodium membrane protein, unknown function	PF3D7_1464500.iso1.exon1.amp4	IMRAS-039	P	Day 0	-0.249895718405169
PF3D7_1464500	conserved Plasmodium membrane protein, unknown function	PF3D7_1464500.iso1.exon1.amp4	IMRAS-039	P	Day 140	-0.386514832410082
PF3D7_1464500	conserved Plasmodium membrane protein, unknown function	PF3D7_1464500.iso1.exon1.amp4	IMRAS-045	P	Day 140	-0.232273895694286
PF3D7_1464500	conserved Plasmodium membrane protein, unknown function	PF3D7_1464500.iso1.exon1.amp4	IMRAS-045	P	Day 0	-0.370482368185694
PF3D7_1464500	conserved Plasmodium membrane protein, unknown function	PF3D7_1464500.iso1.exon1.amp4	IMRAS-049	Mock	Day 0	-0.343045371820141
PF3D7_1464500	conserved Plasmodium membrane protein, unknown function	PF3D7_1464500.iso1.exon1.amp4	IMRAS-049	Mock	Day 140	-0.310994445840235
PF3D7_1464500	conserved Plasmodium membrane protein, unknown function	PF3D7_1464500.iso1.exon1.amp4	IMRAS-054	Mock	Day 140	-0.224698460920315
PF3D7_1464500	conserved Plasmodium membrane protein, unknown function	PF3D7_1464500.iso1.exon1.amp4	IMRAS-054	Mock	Day 0	-0.57213408669107
PF3D7_1464500	conserved Plasmodium membrane protein, unknown function	PF3D7_1464500.iso1.exon1.amp4	IMRAS-057	P	Day 0	-0.324765995121373
PF3D7_1464500	conserved Plasmodium membrane protein, unknown function	PF3D7_1464500.iso1.exon1.amp4	IMRAS-057	P	Day 140	-0.23152230775497
PF3D7_1464500	conserved Plasmodium membrane protein, unknown function	PF3D7_1464500.iso1.exon1.amp4	IMRAS-060	P	Day 140	-0.327404831272471
PF3D7_1464500	conserved Plasmodium membrane protein, unknown function	PF3D7_1464500.iso1.exon1.amp4	IMRAS-060	P	Day 0	-0.390614212727476
PF3D7_1464500	conserved Plasmodium membrane protein, unknown function	PF3D7_1464500.iso1.exon1.amp4	IMRAS-061	NP	Day 0	-0.334801422686246
PF3D7_1464500	conserved Plasmodium membrane protein, unknown function	PF3D7_1464500.iso1.exon1.amp4	IMRAS-061	NP	Day 140	-0.316498239486988
PF3D7_1464500	conserved Plasmodium membrane protein, unknown function	PF3D7_1464500.iso1.exon1.amp4	IMRAS-062	Mock	Day 140	-0.310877751588224
PF3D7_1464500	conserved Plasmodium membrane protein, unknown function	PF3D7_1464500.iso1.exon1.amp4	IMRAS-062	Mock	Day 0	-0.311747632634313
PF3D7_1464500	conserved Plasmodium membrane protein, unknown function	PF3D7_1464500.iso1.exon1.amp4	IMRAS-071	NP	Day 0	-0.26747450895235
PF3D7_1464500	conserved Plasmodium membrane protein, unknown function	PF3D7_1464500.iso1.exon1.amp4	IMRAS-071	NP	Day 140	-0.441523647955623
PF3D7_1464500	conserved Plasmodium membrane protein, unknown function	PF3D7_1464500.iso1.exon1.amp4	IMRAS-078	P	Day 140	-0.33080125134612
PF3D7_1464500	conserved Plasmodium membrane protein, unknown function	PF3D7_1464500.iso1.exon1.amp4	IMRAS-078	P	Day 0	-0.31146444681028
PF3D7_1234700	CPW-WPC family protein	PF3D7_1234700.iso1.exon1.amp2	IMRAS-002	P	Day 0	0.236990410464871
PF3D7_1234700	CPW-WPC family protein	PF3D7_1234700.iso1.exon1.amp2	IMRAS-002	P	Day 140	0.095332973589441
PF3D7_1234700	CPW-WPC family protein	PF3D7_1234700.iso1.exon1.amp2	IMRAS-005	NP	Day 140	-0.149699058961339
PF3D7_1234700	CPW-WPC family protein	PF3D7_1234700.iso1.exon1.amp2	IMRAS-005	NP	Day 0	-0.0625221435202512
PF3D7_1234700	CPW-WPC family protein	PF3D7_1234700.iso1.exon1.amp2	IMRAS-021	NP	Day 0	0.0154516553716668
PF3D7_1234700	CPW-WPC family protein	PF3D7_1234700.iso1.exon1.amp2	IMRAS-021	NP	Day 140	-0.0343936311563695
PF3D7_1234700	CPW-WPC family protein	PF3D7_1234700.iso1.exon1.amp2	IMRAS-033	NP	Day 140	-0.0144345050136998
PF3D7_1234700	CPW-WPC family protein	PF3D7_1234700.iso1.exon1.amp2	IMRAS-033	NP	Day 0	-0.150990398511325
PF3D7_1234700	CPW-WPC family protein	PF3D7_1234700.iso1.exon1.amp2	IMRAS-039	P	Day 0	0.0592891519169871
PF3D7_1234700	CPW-WPC family protein	PF3D7_1234700.iso1.exon1.amp2	IMRAS-039	P	Day 140	-0.0501716796358096
PF3D7_1234700	CPW-WPC family protein	PF3D7_1234700.iso1.exon1.amp2	IMRAS-045	P	Day 140	0.119777517617482
PF3D7_1234700	CPW-WPC family protein	PF3D7_1234700.iso1.exon1.amp2	IMRAS-045	P	Day 0	0.00935010800136915
PF3D7_1234700	CPW-WPC family protein	PF3D7_1234700.iso1.exon1.amp2	IMRAS-049	Mock	Day 0	0.0260059221845221
PF3D7_1234700	CPW-WPC family protein	PF3D7_1234700.iso1.exon1.amp2	IMRAS-049	Mock	Day 140	0.0340274323336249
PF3D7_1234700	CPW-WPC family protein	PF3D7_1234700.iso1.exon1.amp2	IMRAS-054	Mock	Day 140	0.142062522231456
PF3D7_1234700	CPW-WPC family protein	PF3D7_1234700.iso1.exon1.amp2	IMRAS-054	Mock	Day 0	-0.219253063474797
PF3D7_1234700	CPW-WPC family protein	PF3D7_1234700.iso1.exon1.amp2	IMRAS-057	P	Day 0	-0.102126996533922
PF3D7_1234700	CPW-WPC family protein	PF3D7_1234700.iso1.exon1.amp2	IMRAS-057	P	Day 140	0.0625523453728416
PF3D7_1234700	CPW-WPC family protein	PF3D7_1234700.iso1.exon1.amp2	IMRAS-060	P	Day 140	-0.0178386941686277
PF3D7_1234700	CPW-WPC family protein	PF3D7_1234700.iso1.exon1.amp2	IMRAS-060	P	Day 0	-0.0715404470452725
PF3D7_1234700	CPW-WPC family protein	PF3D7_1234700.iso1.exon1.amp2	IMRAS-061	NP	Day 0	-0.119633328117711
PF3D7_1234700	CPW-WPC family protein	PF3D7_1234700.iso1.exon1.amp2	IMRAS-061	NP	Day 140	-0.132226342569597
PF3D7_1234700	CPW-WPC family protein	PF3D7_1234700.iso1.exon1.amp2	IMRAS-062	Mock	Day 140	0.015301431995244
PF3D7_1234700	CPW-WPC family protein	PF3D7_1234700.iso1.exon1.amp2	IMRAS-062	Mock	Day 0	-0.0504434229394022
PF3D7_1234700	CPW-WPC family protein	PF3D7_1234700.iso1.exon1.amp2	IMRAS-071	NP	Day 0	0.164294051889097
PF3D7_1234700	CPW-WPC family protein	PF3D7_1234700.iso1.exon1.amp2	IMRAS-071	NP	Day 140	0.0667031900605632
PF3D7_1234700	CPW-WPC family protein	PF3D7_1234700.iso1.exon1.amp2	IMRAS-078	P	Day 140	-0.0910503647225163
PF3D7_1234700	CPW-WPC family protein	PF3D7_1234700.iso1.exon1.amp2	IMRAS-078	P	Day 0	-0.116858579605806
PF3D7_0511300	MORN repeat protein, putative	PF3D7_0511300.iso1.exon1.amp2	IMRAS-002	P	Day 0	-0.369065562147151
PF3D7_0511300	MORN repeat protein, putative	PF3D7_0511300.iso1.exon1.amp2	IMRAS-002	P	Day 140	-0.396620330504861
PF3D7_0511300	MORN repeat protein, putative	PF3D7_0511300.iso1.exon1.amp2	IMRAS-005	NP	Day 140	-0.337641895462413
PF3D7_0511300	MORN repeat protein, putative	PF3D7_0511300.iso1.exon1.amp2	IMRAS-005	NP	Day 0	-0.326895655103733
PF3D7_0511300	MORN repeat protein, putative	PF3D7_0511300.iso1.exon1.amp2	IMRAS-021	NP	Day 0	-0.181697556948929
PF3D7_0511300	MORN repeat protein, putative	PF3D7_0511300.iso1.exon1.amp2	IMRAS-021	NP	Day 140	-0.258453908217174
PF3D7_0511300	MORN repeat protein, putative	PF3D7_0511300.iso1.exon1.amp2	IMRAS-033	NP	Day 140	-0.219330827240805
PF3D7_0511300	MORN repeat protein, putative	PF3D7_0511300.iso1.exon1.amp2	IMRAS-033	NP	Day 0	-0.304451106230797
PF3D7_0511300	MORN repeat protein, putative	PF3D7_0511300.iso1.exon1.amp2	IMRAS-039	P	Day 0	-0.216526522408365
PF3D7_0511300	MORN repeat protein, putative	PF3D7_0511300.iso1.exon1.amp2	IMRAS-039	P	Day 140	-0.381779740750886
PF3D7_0511300	MORN repeat protein, putative	PF3D7_0511300.iso1.exon1.amp2	IMRAS-045	P	Day 140	0.53703747099785
PF3D7_0511300	MORN repeat protein, putative	PF3D7_0511300.iso1.exon1.amp2	IMRAS-045	P	Day 0	-0.177942557263716
PF3D7_0511300	MORN repeat protein, putative	PF3D7_0511300.iso1.exon1.amp2	IMRAS-049	Mock	Day 0	-0.286280520630573
PF3D7_0511300	MORN repeat protein, putative	PF3D7_0511300.iso1.exon1.amp2	IMRAS-049	Mock	Day 140	-0.256678503888473
PF3D7_0511300	MORN repeat protein, putative	PF3D7_0511300.iso1.exon1.amp2	IMRAS-054	Mock	Day 140	-0.134264700237376
PF3D7_0511300	MORN repeat protein, putative	PF3D7_0511300.iso1.exon1.amp2	IMRAS-054	Mock	Day 0	-0.282100842353575
PF3D7_0511300	MORN repeat protein, putative	PF3D7_0511300.iso1.exon1.amp2	IMRAS-057	P	Day 0	-0.276325640063622
PF3D7_0511300	MORN repeat protein, putative	PF3D7_0511300.iso1.exon1.amp2	IMRAS-057	P	Day 140	0.851689209367299
PF3D7_0511300	MORN repeat protein, putative	PF3D7_0511300.iso1.exon1.amp2	IMRAS-060	P	Day 140	0.200582720267926
PF3D7_0511300	MORN repeat protein, putative	PF3D7_0511300.iso1.exon1.amp2	IMRAS-060	P	Day 0	0.156334962056949
PF3D7_0511300	MORN repeat protein, putative	PF3D7_0511300.iso1.exon1.amp2	IMRAS-061	NP	Day 0	-0.134524002946929
PF3D7_0511300	MORN repeat protein, putative	PF3D7_0511300.iso1.exon1.amp2	IMRAS-061	NP	Day 140	-0.156103875782797
PF3D7_0511300	MORN repeat protein, putative	PF3D7_0511300.iso1.exon1.amp2	IMRAS-062	Mock	Day 140	0.158817332490052
PF3D7_0511300	MORN repeat protein, putative	PF3D7_0511300.iso1.exon1.amp2	IMRAS-062	Mock	Day 0	-0.0434871942848787
PF3D7_0511300	MORN repeat protein, putative	PF3D7_0511300.iso1.exon1.amp2	IMRAS-071	NP	Day 0	1.69238393815295
PF3D7_0511300	MORN repeat protein, putative	PF3D7_0511300.iso1.exon1.amp2	IMRAS-071	NP	Day 140	1.51265065822103
PF3D7_0511300	MORN repeat protein, putative	PF3D7_0511300.iso1.exon1.amp2	IMRAS-078	P	Day 140	0.451469749038381
PF3D7_0511300	MORN repeat protein, putative	PF3D7_0511300.iso1.exon1.amp2	IMRAS-078	P	Day 0	0.435739120829368
PF3D7_1408200	transcription factor with AP2 domain(s)	PF3D7_1408200.iso1.exon1.amp2	IMRAS-002	P	Day 0	0.741273585590472
PF3D7_1408200	transcription factor with AP2 domain(s)	PF3D7_1408200.iso1.exon1.amp2	IMRAS-002	P	Day 140	0.81677463545131
PF3D7_1408200	transcription factor with AP2 domain(s)	PF3D7_1408200.iso1.exon1.amp2	IMRAS-005	NP	Day 140	-0.269659683002251
PF3D7_1408200	transcription factor with AP2 domain(s)	PF3D7_1408200.iso1.exon1.amp2	IMRAS-005	NP	Day 0	-0.262515700630257
PF3D7_1408200	transcription factor with AP2 domain(s)	PF3D7_1408200.iso1.exon1.amp2	IMRAS-021	NP	Day 0	1.4437683670789
PF3D7_1408200	transcription factor with AP2 domain(s)	PF3D7_1408200.iso1.exon1.amp2	IMRAS-021	NP	Day 140	1.30789291433664
PF3D7_1408200	transcription factor with AP2 domain(s)	PF3D7_1408200.iso1.exon1.amp2	IMRAS-033	NP	Day 140	0.123800540671738
PF3D7_1408200	transcription factor with AP2 domain(s)	PF3D7_1408200.iso1.exon1.amp2	IMRAS-033	NP	Day 0	-0.00897139363889821
PF3D7_1408200	transcription factor with AP2 domain(s)	PF3D7_1408200.iso1.exon1.amp2	IMRAS-039	P	Day 0	-0.195654042507904
PF3D7_1408200	transcription factor with AP2 domain(s)	PF3D7_1408200.iso1.exon1.amp2	IMRAS-039	P	Day 140	-0.382639511360889
PF3D7_1408200	transcription factor with AP2 domain(s)	PF3D7_1408200.iso1.exon1.amp2	IMRAS-045	P	Day 140	0.35592068234474
PF3D7_1408200	transcription factor with AP2 domain(s)	PF3D7_1408200.iso1.exon1.amp2	IMRAS-045	P	Day 0	-0.209831558377054
PF3D7_1408200	transcription factor with AP2 domain(s)	PF3D7_1408200.iso1.exon1.amp2	IMRAS-049	Mock	Day 0	-0.234810658399452
PF3D7_1408200	transcription factor with AP2 domain(s)	PF3D7_1408200.iso1.exon1.amp2	IMRAS-049	Mock	Day 140	-0.218786339905918
PF3D7_1408200	transcription factor with AP2 domain(s)	PF3D7_1408200.iso1.exon1.amp2	IMRAS-054	Mock	Day 140	-0.218667409277959
PF3D7_1408200	transcription factor with AP2 domain(s)	PF3D7_1408200.iso1.exon1.amp2	IMRAS-054	Mock	Day 0	-0.595170975109246
PF3D7_1408200	transcription factor with AP2 domain(s)	PF3D7_1408200.iso1.exon1.amp2	IMRAS-057	P	Day 0	-0.274400934338265
PF3D7_1408200	transcription factor with AP2 domain(s)	PF3D7_1408200.iso1.exon1.amp2	IMRAS-057	P	Day 140	0.515698270068105
PF3D7_1408200	transcription factor with AP2 domain(s)	PF3D7_1408200.iso1.exon1.amp2	IMRAS-060	P	Day 140	0.336274300604618
PF3D7_1408200	transcription factor with AP2 domain(s)	PF3D7_1408200.iso1.exon1.amp2	IMRAS-060	P	Day 0	0.260409939486156
PF3D7_1408200	transcription factor with AP2 domain(s)	PF3D7_1408200.iso1.exon1.amp2	IMRAS-061	NP	Day 0	-0.112146979002386
PF3D7_1408200	transcription factor with AP2 domain(s)	PF3D7_1408200.iso1.exon1.amp2	IMRAS-061	NP	Day 140	-0.0823765255684332
PF3D7_1408200	transcription factor with AP2 domain(s)	PF3D7_1408200.iso1.exon1.amp2	IMRAS-062	Mock	Day 140	0.224014445242275
PF3D7_1408200	transcription factor with AP2 domain(s)	PF3D7_1408200.iso1.exon1.amp2	IMRAS-062	Mock	Day 0	0.0119085858865784
PF3D7_1408200	transcription factor with AP2 domain(s)	PF3D7_1408200.iso1.exon1.amp2	IMRAS-071	NP	Day 0	-0.164476148878769
PF3D7_1408200	transcription factor with AP2 domain(s)	PF3D7_1408200.iso1.exon1.amp2	IMRAS-071	NP	Day 140	-0.268595370496476
PF3D7_1408200	transcription factor with AP2 domain(s)	PF3D7_1408200.iso1.exon1.amp2	IMRAS-078	P	Day 140	0.860434807008849
PF3D7_1408200	transcription factor with AP2 domain(s)	PF3D7_1408200.iso1.exon1.amp2	IMRAS-078	P	Day 0	0.940737721733631
PF3D7_1475100	conserved Plasmodium protein, unknown function	PF3D7_1475100.iso1.exon1.amp2	IMRAS-002	P	Day 0	-0.477841908064482
PF3D7_1475100	conserved Plasmodium protein, unknown function	PF3D7_1475100.iso1.exon1.amp2	IMRAS-002	P	Day 140	-0.449974506956009
PF3D7_1475100	conserved Plasmodium protein, unknown function	PF3D7_1475100.iso1.exon1.amp2	IMRAS-005	NP	Day 140	-0.416490040583094
PF3D7_1475100	conserved Plasmodium protein, unknown function	PF3D7_1475100.iso1.exon1.amp2	IMRAS-005	NP	Day 0	-0.456154748543142
PF3D7_1475100	conserved Plasmodium protein, unknown function	PF3D7_1475100.iso1.exon1.amp2	IMRAS-021	NP	Day 0	-0.248350754228408
PF3D7_1475100	conserved Plasmodium protein, unknown function	PF3D7_1475100.iso1.exon1.amp2	IMRAS-021	NP	Day 140	-0.374417946981662
PF3D7_1475100	conserved Plasmodium protein, unknown function	PF3D7_1475100.iso1.exon1.amp2	IMRAS-033	NP	Day 140	-0.420794996182204
PF3D7_1475100	conserved Plasmodium protein, unknown function	PF3D7_1475100.iso1.exon1.amp2	IMRAS-033	NP	Day 0	-0.510423644735216
PF3D7_1475100	conserved Plasmodium protein, unknown function	PF3D7_1475100.iso1.exon1.amp2	IMRAS-039	P	Day 0	-0.365512055579721
PF3D7_1475100	conserved Plasmodium protein, unknown function	PF3D7_1475100.iso1.exon1.amp2	IMRAS-039	P	Day 140	-0.516128001710683
PF3D7_1475100	conserved Plasmodium protein, unknown function	PF3D7_1475100.iso1.exon1.amp2	IMRAS-045	P	Day 140	-0.305725123177922
PF3D7_1475100	conserved Plasmodium protein, unknown function	PF3D7_1475100.iso1.exon1.amp2	IMRAS-045	P	Day 0	-0.443898026545915
PF3D7_1475100	conserved Plasmodium protein, unknown function	PF3D7_1475100.iso1.exon1.amp2	IMRAS-049	Mock	Day 0	-0.375081153736691
PF3D7_1475100	conserved Plasmodium protein, unknown function	PF3D7_1475100.iso1.exon1.amp2	IMRAS-049	Mock	Day 140	-0.352338345503478
PF3D7_1475100	conserved Plasmodium protein, unknown function	PF3D7_1475100.iso1.exon1.amp2	IMRAS-054	Mock	Day 140	-0.426454363003952
PF3D7_1475100	conserved Plasmodium protein, unknown function	PF3D7_1475100.iso1.exon1.amp2	IMRAS-054	Mock	Day 0	-1.14411873341402
PF3D7_1475100	conserved Plasmodium protein, unknown function	PF3D7_1475100.iso1.exon1.amp2	IMRAS-057	P	Day 0	-0.459390985903932
PF3D7_1475100	conserved Plasmodium protein, unknown function	PF3D7_1475100.iso1.exon1.amp2	IMRAS-057	P	Day 140	-0.367508003862651
PF3D7_1475100	conserved Plasmodium protein, unknown function	PF3D7_1475100.iso1.exon1.amp2	IMRAS-060	P	Day 140	-0.36060839557325
PF3D7_1475100	conserved Plasmodium protein, unknown function	PF3D7_1475100.iso1.exon1.amp2	IMRAS-060	P	Day 0	-0.406468163928313
PF3D7_1475100	conserved Plasmodium protein, unknown function	PF3D7_1475100.iso1.exon1.amp2	IMRAS-061	NP	Day 0	-0.337555534322943
PF3D7_1475100	conserved Plasmodium protein, unknown function	PF3D7_1475100.iso1.exon1.amp2	IMRAS-061	NP	Day 140	-0.360284207883756
PF3D7_1475100	conserved Plasmodium protein, unknown function	PF3D7_1475100.iso1.exon1.amp2	IMRAS-062	Mock	Day 140	-0.33511365939621
PF3D7_1475100	conserved Plasmodium protein, unknown function	PF3D7_1475100.iso1.exon1.amp2	IMRAS-062	Mock	Day 0	-0.393565740095887
PF3D7_1475100	conserved Plasmodium protein, unknown function	PF3D7_1475100.iso1.exon1.amp2	IMRAS-071	NP	Day 0	-0.177377022118472
PF3D7_1475100	conserved Plasmodium protein, unknown function	PF3D7_1475100.iso1.exon1.amp2	IMRAS-071	NP	Day 140	-0.308160151556068
PF3D7_1475100	conserved Plasmodium protein, unknown function	PF3D7_1475100.iso1.exon1.amp2	IMRAS-078	P	Day 140	-0.339559438679769
PF3D7_1475100	conserved Plasmodium protein, unknown function	PF3D7_1475100.iso1.exon1.amp2	IMRAS-078	P	Day 0	-0.359341073761062
PF3D7_0813700	ABC transporter, putative	PF3D7_0813700.iso1.exon1.amp2	IMRAS-002	P	Day 0	-0.625812430865485
PF3D7_0813700	ABC transporter, putative	PF3D7_0813700.iso1.exon1.amp2	IMRAS-002	P	Day 140	-0.584960551496476
PF3D7_0813700	ABC transporter, putative	PF3D7_0813700.iso1.exon1.amp2	IMRAS-005	NP	Day 140	-0.416148129207897
PF3D7_0813700	ABC transporter, putative	PF3D7_0813700.iso1.exon1.amp2	IMRAS-005	NP	Day 0	-0.512503847546638
PF3D7_0813700	ABC transporter, putative	PF3D7_0813700.iso1.exon1.amp2	IMRAS-021	NP	Day 0	-0.320654189810352
PF3D7_0813700	ABC transporter, putative	PF3D7_0813700.iso1.exon1.amp2	IMRAS-021	NP	Day 140	-0.428491238467181
PF3D7_0813700	ABC transporter, putative	PF3D7_0813700.iso1.exon1.amp2	IMRAS-033	NP	Day 140	-0.44149699670807
PF3D7_0813700	ABC transporter, putative	PF3D7_0813700.iso1.exon1.amp2	IMRAS-033	NP	Day 0	-0.558719201775997
PF3D7_0813700	ABC transporter, putative	PF3D7_0813700.iso1.exon1.amp2	IMRAS-039	P	Day 0	0.196152890530245
PF3D7_0813700	ABC transporter, putative	PF3D7_0813700.iso1.exon1.amp2	IMRAS-039	P	Day 140	0.0892089093088106
PF3D7_0813700	ABC transporter, putative	PF3D7_0813700.iso1.exon1.amp2	IMRAS-045	P	Day 140	-0.193780468760545
PF3D7_0813700	ABC transporter, putative	PF3D7_0813700.iso1.exon1.amp2	IMRAS-045	P	Day 0	-0.639660364048058
PF3D7_0813700	ABC transporter, putative	PF3D7_0813700.iso1.exon1.amp2	IMRAS-049	Mock	Day 0	-0.43211209877307
PF3D7_0813700	ABC transporter, putative	PF3D7_0813700.iso1.exon1.amp2	IMRAS-049	Mock	Day 140	-0.398490658475813
PF3D7_0813700	ABC transporter, putative	PF3D7_0813700.iso1.exon1.amp2	IMRAS-054	Mock	Day 140	-0.752297598702793
PF3D7_0813700	ABC transporter, putative	PF3D7_0813700.iso1.exon1.amp2	IMRAS-054	Mock	Day 0	-1.32593563092529
PF3D7_0813700	ABC transporter, putative	PF3D7_0813700.iso1.exon1.amp2	IMRAS-057	P	Day 0	-0.68743092313311
PF3D7_0813700	ABC transporter, putative	PF3D7_0813700.iso1.exon1.amp2	IMRAS-057	P	Day 140	-0.326984781612136
PF3D7_0813700	ABC transporter, putative	PF3D7_0813700.iso1.exon1.amp2	IMRAS-060	P	Day 140	-0.54795731479941
PF3D7_0813700	ABC transporter, putative	PF3D7_0813700.iso1.exon1.amp2	IMRAS-060	P	Day 0	-0.691065059059715
PF3D7_0813700	ABC transporter, putative	PF3D7_0813700.iso1.exon1.amp2	IMRAS-061	NP	Day 0	0.139313186286028
PF3D7_0813700	ABC transporter, putative	PF3D7_0813700.iso1.exon1.amp2	IMRAS-061	NP	Day 140	0.0564243858956335
PF3D7_0813700	ABC transporter, putative	PF3D7_0813700.iso1.exon1.amp2	IMRAS-062	Mock	Day 140	-0.327452697416623
PF3D7_0813700	ABC transporter, putative	PF3D7_0813700.iso1.exon1.amp2	IMRAS-062	Mock	Day 0	-0.432204767343947
PF3D7_0813700	ABC transporter, putative	PF3D7_0813700.iso1.exon1.amp2	IMRAS-071	NP	Day 0	-0.416889752974695
PF3D7_0813700	ABC transporter, putative	PF3D7_0813700.iso1.exon1.amp2	IMRAS-071	NP	Day 140	-0.604049542864665
PF3D7_0813700	ABC transporter, putative	PF3D7_0813700.iso1.exon1.amp2	IMRAS-078	P	Day 140	-0.161940715380153
PF3D7_0813700	ABC transporter, putative	PF3D7_0813700.iso1.exon1.amp2	IMRAS-078	P	Day 0	-0.163426717560791
PF3D7_1207200	conserved Plasmodium protein, unknown function	PF3D7_1207200.iso1.exon1.amp3	IMRAS-002	P	Day 0	-0.0257551964407465
PF3D7_1207200	conserved Plasmodium protein, unknown function	PF3D7_1207200.iso1.exon1.amp3	IMRAS-002	P	Day 140	-0.0852063848671669
PF3D7_1207200	conserved Plasmodium protein, unknown function	PF3D7_1207200.iso1.exon1.amp3	IMRAS-005	NP	Day 140	-0.363448744163398
PF3D7_1207200	conserved Plasmodium protein, unknown function	PF3D7_1207200.iso1.exon1.amp3	IMRAS-005	NP	Day 0	-0.327278485155306
PF3D7_1207200	conserved Plasmodium protein, unknown function	PF3D7_1207200.iso1.exon1.amp3	IMRAS-021	NP	Day 0	0.121091200068818
PF3D7_1207200	conserved Plasmodium protein, unknown function	PF3D7_1207200.iso1.exon1.amp3	IMRAS-021	NP	Day 140	0.201263598835224
PF3D7_1207200	conserved Plasmodium protein, unknown function	PF3D7_1207200.iso1.exon1.amp3	IMRAS-033	NP	Day 140	-0.128570882099183
PF3D7_1207200	conserved Plasmodium protein, unknown function	PF3D7_1207200.iso1.exon1.amp3	IMRAS-033	NP	Day 0	-0.256156431755565
PF3D7_1207200	conserved Plasmodium protein, unknown function	PF3D7_1207200.iso1.exon1.amp3	IMRAS-039	P	Day 0	0.220454897622925
PF3D7_1207200	conserved Plasmodium protein, unknown function	PF3D7_1207200.iso1.exon1.amp3	IMRAS-039	P	Day 140	0.297580860330324
PF3D7_1207200	conserved Plasmodium protein, unknown function	PF3D7_1207200.iso1.exon1.amp3	IMRAS-045	P	Day 140	0.436127249906667
PF3D7_1207200	conserved Plasmodium protein, unknown function	PF3D7_1207200.iso1.exon1.amp3	IMRAS-045	P	Day 0	0.313619026299033
PF3D7_1207200	conserved Plasmodium protein, unknown function	PF3D7_1207200.iso1.exon1.amp3	IMRAS-049	Mock	Day 0	0.209109852291808
PF3D7_1207200	conserved Plasmodium protein, unknown function	PF3D7_1207200.iso1.exon1.amp3	IMRAS-049	Mock	Day 140	0.259778865759989
PF3D7_1207200	conserved Plasmodium protein, unknown function	PF3D7_1207200.iso1.exon1.amp3	IMRAS-054	Mock	Day 140	-0.229938067731974
PF3D7_1207200	conserved Plasmodium protein, unknown function	PF3D7_1207200.iso1.exon1.amp3	IMRAS-054	Mock	Day 0	-0.237260038546047
PF3D7_1207200	conserved Plasmodium protein, unknown function	PF3D7_1207200.iso1.exon1.amp3	IMRAS-057	P	Day 0	-0.324765995121373
PF3D7_1207200	conserved Plasmodium protein, unknown function	PF3D7_1207200.iso1.exon1.amp3	IMRAS-057	P	Day 140	-0.238567836913241
PF3D7_1207200	conserved Plasmodium protein, unknown function	PF3D7_1207200.iso1.exon1.amp3	IMRAS-060	P	Day 140	-0.149610850788081
PF3D7_1207200	conserved Plasmodium protein, unknown function	PF3D7_1207200.iso1.exon1.amp3	IMRAS-060	P	Day 0	-0.210604484782824
PF3D7_1207200	conserved Plasmodium protein, unknown function	PF3D7_1207200.iso1.exon1.amp3	IMRAS-061	NP	Day 0	1.38435346502892
PF3D7_1207200	conserved Plasmodium protein, unknown function	PF3D7_1207200.iso1.exon1.amp3	IMRAS-061	NP	Day 140	1.20041074171383
PF3D7_1207200	conserved Plasmodium protein, unknown function	PF3D7_1207200.iso1.exon1.amp3	IMRAS-062	Mock	Day 140	0.257278249650094
PF3D7_1207200	conserved Plasmodium protein, unknown function	PF3D7_1207200.iso1.exon1.amp3	IMRAS-062	Mock	Day 0	0.137324324106622
PF3D7_1207200	conserved Plasmodium protein, unknown function	PF3D7_1207200.iso1.exon1.amp3	IMRAS-071	NP	Day 0	-0.238794469568603
PF3D7_1207200	conserved Plasmodium protein, unknown function	PF3D7_1207200.iso1.exon1.amp3	IMRAS-071	NP	Day 140	-0.35460928620483
PF3D7_1207200	conserved Plasmodium protein, unknown function	PF3D7_1207200.iso1.exon1.amp3	IMRAS-078	P	Day 140	-0.138578734805101
PF3D7_1207200	conserved Plasmodium protein, unknown function	PF3D7_1207200.iso1.exon1.amp3	IMRAS-078	P	Day 0	-0.142015189821047
PF3D7_1119400	ubiquitin-protein ligase, putative	PF3D7_1119400.iso1.exon1.amp3	IMRAS-002	P	Day 0	-0.369798452709464
PF3D7_1119400	ubiquitin-protein ligase, putative	PF3D7_1119400.iso1.exon1.amp3	IMRAS-002	P	Day 140	-0.364715418620111
PF3D7_1119400	ubiquitin-protein ligase, putative	PF3D7_1119400.iso1.exon1.amp3	IMRAS-005	NP	Day 140	0.172229035926023
PF3D7_1119400	ubiquitin-protein ligase, putative	PF3D7_1119400.iso1.exon1.amp3	IMRAS-005	NP	Day 0	0.173058082878448
PF3D7_1119400	ubiquitin-protein ligase, putative	PF3D7_1119400.iso1.exon1.amp3	IMRAS-021	NP	Day 0	0.27348671313152
PF3D7_1119400	ubiquitin-protein ligase, putative	PF3D7_1119400.iso1.exon1.amp3	IMRAS-021	NP	Day 140	0.195042959269703
PF3D7_1119400	ubiquitin-protein ligase, putative	PF3D7_1119400.iso1.exon1.amp3	IMRAS-033	NP	Day 140	-0.333714822513453
PF3D7_1119400	ubiquitin-protein ligase, putative	PF3D7_1119400.iso1.exon1.amp3	IMRAS-033	NP	Day 0	-0.418659973122304
PF3D7_1119400	ubiquitin-protein ligase, putative	PF3D7_1119400.iso1.exon1.amp3	IMRAS-039	P	Day 0	0.0130459424161611
PF3D7_1119400	ubiquitin-protein ligase, putative	PF3D7_1119400.iso1.exon1.amp3	IMRAS-039	P	Day 140	-0.161783670253721
PF3D7_1119400	ubiquitin-protein ligase, putative	PF3D7_1119400.iso1.exon1.amp3	IMRAS-045	P	Day 140	0.28141987546292
PF3D7_1119400	ubiquitin-protein ligase, putative	PF3D7_1119400.iso1.exon1.amp3	IMRAS-045	P	Day 0	-0.332912659127505
PF3D7_1119400	ubiquitin-protein ligase, putative	PF3D7_1119400.iso1.exon1.amp3	IMRAS-049	Mock	Day 0	-0.338714364724853
PF3D7_1119400	ubiquitin-protein ligase, putative	PF3D7_1119400.iso1.exon1.amp3	IMRAS-049	Mock	Day 140	-0.261141866689728
PF3D7_1119400	ubiquitin-protein ligase, putative	PF3D7_1119400.iso1.exon1.amp3	IMRAS-054	Mock	Day 140	0.609909429633598
PF3D7_1119400	ubiquitin-protein ligase, putative	PF3D7_1119400.iso1.exon1.amp3	IMRAS-054	Mock	Day 0	0.165217719508197
PF3D7_1119400	ubiquitin-protein ligase, putative	PF3D7_1119400.iso1.exon1.amp3	IMRAS-057	P	Day 0	-0.261507675129467
PF3D7_1119400	ubiquitin-protein ligase, putative	PF3D7_1119400.iso1.exon1.amp3	IMRAS-057	P	Day 140	0.743410931594982
PF3D7_1119400	ubiquitin-protein ligase, putative	PF3D7_1119400.iso1.exon1.amp3	IMRAS-060	P	Day 140	0.0860537086270394
PF3D7_1119400	ubiquitin-protein ligase, putative	PF3D7_1119400.iso1.exon1.amp3	IMRAS-060	P	Day 0	0.0301985942273806
PF3D7_1119400	ubiquitin-protein ligase, putative	PF3D7_1119400.iso1.exon1.amp3	IMRAS-061	NP	Day 0	0.12070608305852
PF3D7_1119400	ubiquitin-protein ligase, putative	PF3D7_1119400.iso1.exon1.amp3	IMRAS-061	NP	Day 140	0.0996838017327963
PF3D7_1119400	ubiquitin-protein ligase, putative	PF3D7_1119400.iso1.exon1.amp3	IMRAS-062	Mock	Day 140	0.0706415211036866
PF3D7_1119400	ubiquitin-protein ligase, putative	PF3D7_1119400.iso1.exon1.amp3	IMRAS-062	Mock	Day 0	-0.107334759081823
PF3D7_1119400	ubiquitin-protein ligase, putative	PF3D7_1119400.iso1.exon1.amp3	IMRAS-071	NP	Day 0	0.253416172374596
PF3D7_1119400	ubiquitin-protein ligase, putative	PF3D7_1119400.iso1.exon1.amp3	IMRAS-071	NP	Day 140	0.0848135676863553
PF3D7_1119400	ubiquitin-protein ligase, putative	PF3D7_1119400.iso1.exon1.amp3	IMRAS-078	P	Day 140	1.03877778543917
PF3D7_1119400	ubiquitin-protein ligase, putative	PF3D7_1119400.iso1.exon1.amp3	IMRAS-078	P	Day 0	0.980472505248866
PF3D7_0727800	cation transporting ATPase, putative	PF3D7_0727800.iso1.exon1.amp2	IMRAS-002	P	Day 0	-0.310904763655895
PF3D7_0727800	cation transporting ATPase, putative	PF3D7_0727800.iso1.exon1.amp2	IMRAS-002	P	Day 140	-0.233456133330888
PF3D7_0727800	cation transporting ATPase, putative	PF3D7_0727800.iso1.exon1.amp2	IMRAS-005	NP	Day 140	-0.108512424430188
PF3D7_0727800	cation transporting ATPase, putative	PF3D7_0727800.iso1.exon1.amp2	IMRAS-005	NP	Day 0	-0.138419318742264
PF3D7_0727800	cation transporting ATPase, putative	PF3D7_0727800.iso1.exon1.amp2	IMRAS-021	NP	Day 0	-0.0264193314710184
PF3D7_0727800	cation transporting ATPase, putative	PF3D7_0727800.iso1.exon1.amp2	IMRAS-021	NP	Day 140	-0.0991010850745688
PF3D7_0727800	cation transporting ATPase, putative	PF3D7_0727800.iso1.exon1.amp2	IMRAS-033	NP	Day 140	-0.119674481610787
PF3D7_0727800	cation transporting ATPase, putative	PF3D7_0727800.iso1.exon1.amp2	IMRAS-033	NP	Day 0	-0.277047254949652
PF3D7_0727800	cation transporting ATPase, putative	PF3D7_0727800.iso1.exon1.amp2	IMRAS-039	P	Day 0	-0.0429008569238327
PF3D7_0727800	cation transporting ATPase, putative	PF3D7_0727800.iso1.exon1.amp2	IMRAS-039	P	Day 140	-0.25789720269972
PF3D7_0727800	cation transporting ATPase, putative	PF3D7_0727800.iso1.exon1.amp2	IMRAS-045	P	Day 140	0.173438523969313
PF3D7_0727800	cation transporting ATPase, putative	PF3D7_0727800.iso1.exon1.amp2	IMRAS-045	P	Day 0	-0.155567942134129
PF3D7_0727800	cation transporting ATPase, putative	PF3D7_0727800.iso1.exon1.amp2	IMRAS-049	Mock	Day 0	-0.219842280246871
PF3D7_0727800	cation transporting ATPase, putative	PF3D7_0727800.iso1.exon1.amp2	IMRAS-049	Mock	Day 140	-0.145863047862029
PF3D7_0727800	cation transporting ATPase, putative	PF3D7_0727800.iso1.exon1.amp2	IMRAS-054	Mock	Day 140	0.0703656497178322
PF3D7_0727800	cation transporting ATPase, putative	PF3D7_0727800.iso1.exon1.amp2	IMRAS-054	Mock	Day 0	-0.614598178951125
PF3D7_0727800	cation transporting ATPase, putative	PF3D7_0727800.iso1.exon1.amp2	IMRAS-057	P	Day 0	-0.0116016326219945
PF3D7_0727800	cation transporting ATPase, putative	PF3D7_0727800.iso1.exon1.amp2	IMRAS-057	P	Day 140	0.395127684459712
PF3D7_0727800	cation transporting ATPase, putative	PF3D7_0727800.iso1.exon1.amp2	IMRAS-060	P	Day 140	0.043243480188389
PF3D7_0727800	cation transporting ATPase, putative	PF3D7_0727800.iso1.exon1.amp2	IMRAS-060	P	Day 0	0.021148726344757
PF3D7_0727800	cation transporting ATPase, putative	PF3D7_0727800.iso1.exon1.amp2	IMRAS-061	NP	Day 0	-0.0335654285181466
PF3D7_0727800	cation transporting ATPase, putative	PF3D7_0727800.iso1.exon1.amp2	IMRAS-061	NP	Day 140	-0.0574450024715727
PF3D7_0727800	cation transporting ATPase, putative	PF3D7_0727800.iso1.exon1.amp2	IMRAS-062	Mock	Day 140	0.213549746903558
PF3D7_0727800	cation transporting ATPase, putative	PF3D7_0727800.iso1.exon1.amp2	IMRAS-062	Mock	Day 0	0.0727813123601511
PF3D7_0727800	cation transporting ATPase, putative	PF3D7_0727800.iso1.exon1.amp2	IMRAS-071	NP	Day 0	-0.0675028600106842
PF3D7_0727800	cation transporting ATPase, putative	PF3D7_0727800.iso1.exon1.amp2	IMRAS-071	NP	Day 140	-0.146539434334404
PF3D7_0727800	cation transporting ATPase, putative	PF3D7_0727800.iso1.exon1.amp2	IMRAS-078	P	Day 140	0.240767057330434
PF3D7_0727800	cation transporting ATPase, putative	PF3D7_0727800.iso1.exon1.amp2	IMRAS-078	P	Day 0	0.147318390487268
PF3D7_1136600	conserved Plasmodium protein, unknown function	PF3D7_1136600.iso1.exon1.amp2	IMRAS-002	P	Day 0	0.118139593616828
PF3D7_1136600	conserved Plasmodium protein, unknown function	PF3D7_1136600.iso1.exon1.amp2	IMRAS-002	P	Day 140	0.286991087210199
PF3D7_1136600	conserved Plasmodium protein, unknown function	PF3D7_1136600.iso1.exon1.amp2	IMRAS-005	NP	Day 140	-0.294896974501274
PF3D7_1136600	conserved Plasmodium protein, unknown function	PF3D7_1136600.iso1.exon1.amp2	IMRAS-005	NP	Day 0	-0.338810881022932
PF3D7_1136600	conserved Plasmodium protein, unknown function	PF3D7_1136600.iso1.exon1.amp2	IMRAS-021	NP	Day 0	-0.173359524378
PF3D7_1136600	conserved Plasmodium protein, unknown function	PF3D7_1136600.iso1.exon1.amp2	IMRAS-021	NP	Day 140	-0.256209166764016
PF3D7_1136600	conserved Plasmodium protein, unknown function	PF3D7_1136600.iso1.exon1.amp2	IMRAS-033	NP	Day 140	-0.297911699717652
PF3D7_1136600	conserved Plasmodium protein, unknown function	PF3D7_1136600.iso1.exon1.amp2	IMRAS-033	NP	Day 0	-0.415645419983115
PF3D7_1136600	conserved Plasmodium protein, unknown function	PF3D7_1136600.iso1.exon1.amp2	IMRAS-039	P	Day 0	-0.234031631498796
PF3D7_1136600	conserved Plasmodium protein, unknown function	PF3D7_1136600.iso1.exon1.amp2	IMRAS-039	P	Day 140	-0.452233533667915
PF3D7_1136600	conserved Plasmodium protein, unknown function	PF3D7_1136600.iso1.exon1.amp2	IMRAS-045	P	Day 140	-0.165700934782679
PF3D7_1136600	conserved Plasmodium protein, unknown function	PF3D7_1136600.iso1.exon1.amp2	IMRAS-045	P	Day 0	-0.286411747898459
PF3D7_1136600	conserved Plasmodium protein, unknown function	PF3D7_1136600.iso1.exon1.amp2	IMRAS-049	Mock	Day 0	-0.266830586244513
PF3D7_1136600	conserved Plasmodium protein, unknown function	PF3D7_1136600.iso1.exon1.amp2	IMRAS-049	Mock	Day 140	-0.276873284765427
PF3D7_1136600	conserved Plasmodium protein, unknown function	PF3D7_1136600.iso1.exon1.amp2	IMRAS-054	Mock	Day 140	-0.229005190207786
PF3D7_1136600	conserved Plasmodium protein, unknown function	PF3D7_1136600.iso1.exon1.amp2	IMRAS-054	Mock	Day 0	-0.753693788616786
PF3D7_1136600	conserved Plasmodium protein, unknown function	PF3D7_1136600.iso1.exon1.amp2	IMRAS-057	P	Day 0	-0.229583335636665
PF3D7_1136600	conserved Plasmodium protein, unknown function	PF3D7_1136600.iso1.exon1.amp2	IMRAS-057	P	Day 140	-0.197659622105681
PF3D7_1136600	conserved Plasmodium protein, unknown function	PF3D7_1136600.iso1.exon1.amp2	IMRAS-060	P	Day 140	-0.226691327231897
PF3D7_1136600	conserved Plasmodium protein, unknown function	PF3D7_1136600.iso1.exon1.amp2	IMRAS-060	P	Day 0	-0.330815034933419
PF3D7_1136600	conserved Plasmodium protein, unknown function	PF3D7_1136600.iso1.exon1.amp2	IMRAS-061	NP	Day 0	-0.196714368735295
PF3D7_1136600	conserved Plasmodium protein, unknown function	PF3D7_1136600.iso1.exon1.amp2	IMRAS-061	NP	Day 140	-0.231462135631189
PF3D7_1136600	conserved Plasmodium protein, unknown function	PF3D7_1136600.iso1.exon1.amp2	IMRAS-062	Mock	Day 140	-0.159458446297126
PF3D7_1136600	conserved Plasmodium protein, unknown function	PF3D7_1136600.iso1.exon1.amp2	IMRAS-062	Mock	Day 0	-0.271954466588845
PF3D7_1136600	conserved Plasmodium protein, unknown function	PF3D7_1136600.iso1.exon1.amp2	IMRAS-071	NP	Day 0	-0.253882857866527
PF3D7_1136600	conserved Plasmodium protein, unknown function	PF3D7_1136600.iso1.exon1.amp2	IMRAS-071	NP	Day 140	-0.356966106428947
PF3D7_1136600	conserved Plasmodium protein, unknown function	PF3D7_1136600.iso1.exon1.amp2	IMRAS-078	P	Day 140	-0.228601597430634
PF3D7_1136600	conserved Plasmodium protein, unknown function	PF3D7_1136600.iso1.exon1.amp2	IMRAS-078	P	Day 0	-0.235716850930592
PF3D7_1367800	secreted ookinete protein, putative	PF3D7_1367800.iso1.exon1.amp2	IMRAS-002	P	Day 0	-0.72359832246644
PF3D7_1367800	secreted ookinete protein, putative	PF3D7_1367800.iso1.exon1.amp2	IMRAS-002	P	Day 140	-0.531420684682832
PF3D7_1367800	secreted ookinete protein, putative	PF3D7_1367800.iso1.exon1.amp2	IMRAS-005	NP	Day 140	0.0700110924484463
PF3D7_1367800	secreted ookinete protein, putative	PF3D7_1367800.iso1.exon1.amp2	IMRAS-005	NP	Day 0	0.0796960268398674
PF3D7_1367800	secreted ookinete protein, putative	PF3D7_1367800.iso1.exon1.amp2	IMRAS-021	NP	Day 0	-0.425408889517993
PF3D7_1367800	secreted ookinete protein, putative	PF3D7_1367800.iso1.exon1.amp2	IMRAS-021	NP	Day 140	-0.504781685727981
PF3D7_1367800	secreted ookinete protein, putative	PF3D7_1367800.iso1.exon1.amp2	IMRAS-033	NP	Day 140	-0.568036001147522
PF3D7_1367800	secreted ookinete protein, putative	PF3D7_1367800.iso1.exon1.amp2	IMRAS-033	NP	Day 0	-0.718702454079603
PF3D7_1367800	secreted ookinete protein, putative	PF3D7_1367800.iso1.exon1.amp2	IMRAS-039	P	Day 0	-0.51419196753681
PF3D7_1367800	secreted ookinete protein, putative	PF3D7_1367800.iso1.exon1.amp2	IMRAS-039	P	Day 140	-0.721055729036822
PF3D7_1367800	secreted ookinete protein, putative	PF3D7_1367800.iso1.exon1.amp2	IMRAS-045	P	Day 140	-0.546803304049694
PF3D7_1367800	secreted ookinete protein, putative	PF3D7_1367800.iso1.exon1.amp2	IMRAS-045	P	Day 0	-0.712507694912935
PF3D7_1367800	secreted ookinete protein, putative	PF3D7_1367800.iso1.exon1.amp2	IMRAS-049	Mock	Day 0	-0.577621563597162
PF3D7_1367800	secreted ookinete protein, putative	PF3D7_1367800.iso1.exon1.amp2	IMRAS-049	Mock	Day 140	-0.619811872945327
PF3D7_1367800	secreted ookinete protein, putative	PF3D7_1367800.iso1.exon1.amp2	IMRAS-054	Mock	Day 140	-0.562608455979319
PF3D7_1367800	secreted ookinete protein, putative	PF3D7_1367800.iso1.exon1.amp2	IMRAS-054	Mock	Day 0	-0.911305270083151
PF3D7_1367800	secreted ookinete protein, putative	PF3D7_1367800.iso1.exon1.amp2	IMRAS-057	P	Day 0	-0.538641188688803
PF3D7_1367800	secreted ookinete protein, putative	PF3D7_1367800.iso1.exon1.amp2	IMRAS-057	P	Day 140	-0.558479410055837
PF3D7_1367800	secreted ookinete protein, putative	PF3D7_1367800.iso1.exon1.amp2	IMRAS-060	P	Day 140	-0.534596389875164
PF3D7_1367800	secreted ookinete protein, putative	PF3D7_1367800.iso1.exon1.amp2	IMRAS-060	P	Day 0	-0.654957550886223
PF3D7_1367800	secreted ookinete protein, putative	PF3D7_1367800.iso1.exon1.amp2	IMRAS-061	NP	Day 0	-0.443340210184042
PF3D7_1367800	secreted ookinete protein, putative	PF3D7_1367800.iso1.exon1.amp2	IMRAS-061	NP	Day 140	-0.343270866894134
PF3D7_1367800	secreted ookinete protein, putative	PF3D7_1367800.iso1.exon1.amp2	IMRAS-062	Mock	Day 140	-0.419960236178929
PF3D7_1367800	secreted ookinete protein, putative	PF3D7_1367800.iso1.exon1.amp2	IMRAS-062	Mock	Day 0	-0.478362213514979
PF3D7_1367800	secreted ookinete protein, putative	PF3D7_1367800.iso1.exon1.amp2	IMRAS-071	NP	Day 0	-0.55721104137211
PF3D7_1367800	secreted ookinete protein, putative	PF3D7_1367800.iso1.exon1.amp2	IMRAS-071	NP	Day 140	-0.632707768769739
PF3D7_1367800	secreted ookinete protein, putative	PF3D7_1367800.iso1.exon1.amp2	IMRAS-078	P	Day 140	-0.343816435102482
PF3D7_1367800	secreted ookinete protein, putative	PF3D7_1367800.iso1.exon1.amp2	IMRAS-078	P	Day 0	-0.434273628777873
PF3D7_1433800	conserved Plasmodium protein, unknown function	PF3D7_1433800.iso1.exon1.amp3	IMRAS-002	P	Day 0	1.64497049753971
PF3D7_1433800	conserved Plasmodium protein, unknown function	PF3D7_1433800.iso1.exon1.amp3	IMRAS-002	P	Day 140	1.58135869984878
PF3D7_1433800	conserved Plasmodium protein, unknown function	PF3D7_1433800.iso1.exon1.amp3	IMRAS-005	NP	Day 140	-0.413757015771653
PF3D7_1433800	conserved Plasmodium protein, unknown function	PF3D7_1433800.iso1.exon1.amp3	IMRAS-005	NP	Day 0	-0.472152114542252
PF3D7_1433800	conserved Plasmodium protein, unknown function	PF3D7_1433800.iso1.exon1.amp3	IMRAS-021	NP	Day 0	-0.101449892940067
PF3D7_1433800	conserved Plasmodium protein, unknown function	PF3D7_1433800.iso1.exon1.amp3	IMRAS-021	NP	Day 140	-0.153626239089558
PF3D7_1433800	conserved Plasmodium protein, unknown function	PF3D7_1433800.iso1.exon1.amp3	IMRAS-033	NP	Day 140	0.537365697154538
PF3D7_1433800	conserved Plasmodium protein, unknown function	PF3D7_1433800.iso1.exon1.amp3	IMRAS-033	NP	Day 0	0.231283761558061
PF3D7_1433800	conserved Plasmodium protein, unknown function	PF3D7_1433800.iso1.exon1.amp3	IMRAS-039	P	Day 0	0.095362103008668
PF3D7_1433800	conserved Plasmodium protein, unknown function	PF3D7_1433800.iso1.exon1.amp3	IMRAS-039	P	Day 140	0.392349777822835
PF3D7_1433800	conserved Plasmodium protein, unknown function	PF3D7_1433800.iso1.exon1.amp3	IMRAS-045	P	Day 140	0.497604619483811
PF3D7_1433800	conserved Plasmodium protein, unknown function	PF3D7_1433800.iso1.exon1.amp3	IMRAS-045	P	Day 0	0.525747176786572
PF3D7_1433800	conserved Plasmodium protein, unknown function	PF3D7_1433800.iso1.exon1.amp3	IMRAS-049	Mock	Day 0	0.370765430871753
PF3D7_1433800	conserved Plasmodium protein, unknown function	PF3D7_1433800.iso1.exon1.amp3	IMRAS-049	Mock	Day 140	0.433214464100972
PF3D7_1433800	conserved Plasmodium protein, unknown function	PF3D7_1433800.iso1.exon1.amp3	IMRAS-054	Mock	Day 140	0.0285594044244615
PF3D7_1433800	conserved Plasmodium protein, unknown function	PF3D7_1433800.iso1.exon1.amp3	IMRAS-054	Mock	Day 0	-0.119919038542687
PF3D7_1433800	conserved Plasmodium protein, unknown function	PF3D7_1433800.iso1.exon1.amp3	IMRAS-057	P	Day 0	-0.0959951075540975
PF3D7_1433800	conserved Plasmodium protein, unknown function	PF3D7_1433800.iso1.exon1.amp3	IMRAS-057	P	Day 140	0.00682840466319412
PF3D7_1433800	conserved Plasmodium protein, unknown function	PF3D7_1433800.iso1.exon1.amp3	IMRAS-060	P	Day 140	-0.217741850473667
PF3D7_1433800	conserved Plasmodium protein, unknown function	PF3D7_1433800.iso1.exon1.amp3	IMRAS-060	P	Day 0	-0.316563311441318
PF3D7_1433800	conserved Plasmodium protein, unknown function	PF3D7_1433800.iso1.exon1.amp3	IMRAS-061	NP	Day 0	0.090460504710693
PF3D7_1433800	conserved Plasmodium protein, unknown function	PF3D7_1433800.iso1.exon1.amp3	IMRAS-061	NP	Day 140	0.0868993442359809
PF3D7_1433800	conserved Plasmodium protein, unknown function	PF3D7_1433800.iso1.exon1.amp3	IMRAS-062	Mock	Day 140	0.00485703287303352
PF3D7_1433800	conserved Plasmodium protein, unknown function	PF3D7_1433800.iso1.exon1.amp3	IMRAS-062	Mock	Day 0	-0.125203517451991
PF3D7_1433800	conserved Plasmodium protein, unknown function	PF3D7_1433800.iso1.exon1.amp3	IMRAS-071	NP	Day 0	-0.0995586721974302
PF3D7_1433800	conserved Plasmodium protein, unknown function	PF3D7_1433800.iso1.exon1.amp3	IMRAS-071	NP	Day 140	-0.137302607590678
PF3D7_1433800	conserved Plasmodium protein, unknown function	PF3D7_1433800.iso1.exon1.amp3	IMRAS-078	P	Day 140	-0.0599016661518519
PF3D7_1433800	conserved Plasmodium protein, unknown function	PF3D7_1433800.iso1.exon1.amp3	IMRAS-078	P	Day 0	-0.112811746543104
PF3D7_0315200	circumsporozoite- and TRAP-related protein	PF3D7_0315200.iso1.exon1.amp3	IMRAS-002	P	Day 0	0.316132582088477
PF3D7_0315200	circumsporozoite- and TRAP-related protein	PF3D7_0315200.iso1.exon1.amp3	IMRAS-002	P	Day 140	0.0908863072719353
PF3D7_0315200	circumsporozoite- and TRAP-related protein	PF3D7_0315200.iso1.exon1.amp3	IMRAS-005	NP	Day 140	0.298631259394783
PF3D7_0315200	circumsporozoite- and TRAP-related protein	PF3D7_0315200.iso1.exon1.amp3	IMRAS-005	NP	Day 0	0.281480542764434
PF3D7_0315200	circumsporozoite- and TRAP-related protein	PF3D7_0315200.iso1.exon1.amp3	IMRAS-021	NP	Day 0	-0.062028421098697
PF3D7_0315200	circumsporozoite- and TRAP-related protein	PF3D7_0315200.iso1.exon1.amp3	IMRAS-021	NP	Day 140	-0.0922779215161533
PF3D7_0315200	circumsporozoite- and TRAP-related protein	PF3D7_0315200.iso1.exon1.amp3	IMRAS-033	NP	Day 140	-0.0706804166796609
PF3D7_0315200	circumsporozoite- and TRAP-related protein	PF3D7_0315200.iso1.exon1.amp3	IMRAS-033	NP	Day 0	-0.202415527287618
PF3D7_0315200	circumsporozoite- and TRAP-related protein	PF3D7_0315200.iso1.exon1.amp3	IMRAS-039	P	Day 0	-0.0243799490948362
PF3D7_0315200	circumsporozoite- and TRAP-related protein	PF3D7_0315200.iso1.exon1.amp3	IMRAS-039	P	Day 140	-0.147830287992038
PF3D7_0315200	circumsporozoite- and TRAP-related protein	PF3D7_0315200.iso1.exon1.amp3	IMRAS-045	P	Day 140	0.785745238320311
PF3D7_0315200	circumsporozoite- and TRAP-related protein	PF3D7_0315200.iso1.exon1.amp3	IMRAS-045	P	Day 0	0.315504628566876
PF3D7_0315200	circumsporozoite- and TRAP-related protein	PF3D7_0315200.iso1.exon1.amp3	IMRAS-049	Mock	Day 0	-0.115650591434919
PF3D7_0315200	circumsporozoite- and TRAP-related protein	PF3D7_0315200.iso1.exon1.amp3	IMRAS-049	Mock	Day 140	-0.0988594633459385
PF3D7_0315200	circumsporozoite- and TRAP-related protein	PF3D7_0315200.iso1.exon1.amp3	IMRAS-054	Mock	Day 140	0.122734955976171
PF3D7_0315200	circumsporozoite- and TRAP-related protein	PF3D7_0315200.iso1.exon1.amp3	IMRAS-054	Mock	Day 0	-0.435567263889281
PF3D7_0315200	circumsporozoite- and TRAP-related protein	PF3D7_0315200.iso1.exon1.amp3	IMRAS-057	P	Day 0	1.68103162751881
PF3D7_0315200	circumsporozoite- and TRAP-related protein	PF3D7_0315200.iso1.exon1.amp3	IMRAS-057	P	Day 140	1.8815296350472
PF3D7_0315200	circumsporozoite- and TRAP-related protein	PF3D7_0315200.iso1.exon1.amp3	IMRAS-060	P	Day 140	0.623968509374297
PF3D7_0315200	circumsporozoite- and TRAP-related protein	PF3D7_0315200.iso1.exon1.amp3	IMRAS-060	P	Day 0	0.524672239113999
PF3D7_0315200	circumsporozoite- and TRAP-related protein	PF3D7_0315200.iso1.exon1.amp3	IMRAS-061	NP	Day 0	0.687947314826044
PF3D7_0315200	circumsporozoite- and TRAP-related protein	PF3D7_0315200.iso1.exon1.amp3	IMRAS-061	NP	Day 140	0.865336317059487
PF3D7_0315200	circumsporozoite- and TRAP-related protein	PF3D7_0315200.iso1.exon1.amp3	IMRAS-062	Mock	Day 140	0.0759029968145857
PF3D7_0315200	circumsporozoite- and TRAP-related protein	PF3D7_0315200.iso1.exon1.amp3	IMRAS-062	Mock	Day 0	-0.0439658588681979
PF3D7_0315200	circumsporozoite- and TRAP-related protein	PF3D7_0315200.iso1.exon1.amp3	IMRAS-071	NP	Day 0	0.0107903535666836
PF3D7_0315200	circumsporozoite- and TRAP-related protein	PF3D7_0315200.iso1.exon1.amp3	IMRAS-071	NP	Day 140	-4.18427119832643e-5
PF3D7_0315200	circumsporozoite- and TRAP-related protein	PF3D7_0315200.iso1.exon1.amp3	IMRAS-078	P	Day 140	1.02023713545756
PF3D7_0315200	circumsporozoite- and TRAP-related protein	PF3D7_0315200.iso1.exon1.amp3	IMRAS-078	P	Day 0	1.00388447816599
PF3D7_0319000	P-type ATPase, putative	PF3D7_0319000.iso1.exon1.amp2	IMRAS-002	P	Day 0	0.832026633199135
PF3D7_0319000	P-type ATPase, putative	PF3D7_0319000.iso1.exon1.amp2	IMRAS-002	P	Day 140	0.985968097686495
PF3D7_0319000	P-type ATPase, putative	PF3D7_0319000.iso1.exon1.amp2	IMRAS-005	NP	Day 140	-0.563221519990277
PF3D7_0319000	P-type ATPase, putative	PF3D7_0319000.iso1.exon1.amp2	IMRAS-005	NP	Day 0	-0.519048672203159
PF3D7_0319000	P-type ATPase, putative	PF3D7_0319000.iso1.exon1.amp2	IMRAS-021	NP	Day 0	-0.207452723046408
PF3D7_0319000	P-type ATPase, putative	PF3D7_0319000.iso1.exon1.amp2	IMRAS-021	NP	Day 140	-0.302707628863907
PF3D7_0319000	P-type ATPase, putative	PF3D7_0319000.iso1.exon1.amp2	IMRAS-033	NP	Day 140	-0.482727309884352
PF3D7_0319000	P-type ATPase, putative	PF3D7_0319000.iso1.exon1.amp2	IMRAS-033	NP	Day 0	-0.61558925122444
PF3D7_0319000	P-type ATPase, putative	PF3D7_0319000.iso1.exon1.amp2	IMRAS-039	P	Day 0	-0.470094912946397
PF3D7_0319000	P-type ATPase, putative	PF3D7_0319000.iso1.exon1.amp2	IMRAS-039	P	Day 140	-0.513065203870292
PF3D7_0319000	P-type ATPase, putative	PF3D7_0319000.iso1.exon1.amp2	IMRAS-045	P	Day 140	-0.351541246333726
PF3D7_0319000	P-type ATPase, putative	PF3D7_0319000.iso1.exon1.amp2	IMRAS-045	P	Day 0	-0.549191956737342
PF3D7_0319000	P-type ATPase, putative	PF3D7_0319000.iso1.exon1.amp2	IMRAS-049	Mock	Day 0	-0.508521857020881
PF3D7_0319000	P-type ATPase, putative	PF3D7_0319000.iso1.exon1.amp2	IMRAS-049	Mock	Day 140	-0.513180146392113
PF3D7_0319000	P-type ATPase, putative	PF3D7_0319000.iso1.exon1.amp2	IMRAS-054	Mock	Day 140	-0.62489705479884
PF3D7_0319000	P-type ATPase, putative	PF3D7_0319000.iso1.exon1.amp2	IMRAS-054	Mock	Day 0	-1.06226812692215
PF3D7_0319000	P-type ATPase, putative	PF3D7_0319000.iso1.exon1.amp2	IMRAS-057	P	Day 0	-0.566945480969075
PF3D7_0319000	P-type ATPase, putative	PF3D7_0319000.iso1.exon1.amp2	IMRAS-057	P	Day 140	-0.515364385756518
PF3D7_0319000	P-type ATPase, putative	PF3D7_0319000.iso1.exon1.amp2	IMRAS-060	P	Day 140	0.865447356856794
PF3D7_0319000	P-type ATPase, putative	PF3D7_0319000.iso1.exon1.amp2	IMRAS-060	P	Day 0	0.807273552966427
PF3D7_0319000	P-type ATPase, putative	PF3D7_0319000.iso1.exon1.amp2	IMRAS-061	NP	Day 0	-0.424185849981608
PF3D7_0319000	P-type ATPase, putative	PF3D7_0319000.iso1.exon1.amp2	IMRAS-061	NP	Day 140	-0.44828811204253
PF3D7_0319000	P-type ATPase, putative	PF3D7_0319000.iso1.exon1.amp2	IMRAS-062	Mock	Day 140	0.435260010659144
PF3D7_0319000	P-type ATPase, putative	PF3D7_0319000.iso1.exon1.amp2	IMRAS-062	Mock	Day 0	0.212190178602082
PF3D7_0319000	P-type ATPase, putative	PF3D7_0319000.iso1.exon1.amp2	IMRAS-071	NP	Day 0	-0.587541639670631
PF3D7_0319000	P-type ATPase, putative	PF3D7_0319000.iso1.exon1.amp2	IMRAS-071	NP	Day 140	-0.716201039219461
PF3D7_0319000	P-type ATPase, putative	PF3D7_0319000.iso1.exon1.amp2	IMRAS-078	P	Day 140	0.439464351976264
PF3D7_0319000	P-type ATPase, putative	PF3D7_0319000.iso1.exon1.amp2	IMRAS-078	P	Day 0	0.450119665399205
PF3D7_1308900	mRNA-decapping enzyme 2, putative	PF3D7_1308900.iso1.exon1.amp2	IMRAS-002	P	Day 0	-0.222862476932796
PF3D7_1308900	mRNA-decapping enzyme 2, putative	PF3D7_1308900.iso1.exon1.amp2	IMRAS-002	P	Day 140	-0.309463596795942
PF3D7_1308900	mRNA-decapping enzyme 2, putative	PF3D7_1308900.iso1.exon1.amp2	IMRAS-005	NP	Day 140	-0.0754711203283929
PF3D7_1308900	mRNA-decapping enzyme 2, putative	PF3D7_1308900.iso1.exon1.amp2	IMRAS-005	NP	Day 0	-0.0419548080924024
PF3D7_1308900	mRNA-decapping enzyme 2, putative	PF3D7_1308900.iso1.exon1.amp2	IMRAS-021	NP	Day 0	-0.0419152410072332
PF3D7_1308900	mRNA-decapping enzyme 2, putative	PF3D7_1308900.iso1.exon1.amp2	IMRAS-021	NP	Day 140	-0.105552499026482
PF3D7_1308900	mRNA-decapping enzyme 2, putative	PF3D7_1308900.iso1.exon1.amp2	IMRAS-033	NP	Day 140	-0.382286614635802
PF3D7_1308900	mRNA-decapping enzyme 2, putative	PF3D7_1308900.iso1.exon1.amp2	IMRAS-033	NP	Day 0	-0.493210443630145
PF3D7_1308900	mRNA-decapping enzyme 2, putative	PF3D7_1308900.iso1.exon1.amp2	IMRAS-039	P	Day 0	-0.391876347774987
PF3D7_1308900	mRNA-decapping enzyme 2, putative	PF3D7_1308900.iso1.exon1.amp2	IMRAS-039	P	Day 140	-0.552430139865844
PF3D7_1308900	mRNA-decapping enzyme 2, putative	PF3D7_1308900.iso1.exon1.amp2	IMRAS-045	P	Day 140	-0.024687917185636
PF3D7_1308900	mRNA-decapping enzyme 2, putative	PF3D7_1308900.iso1.exon1.amp2	IMRAS-045	P	Day 0	-0.490542295938903
PF3D7_1308900	mRNA-decapping enzyme 2, putative	PF3D7_1308900.iso1.exon1.amp2	IMRAS-049	Mock	Day 0	-0.400760869676429
PF3D7_1308900	mRNA-decapping enzyme 2, putative	PF3D7_1308900.iso1.exon1.amp2	IMRAS-049	Mock	Day 140	-0.399815013074909
PF3D7_1308900	mRNA-decapping enzyme 2, putative	PF3D7_1308900.iso1.exon1.amp2	IMRAS-054	Mock	Day 140	-0.405882952291865
PF3D7_1308900	mRNA-decapping enzyme 2, putative	PF3D7_1308900.iso1.exon1.amp2	IMRAS-054	Mock	Day 0	-1.07361548006428
PF3D7_1308900	mRNA-decapping enzyme 2, putative	PF3D7_1308900.iso1.exon1.amp2	IMRAS-057	P	Day 0	-0.410238454302657
PF3D7_1308900	mRNA-decapping enzyme 2, putative	PF3D7_1308900.iso1.exon1.amp2	IMRAS-057	P	Day 140	0.159820617945899
PF3D7_1308900	mRNA-decapping enzyme 2, putative	PF3D7_1308900.iso1.exon1.amp2	IMRAS-060	P	Day 140	-0.318594452496573
PF3D7_1308900	mRNA-decapping enzyme 2, putative	PF3D7_1308900.iso1.exon1.amp2	IMRAS-060	P	Day 0	-0.379752381417287
PF3D7_1308900	mRNA-decapping enzyme 2, putative	PF3D7_1308900.iso1.exon1.amp2	IMRAS-061	NP	Day 0	2.26211097998043
PF3D7_1308900	mRNA-decapping enzyme 2, putative	PF3D7_1308900.iso1.exon1.amp2	IMRAS-061	NP	Day 140	2.20550302299207
PF3D7_1308900	mRNA-decapping enzyme 2, putative	PF3D7_1308900.iso1.exon1.amp2	IMRAS-062	Mock	Day 140	-0.202442863327672
PF3D7_1308900	mRNA-decapping enzyme 2, putative	PF3D7_1308900.iso1.exon1.amp2	IMRAS-062	Mock	Day 0	-0.316366108098022
PF3D7_1308900	mRNA-decapping enzyme 2, putative	PF3D7_1308900.iso1.exon1.amp2	IMRAS-071	NP	Day 0	-0.0370841799868877
PF3D7_1308900	mRNA-decapping enzyme 2, putative	PF3D7_1308900.iso1.exon1.amp2	IMRAS-071	NP	Day 140	-0.185421865012399
PF3D7_1308900	mRNA-decapping enzyme 2, putative	PF3D7_1308900.iso1.exon1.amp2	IMRAS-078	P	Day 140	-0.247619456661722
PF3D7_1308900	mRNA-decapping enzyme 2, putative	PF3D7_1308900.iso1.exon1.amp2	IMRAS-078	P	Day 0	-0.293736341689884
PF3D7_1132100	conserved Plasmodium protein, unknown function	PF3D7_1132100.iso1.exon1.amp2	IMRAS-002	P	Day 0	-0.129297957165948
PF3D7_1132100	conserved Plasmodium protein, unknown function	PF3D7_1132100.iso1.exon1.amp2	IMRAS-002	P	Day 140	-0.156546454781038
PF3D7_1132100	conserved Plasmodium protein, unknown function	PF3D7_1132100.iso1.exon1.amp2	IMRAS-005	NP	Day 140	-0.329248479292051
PF3D7_1132100	conserved Plasmodium protein, unknown function	PF3D7_1132100.iso1.exon1.amp2	IMRAS-005	NP	Day 0	-0.270960052500502
PF3D7_1132100	conserved Plasmodium protein, unknown function	PF3D7_1132100.iso1.exon1.amp2	IMRAS-021	NP	Day 0	-0.0799629879244925
PF3D7_1132100	conserved Plasmodium protein, unknown function	PF3D7_1132100.iso1.exon1.amp2	IMRAS-021	NP	Day 140	-0.0999059358853405
PF3D7_1132100	conserved Plasmodium protein, unknown function	PF3D7_1132100.iso1.exon1.amp2	IMRAS-033	NP	Day 140	-0.125811367459344
PF3D7_1132100	conserved Plasmodium protein, unknown function	PF3D7_1132100.iso1.exon1.amp2	IMRAS-033	NP	Day 0	-0.239658881590191
PF3D7_1132100	conserved Plasmodium protein, unknown function	PF3D7_1132100.iso1.exon1.amp2	IMRAS-039	P	Day 0	-0.128296267483027
PF3D7_1132100	conserved Plasmodium protein, unknown function	PF3D7_1132100.iso1.exon1.amp2	IMRAS-039	P	Day 140	-0.274358126124753
PF3D7_1132100	conserved Plasmodium protein, unknown function	PF3D7_1132100.iso1.exon1.amp2	IMRAS-045	P	Day 140	-0.0477101351014912
PF3D7_1132100	conserved Plasmodium protein, unknown function	PF3D7_1132100.iso1.exon1.amp2	IMRAS-045	P	Day 0	-0.215114779183862
PF3D7_1132100	conserved Plasmodium protein, unknown function	PF3D7_1132100.iso1.exon1.amp2	IMRAS-049	Mock	Day 0	-0.101384616778914
PF3D7_1132100	conserved Plasmodium protein, unknown function	PF3D7_1132100.iso1.exon1.amp2	IMRAS-049	Mock	Day 140	-0.0791745992482831
PF3D7_1132100	conserved Plasmodium protein, unknown function	PF3D7_1132100.iso1.exon1.amp2	IMRAS-054	Mock	Day 140	-0.148746627574043
PF3D7_1132100	conserved Plasmodium protein, unknown function	PF3D7_1132100.iso1.exon1.amp2	IMRAS-054	Mock	Day 0	-0.414348640652015
PF3D7_1132100	conserved Plasmodium protein, unknown function	PF3D7_1132100.iso1.exon1.amp2	IMRAS-057	P	Day 0	-0.291556882441597
PF3D7_1132100	conserved Plasmodium protein, unknown function	PF3D7_1132100.iso1.exon1.amp2	IMRAS-057	P	Day 140	-0.202079797603556
PF3D7_1132100	conserved Plasmodium protein, unknown function	PF3D7_1132100.iso1.exon1.amp2	IMRAS-060	P	Day 140	-0.236141006151799
PF3D7_1132100	conserved Plasmodium protein, unknown function	PF3D7_1132100.iso1.exon1.amp2	IMRAS-060	P	Day 0	-0.249622955207148
PF3D7_1132100	conserved Plasmodium protein, unknown function	PF3D7_1132100.iso1.exon1.amp2	IMRAS-061	NP	Day 0	0.0725919561480275
PF3D7_1132100	conserved Plasmodium protein, unknown function	PF3D7_1132100.iso1.exon1.amp2	IMRAS-061	NP	Day 140	0.00374954969401209
PF3D7_1132100	conserved Plasmodium protein, unknown function	PF3D7_1132100.iso1.exon1.amp2	IMRAS-062	Mock	Day 140	-0.225557297001517
PF3D7_1132100	conserved Plasmodium protein, unknown function	PF3D7_1132100.iso1.exon1.amp2	IMRAS-062	Mock	Day 0	-0.245288569994228
PF3D7_1132100	conserved Plasmodium protein, unknown function	PF3D7_1132100.iso1.exon1.amp2	IMRAS-071	NP	Day 0	-0.112137168338458
PF3D7_1132100	conserved Plasmodium protein, unknown function	PF3D7_1132100.iso1.exon1.amp2	IMRAS-071	NP	Day 140	-0.21864407650788
PF3D7_1132100	conserved Plasmodium protein, unknown function	PF3D7_1132100.iso1.exon1.amp2	IMRAS-078	P	Day 140	-0.173007468007217
PF3D7_1132100	conserved Plasmodium protein, unknown function	PF3D7_1132100.iso1.exon1.amp2	IMRAS-078	P	Day 0	-0.193026504290575
PF3D7_0606000	conserved Plasmodium protein, unknown function	PF3D7_0606000.iso1.exon1.amp2	IMRAS-002	P	Day 0	-0.428142438940268
PF3D7_0606000	conserved Plasmodium protein, unknown function	PF3D7_0606000.iso1.exon1.amp2	IMRAS-002	P	Day 140	-0.464808618005936
PF3D7_0606000	conserved Plasmodium protein, unknown function	PF3D7_0606000.iso1.exon1.amp2	IMRAS-005	NP	Day 140	-0.405928286890019
PF3D7_0606000	conserved Plasmodium protein, unknown function	PF3D7_0606000.iso1.exon1.amp2	IMRAS-005	NP	Day 0	-0.407175373436839
PF3D7_0606000	conserved Plasmodium protein, unknown function	PF3D7_0606000.iso1.exon1.amp2	IMRAS-021	NP	Day 0	-0.205885427899448
PF3D7_0606000	conserved Plasmodium protein, unknown function	PF3D7_0606000.iso1.exon1.amp2	IMRAS-021	NP	Day 140	-0.274265660799987
PF3D7_0606000	conserved Plasmodium protein, unknown function	PF3D7_0606000.iso1.exon1.amp2	IMRAS-033	NP	Day 140	-0.249511919253369
PF3D7_0606000	conserved Plasmodium protein, unknown function	PF3D7_0606000.iso1.exon1.amp2	IMRAS-033	NP	Day 0	-0.382215345284299
PF3D7_0606000	conserved Plasmodium protein, unknown function	PF3D7_0606000.iso1.exon1.amp2	IMRAS-039	P	Day 0	-0.246560862581488
PF3D7_0606000	conserved Plasmodium protein, unknown function	PF3D7_0606000.iso1.exon1.amp2	IMRAS-039	P	Day 140	-0.409549765853088
PF3D7_0606000	conserved Plasmodium protein, unknown function	PF3D7_0606000.iso1.exon1.amp2	IMRAS-045	P	Day 140	0.166925842600524
PF3D7_0606000	conserved Plasmodium protein, unknown function	PF3D7_0606000.iso1.exon1.amp2	IMRAS-045	P	Day 0	-0.257780288373043
PF3D7_0606000	conserved Plasmodium protein, unknown function	PF3D7_0606000.iso1.exon1.amp2	IMRAS-049	Mock	Day 0	-0.18714378737682
PF3D7_0606000	conserved Plasmodium protein, unknown function	PF3D7_0606000.iso1.exon1.amp2	IMRAS-049	Mock	Day 140	-0.165037480613858
PF3D7_0606000	conserved Plasmodium protein, unknown function	PF3D7_0606000.iso1.exon1.amp2	IMRAS-054	Mock	Day 140	-0.26166248052979
PF3D7_0606000	conserved Plasmodium protein, unknown function	PF3D7_0606000.iso1.exon1.amp2	IMRAS-054	Mock	Day 0	-0.540614172683457
PF3D7_0606000	conserved Plasmodium protein, unknown function	PF3D7_0606000.iso1.exon1.amp2	IMRAS-057	P	Day 0	-0.367758267810187
PF3D7_0606000	conserved Plasmodium protein, unknown function	PF3D7_0606000.iso1.exon1.amp2	IMRAS-057	P	Day 140	0.420748340085321
PF3D7_0606000	conserved Plasmodium protein, unknown function	PF3D7_0606000.iso1.exon1.amp2	IMRAS-060	P	Day 140	-0.0112324707438738
PF3D7_0606000	conserved Plasmodium protein, unknown function	PF3D7_0606000.iso1.exon1.amp2	IMRAS-060	P	Day 0	-0.0225008798923856
PF3D7_0606000	conserved Plasmodium protein, unknown function	PF3D7_0606000.iso1.exon1.amp2	IMRAS-061	NP	Day 0	-0.175616516879561
PF3D7_0606000	conserved Plasmodium protein, unknown function	PF3D7_0606000.iso1.exon1.amp2	IMRAS-061	NP	Day 140	-0.217675183901113
PF3D7_0606000	conserved Plasmodium protein, unknown function	PF3D7_0606000.iso1.exon1.amp2	IMRAS-062	Mock	Day 140	0.37613602060263
PF3D7_0606000	conserved Plasmodium protein, unknown function	PF3D7_0606000.iso1.exon1.amp2	IMRAS-062	Mock	Day 0	0.216592913451889
PF3D7_0606000	conserved Plasmodium protein, unknown function	PF3D7_0606000.iso1.exon1.amp2	IMRAS-071	NP	Day 0	-0.150798788707563
PF3D7_0606000	conserved Plasmodium protein, unknown function	PF3D7_0606000.iso1.exon1.amp2	IMRAS-071	NP	Day 140	-0.256044441903329
PF3D7_0606000	conserved Plasmodium protein, unknown function	PF3D7_0606000.iso1.exon1.amp2	IMRAS-078	P	Day 140	0.37806380731212
PF3D7_0606000	conserved Plasmodium protein, unknown function	PF3D7_0606000.iso1.exon1.amp2	IMRAS-078	P	Day 0	0.380939791969501
PF3D7_1225000	conserved Plasmodium protein, unknown function	PF3D7_1225000.iso1.exon2.amp2	IMRAS-002	P	Day 0	-0.474685024877299
PF3D7_1225000	conserved Plasmodium protein, unknown function	PF3D7_1225000.iso1.exon2.amp2	IMRAS-002	P	Day 140	-0.479796842685046
PF3D7_1225000	conserved Plasmodium protein, unknown function	PF3D7_1225000.iso1.exon2.amp2	IMRAS-005	NP	Day 140	-0.424376450225177
PF3D7_1225000	conserved Plasmodium protein, unknown function	PF3D7_1225000.iso1.exon2.amp2	IMRAS-005	NP	Day 0	-0.432074675166916
PF3D7_1225000	conserved Plasmodium protein, unknown function	PF3D7_1225000.iso1.exon2.amp2	IMRAS-021	NP	Day 0	-0.218697480214031
PF3D7_1225000	conserved Plasmodium protein, unknown function	PF3D7_1225000.iso1.exon2.amp2	IMRAS-021	NP	Day 140	-0.326060276017987
PF3D7_1225000	conserved Plasmodium protein, unknown function	PF3D7_1225000.iso1.exon2.amp2	IMRAS-033	NP	Day 140	-0.36741723549199
PF3D7_1225000	conserved Plasmodium protein, unknown function	PF3D7_1225000.iso1.exon2.amp2	IMRAS-033	NP	Day 0	-0.469451863678909
PF3D7_1225000	conserved Plasmodium protein, unknown function	PF3D7_1225000.iso1.exon2.amp2	IMRAS-039	P	Day 0	-0.324892400193603
PF3D7_1225000	conserved Plasmodium protein, unknown function	PF3D7_1225000.iso1.exon2.amp2	IMRAS-039	P	Day 140	-0.486712811991945
PF3D7_1225000	conserved Plasmodium protein, unknown function	PF3D7_1225000.iso1.exon2.amp2	IMRAS-045	P	Day 140	-0.303414345789793
PF3D7_1225000	conserved Plasmodium protein, unknown function	PF3D7_1225000.iso1.exon2.amp2	IMRAS-045	P	Day 0	-0.404048797935356
PF3D7_1225000	conserved Plasmodium protein, unknown function	PF3D7_1225000.iso1.exon2.amp2	IMRAS-049	Mock	Day 0	-0.328410025451744
PF3D7_1225000	conserved Plasmodium protein, unknown function	PF3D7_1225000.iso1.exon2.amp2	IMRAS-049	Mock	Day 140	-0.339937401651195
PF3D7_1225000	conserved Plasmodium protein, unknown function	PF3D7_1225000.iso1.exon2.amp2	IMRAS-054	Mock	Day 140	-0.335167356243318
PF3D7_1225000	conserved Plasmodium protein, unknown function	PF3D7_1225000.iso1.exon2.amp2	IMRAS-054	Mock	Day 0	-0.95051696111236506
PF3D7_1225000	conserved Plasmodium protein, unknown function	PF3D7_1225000.iso1.exon2.amp2	IMRAS-057	P	Day 0	-0.389258515398446
PF3D7_1225000	conserved Plasmodium protein, unknown function	PF3D7_1225000.iso1.exon2.amp2	IMRAS-057	P	Day 140	-0.335592291308105
PF3D7_1225000	conserved Plasmodium protein, unknown function	PF3D7_1225000.iso1.exon2.amp2	IMRAS-060	P	Day 140	-0.364813092088717
PF3D7_1225000	conserved Plasmodium protein, unknown function	PF3D7_1225000.iso1.exon2.amp2	IMRAS-060	P	Day 0	-0.471508402844425
PF3D7_1225000	conserved Plasmodium protein, unknown function	PF3D7_1225000.iso1.exon2.amp2	IMRAS-061	NP	Day 0	-0.263669821706879
PF3D7_1225000	conserved Plasmodium protein, unknown function	PF3D7_1225000.iso1.exon2.amp2	IMRAS-061	NP	Day 140	-0.285536309644773
PF3D7_1225000	conserved Plasmodium protein, unknown function	PF3D7_1225000.iso1.exon2.amp2	IMRAS-062	Mock	Day 140	-0.293133880300598
PF3D7_1225000	conserved Plasmodium protein, unknown function	PF3D7_1225000.iso1.exon2.amp2	IMRAS-062	Mock	Day 0	-0.353559332083947
PF3D7_1225000	conserved Plasmodium protein, unknown function	PF3D7_1225000.iso1.exon2.amp2	IMRAS-071	NP	Day 0	-0.329624912279254
PF3D7_1225000	conserved Plasmodium protein, unknown function	PF3D7_1225000.iso1.exon2.amp2	IMRAS-071	NP	Day 140	-0.498334569346481
PF3D7_1225000	conserved Plasmodium protein, unknown function	PF3D7_1225000.iso1.exon2.amp2	IMRAS-078	P	Day 140	-0.346946235255087
PF3D7_1225000	conserved Plasmodium protein, unknown function	PF3D7_1225000.iso1.exon2.amp2	IMRAS-078	P	Day 0	-0.337381821184922
PF3D7_1150400	erythrocyte membrane protein 1, PfEMP1	PF3D7_1150400.iso1.exon1.amp2	IMRAS-002	P	Day 0	-0.469962614634897
PF3D7_1150400	erythrocyte membrane protein 1, PfEMP1	PF3D7_1150400.iso1.exon1.amp2	IMRAS-002	P	Day 140	-0.44673855410575
PF3D7_1150400	erythrocyte membrane protein 1, PfEMP1	PF3D7_1150400.iso1.exon1.amp2	IMRAS-005	NP	Day 140	-0.308793443984596
PF3D7_1150400	erythrocyte membrane protein 1, PfEMP1	PF3D7_1150400.iso1.exon1.amp2	IMRAS-005	NP	Day 0	-0.249759693205803
PF3D7_1150400	erythrocyte membrane protein 1, PfEMP1	PF3D7_1150400.iso1.exon1.amp2	IMRAS-021	NP	Day 0	-0.220504802769076
PF3D7_1150400	erythrocyte membrane protein 1, PfEMP1	PF3D7_1150400.iso1.exon1.amp2	IMRAS-021	NP	Day 140	-0.324413229392677
PF3D7_1150400	erythrocyte membrane protein 1, PfEMP1	PF3D7_1150400.iso1.exon1.amp2	IMRAS-033	NP	Day 140	-0.362411348995295
PF3D7_1150400	erythrocyte membrane protein 1, PfEMP1	PF3D7_1150400.iso1.exon1.amp2	IMRAS-033	NP	Day 0	-0.430547502547366
PF3D7_1150400	erythrocyte membrane protein 1, PfEMP1	PF3D7_1150400.iso1.exon1.amp2	IMRAS-039	P	Day 0	-0.3012506629524
PF3D7_1150400	erythrocyte membrane protein 1, PfEMP1	PF3D7_1150400.iso1.exon1.amp2	IMRAS-039	P	Day 140	-0.444133540233127
PF3D7_1150400	erythrocyte membrane protein 1, PfEMP1	PF3D7_1150400.iso1.exon1.amp2	IMRAS-045	P	Day 140	-0.269753420932981
PF3D7_1150400	erythrocyte membrane protein 1, PfEMP1	PF3D7_1150400.iso1.exon1.amp2	IMRAS-045	P	Day 0	-0.436297900331407
PF3D7_1150400	erythrocyte membrane protein 1, PfEMP1	PF3D7_1150400.iso1.exon1.amp2	IMRAS-049	Mock	Day 0	-0.428505860159333
PF3D7_1150400	erythrocyte membrane protein 1, PfEMP1	PF3D7_1150400.iso1.exon1.amp2	IMRAS-049	Mock	Day 140	-0.348497253426729
PF3D7_1150400	erythrocyte membrane protein 1, PfEMP1	PF3D7_1150400.iso1.exon1.amp2	IMRAS-054	Mock	Day 140	-0.375114026281386
PF3D7_1150400	erythrocyte membrane protein 1, PfEMP1	PF3D7_1150400.iso1.exon1.amp2	IMRAS-054	Mock	Day 0	-0.291344686597196
PF3D7_1150400	erythrocyte membrane protein 1, PfEMP1	PF3D7_1150400.iso1.exon1.amp2	IMRAS-057	P	Day 0	-0.448210061524906
PF3D7_1150400	erythrocyte membrane protein 1, PfEMP1	PF3D7_1150400.iso1.exon1.amp2	IMRAS-057	P	Day 140	-0.369578164988255
PF3D7_1150400	erythrocyte membrane protein 1, PfEMP1	PF3D7_1150400.iso1.exon1.amp2	IMRAS-060	P	Day 140	-0.437893380868918
PF3D7_1150400	erythrocyte membrane protein 1, PfEMP1	PF3D7_1150400.iso1.exon1.amp2	IMRAS-060	P	Day 0	-0.515641975349954
PF3D7_1150400	erythrocyte membrane protein 1, PfEMP1	PF3D7_1150400.iso1.exon1.amp2	IMRAS-061	NP	Day 0	-0.263015191865401
PF3D7_1150400	erythrocyte membrane protein 1, PfEMP1	PF3D7_1150400.iso1.exon1.amp2	IMRAS-061	NP	Day 140	-0.26587216641702
PF3D7_1150400	erythrocyte membrane protein 1, PfEMP1	PF3D7_1150400.iso1.exon1.amp2	IMRAS-062	Mock	Day 140	-0.237254888445044
PF3D7_1150400	erythrocyte membrane protein 1, PfEMP1	PF3D7_1150400.iso1.exon1.amp2	IMRAS-062	Mock	Day 0	-0.279262113435284
PF3D7_1150400	erythrocyte membrane protein 1, PfEMP1	PF3D7_1150400.iso1.exon1.amp2	IMRAS-071	NP	Day 0	-0.487110801757582
PF3D7_1150400	erythrocyte membrane protein 1, PfEMP1	PF3D7_1150400.iso1.exon1.amp2	IMRAS-071	NP	Day 140	-0.619786096710456
PF3D7_1150400	erythrocyte membrane protein 1, PfEMP1	PF3D7_1150400.iso1.exon1.amp2	IMRAS-078	P	Day 140	-0.299594579895553
PF3D7_1150400	erythrocyte membrane protein 1, PfEMP1	PF3D7_1150400.iso1.exon1.amp2	IMRAS-078	P	Day 0	-0.226942538255523
PF3D7_0716000	RNA binding protein, putative	PF3D7_0716000.iso1.exon1.amp2	IMRAS-002	P	Day 0	-0.247570193298447
PF3D7_0716000	RNA binding protein, putative	PF3D7_0716000.iso1.exon1.amp2	IMRAS-002	P	Day 140	-0.268576721069747
PF3D7_0716000	RNA binding protein, putative	PF3D7_0716000.iso1.exon1.amp2	IMRAS-005	NP	Day 140	-0.198843894244844
PF3D7_0716000	RNA binding protein, putative	PF3D7_0716000.iso1.exon1.amp2	IMRAS-005	NP	Day 0	-0.188661555954864
PF3D7_0716000	RNA binding protein, putative	PF3D7_0716000.iso1.exon1.amp2	IMRAS-021	NP	Day 0	0.0196683836159686
PF3D7_0716000	RNA binding protein, putative	PF3D7_0716000.iso1.exon1.amp2	IMRAS-021	NP	Day 140	-0.0403683302663449
PF3D7_0716000	RNA binding protein, putative	PF3D7_0716000.iso1.exon1.amp2	IMRAS-033	NP	Day 140	-0.0516199379107523
PF3D7_0716000	RNA binding protein, putative	PF3D7_0716000.iso1.exon1.amp2	IMRAS-033	NP	Day 0	-0.201416776786749
PF3D7_0716000	RNA binding protein, putative	PF3D7_0716000.iso1.exon1.amp2	IMRAS-039	P	Day 0	-0.0177323024765332
PF3D7_0716000	RNA binding protein, putative	PF3D7_0716000.iso1.exon1.amp2	IMRAS-039	P	Day 140	-0.207135137939726
PF3D7_0716000	RNA binding protein, putative	PF3D7_0716000.iso1.exon1.amp2	IMRAS-045	P	Day 140	0.0343580271623463
PF3D7_0716000	RNA binding protein, putative	PF3D7_0716000.iso1.exon1.amp2	IMRAS-045	P	Day 0	-0.100475363785664
PF3D7_0716000	RNA binding protein, putative	PF3D7_0716000.iso1.exon1.amp2	IMRAS-049	Mock	Day 0	-0.0910540655981045
PF3D7_0716000	RNA binding protein, putative	PF3D7_0716000.iso1.exon1.amp2	IMRAS-049	Mock	Day 140	-0.0251815654395653
PF3D7_0716000	RNA binding protein, putative	PF3D7_0716000.iso1.exon1.amp2	IMRAS-054	Mock	Day 140	0.00892391873280829
PF3D7_0716000	RNA binding protein, putative	PF3D7_0716000.iso1.exon1.amp2	IMRAS-054	Mock	Day 0	-0.200721402140067
PF3D7_0716000	RNA binding protein, putative	PF3D7_0716000.iso1.exon1.amp2	IMRAS-057	P	Day 0	-0.0306434826155844
PF3D7_0716000	RNA binding protein, putative	PF3D7_0716000.iso1.exon1.amp2	IMRAS-057	P	Day 140	0.0773190560817536
PF3D7_0716000	RNA binding protein, putative	PF3D7_0716000.iso1.exon1.amp2	IMRAS-060	P	Day 140	-0.0920403434217327
PF3D7_0716000	RNA binding protein, putative	PF3D7_0716000.iso1.exon1.amp2	IMRAS-060	P	Day 0	-0.0940343165220625
PF3D7_0716000	RNA binding protein, putative	PF3D7_0716000.iso1.exon1.amp2	IMRAS-061	NP	Day 0	-0.161720763166745
PF3D7_0716000	RNA binding protein, putative	PF3D7_0716000.iso1.exon1.amp2	IMRAS-061	NP	Day 140	-0.161064240641664
PF3D7_0716000	RNA binding protein, putative	PF3D7_0716000.iso1.exon1.amp2	IMRAS-062	Mock	Day 140	-0.137675715021039
PF3D7_0716000	RNA binding protein, putative	PF3D7_0716000.iso1.exon1.amp2	IMRAS-062	Mock	Day 0	-0.166040869955715
PF3D7_0716000	RNA binding protein, putative	PF3D7_0716000.iso1.exon1.amp2	IMRAS-071	NP	Day 0	-0.079924887785868
PF3D7_0716000	RNA binding protein, putative	PF3D7_0716000.iso1.exon1.amp2	IMRAS-071	NP	Day 140	-0.138315768512694
PF3D7_0716000	RNA binding protein, putative	PF3D7_0716000.iso1.exon1.amp2	IMRAS-078	P	Day 140	-0.115346428567385
PF3D7_0716000	RNA binding protein, putative	PF3D7_0716000.iso1.exon1.amp2	IMRAS-078	P	Day 0	-0.116235250565696
PF3D7_1119600	peptidase, putative	PF3D7_1119600.iso1.exon1.amp2	IMRAS-002	P	Day 0	-0.38972855533503997
PF3D7_1119600	peptidase, putative	PF3D7_1119600.iso1.exon1.amp2	IMRAS-002	P	Day 140	-0.37015442615888
PF3D7_1119600	peptidase, putative	PF3D7_1119600.iso1.exon1.amp2	IMRAS-005	NP	Day 140	-0.233666692566443
PF3D7_1119600	peptidase, putative	PF3D7_1119600.iso1.exon1.amp2	IMRAS-005	NP	Day 0	-0.232088666878749
PF3D7_1119600	peptidase, putative	PF3D7_1119600.iso1.exon1.amp2	IMRAS-021	NP	Day 0	0.734376807641517
PF3D7_1119600	peptidase, putative	PF3D7_1119600.iso1.exon1.amp2	IMRAS-021	NP	Day 140	0.524628445953033
PF3D7_1119600	peptidase, putative	PF3D7_1119600.iso1.exon1.amp2	IMRAS-033	NP	Day 140	-0.17323725881279
PF3D7_1119600	peptidase, putative	PF3D7_1119600.iso1.exon1.amp2	IMRAS-033	NP	Day 0	-0.320192498179287
PF3D7_1119600	peptidase, putative	PF3D7_1119600.iso1.exon1.amp2	IMRAS-039	P	Day 0	-0.133420086202163
PF3D7_1119600	peptidase, putative	PF3D7_1119600.iso1.exon1.amp2	IMRAS-039	P	Day 140	-0.258686207390365
PF3D7_1119600	peptidase, putative	PF3D7_1119600.iso1.exon1.amp2	IMRAS-045	P	Day 140	-0.0704506763770016
PF3D7_1119600	peptidase, putative	PF3D7_1119600.iso1.exon1.amp2	IMRAS-045	P	Day 0	-0.22909508067958
PF3D7_1119600	peptidase, putative	PF3D7_1119600.iso1.exon1.amp2	IMRAS-049	Mock	Day 0	-0.0594140613792344
PF3D7_1119600	peptidase, putative	PF3D7_1119600.iso1.exon1.amp2	IMRAS-049	Mock	Day 140	-0.0522973674907465
PF3D7_1119600	peptidase, putative	PF3D7_1119600.iso1.exon1.amp2	IMRAS-054	Mock	Day 140	-0.0341178447070227
PF3D7_1119600	peptidase, putative	PF3D7_1119600.iso1.exon1.amp2	IMRAS-054	Mock	Day 0	-0.113814868156647
PF3D7_1119600	peptidase, putative	PF3D7_1119600.iso1.exon1.amp2	IMRAS-057	P	Day 0	-0.100875792493675
PF3D7_1119600	peptidase, putative	PF3D7_1119600.iso1.exon1.amp2	IMRAS-057	P	Day 140	-0.0283886075471376
PF3D7_1119600	peptidase, putative	PF3D7_1119600.iso1.exon1.amp2	IMRAS-060	P	Day 140	-0.0644230295859511
PF3D7_1119600	peptidase, putative	PF3D7_1119600.iso1.exon1.amp2	IMRAS-060	P	Day 0	-0.12216652011524
PF3D7_1119600	peptidase, putative	PF3D7_1119600.iso1.exon1.amp2	IMRAS-061	NP	Day 0	0.574105518520778
PF3D7_1119600	peptidase, putative	PF3D7_1119600.iso1.exon1.amp2	IMRAS-061	NP	Day 140	0.531498667067963
PF3D7_1119600	peptidase, putative	PF3D7_1119600.iso1.exon1.amp2	IMRAS-062	Mock	Day 140	-0.126151076996464
PF3D7_1119600	peptidase, putative	PF3D7_1119600.iso1.exon1.amp2	IMRAS-062	Mock	Day 0	-0.181230030474756
PF3D7_1119600	peptidase, putative	PF3D7_1119600.iso1.exon1.amp2	IMRAS-071	NP	Day 0	-0.148510612112293
PF3D7_1119600	peptidase, putative	PF3D7_1119600.iso1.exon1.amp2	IMRAS-071	NP	Day 140	-0.233724308587147
PF3D7_1119600	peptidase, putative	PF3D7_1119600.iso1.exon1.amp2	IMRAS-078	P	Day 140	0.313933469892405
PF3D7_1119600	peptidase, putative	PF3D7_1119600.iso1.exon1.amp2	IMRAS-078	P	Day 0	0.348342695581218
PF3D7_1327000	conserved Plasmodium protein, unknown function	PF3D7_1327000.iso1.exon3.amp2	IMRAS-002	P	Day 0	-0.243534680063291
PF3D7_1327000	conserved Plasmodium protein, unknown function	PF3D7_1327000.iso1.exon3.amp2	IMRAS-002	P	Day 140	-0.0737906162082265
PF3D7_1327000	conserved Plasmodium protein, unknown function	PF3D7_1327000.iso1.exon3.amp2	IMRAS-005	NP	Day 140	-0.342831451564976
PF3D7_1327000	conserved Plasmodium protein, unknown function	PF3D7_1327000.iso1.exon3.amp2	IMRAS-005	NP	Day 0	-0.38867902981945
PF3D7_1327000	conserved Plasmodium protein, unknown function	PF3D7_1327000.iso1.exon3.amp2	IMRAS-021	NP	Day 0	0.107108708263382
PF3D7_1327000	conserved Plasmodium protein, unknown function	PF3D7_1327000.iso1.exon3.amp2	IMRAS-021	NP	Day 140	0.0414713818766703
PF3D7_1327000	conserved Plasmodium protein, unknown function	PF3D7_1327000.iso1.exon3.amp2	IMRAS-033	NP	Day 140	-0.302218969584212
PF3D7_1327000	conserved Plasmodium protein, unknown function	PF3D7_1327000.iso1.exon3.amp2	IMRAS-033	NP	Day 0	-0.48492327244135
PF3D7_1327000	conserved Plasmodium protein, unknown function	PF3D7_1327000.iso1.exon3.amp2	IMRAS-039	P	Day 0	0.977047127503143
PF3D7_1327000	conserved Plasmodium protein, unknown function	PF3D7_1327000.iso1.exon3.amp2	IMRAS-039	P	Day 140	0.933601210690945
PF3D7_1327000	conserved Plasmodium protein, unknown function	PF3D7_1327000.iso1.exon3.amp2	IMRAS-045	P	Day 140	-0.151084191318052
PF3D7_1327000	conserved Plasmodium protein, unknown function	PF3D7_1327000.iso1.exon3.amp2	IMRAS-045	P	Day 0	-0.231846274514277
PF3D7_1327000	conserved Plasmodium protein, unknown function	PF3D7_1327000.iso1.exon3.amp2	IMRAS-049	Mock	Day 0	-0.249935967428659
PF3D7_1327000	conserved Plasmodium protein, unknown function	PF3D7_1327000.iso1.exon3.amp2	IMRAS-049	Mock	Day 140	0.381069700587076
PF3D7_1327000	conserved Plasmodium protein, unknown function	PF3D7_1327000.iso1.exon3.amp2	IMRAS-054	Mock	Day 140	-0.0576302438787142
PF3D7_1327000	conserved Plasmodium protein, unknown function	PF3D7_1327000.iso1.exon3.amp2	IMRAS-054	Mock	Day 0	-0.353332865970387
PF3D7_1327000	conserved Plasmodium protein, unknown function	PF3D7_1327000.iso1.exon3.amp2	IMRAS-057	P	Day 0	-0.0323772308078834
PF3D7_1327000	conserved Plasmodium protein, unknown function	PF3D7_1327000.iso1.exon3.amp2	IMRAS-057	P	Day 140	-0.0474843478514551
PF3D7_1327000	conserved Plasmodium protein, unknown function	PF3D7_1327000.iso1.exon3.amp2	IMRAS-060	P	Day 140	-0.294176996748361
PF3D7_1327000	conserved Plasmodium protein, unknown function	PF3D7_1327000.iso1.exon3.amp2	IMRAS-060	P	Day 0	-0.445487850302468
PF3D7_1327000	conserved Plasmodium protein, unknown function	PF3D7_1327000.iso1.exon3.amp2	IMRAS-061	NP	Day 0	1.39220157871987
PF3D7_1327000	conserved Plasmodium protein, unknown function	PF3D7_1327000.iso1.exon3.amp2	IMRAS-061	NP	Day 140	1.30501876187691
PF3D7_1327000	conserved Plasmodium protein, unknown function	PF3D7_1327000.iso1.exon3.amp2	IMRAS-062	Mock	Day 140	-0.1135195200228
PF3D7_1327000	conserved Plasmodium protein, unknown function	PF3D7_1327000.iso1.exon3.amp2	IMRAS-062	Mock	Day 0	-0.158765014991038
PF3D7_1327000	conserved Plasmodium protein, unknown function	PF3D7_1327000.iso1.exon3.amp2	IMRAS-071	NP	Day 0	-0.209480457033161
PF3D7_1327000	conserved Plasmodium protein, unknown function	PF3D7_1327000.iso1.exon3.amp2	IMRAS-071	NP	Day 140	-0.333780386697638
PF3D7_1327000	conserved Plasmodium protein, unknown function	PF3D7_1327000.iso1.exon3.amp2	IMRAS-078	P	Day 140	-0.0200704851427993
PF3D7_1327000	conserved Plasmodium protein, unknown function	PF3D7_1327000.iso1.exon3.amp2	IMRAS-078	P	Day 0	-0.122480693396595
PF3D7_1200600	erythrocyte membrane protein 1, PfEMP1	PF3D7_1200600.iso1.exon2.amp3	IMRAS-002	P	Day 0	-0.224850116798365
PF3D7_1200600	erythrocyte membrane protein 1, PfEMP1	PF3D7_1200600.iso1.exon2.amp3	IMRAS-002	P	Day 140	-0.143098744064494
PF3D7_1200600	erythrocyte membrane protein 1, PfEMP1	PF3D7_1200600.iso1.exon2.amp3	IMRAS-005	NP	Day 140	-0.137247317915083
PF3D7_1200600	erythrocyte membrane protein 1, PfEMP1	PF3D7_1200600.iso1.exon2.amp3	IMRAS-005	NP	Day 0	-0.193888086393549
PF3D7_1200600	erythrocyte membrane protein 1, PfEMP1	PF3D7_1200600.iso1.exon2.amp3	IMRAS-021	NP	Day 0	0.763012271142999
PF3D7_1200600	erythrocyte membrane protein 1, PfEMP1	PF3D7_1200600.iso1.exon2.amp3	IMRAS-021	NP	Day 140	0.639392489712012
PF3D7_1200600	erythrocyte membrane protein 1, PfEMP1	PF3D7_1200600.iso1.exon2.amp3	IMRAS-033	NP	Day 140	-0.128995891688614
PF3D7_1200600	erythrocyte membrane protein 1, PfEMP1	PF3D7_1200600.iso1.exon2.amp3	IMRAS-033	NP	Day 0	-0.311976919023799
PF3D7_1200600	erythrocyte membrane protein 1, PfEMP1	PF3D7_1200600.iso1.exon2.amp3	IMRAS-039	P	Day 0	0.278191396171247
PF3D7_1200600	erythrocyte membrane protein 1, PfEMP1	PF3D7_1200600.iso1.exon2.amp3	IMRAS-039	P	Day 140	0.0588154692596756
PF3D7_1200600	erythrocyte membrane protein 1, PfEMP1	PF3D7_1200600.iso1.exon2.amp3	IMRAS-045	P	Day 140	-0.0531999717639806
PF3D7_1200600	erythrocyte membrane protein 1, PfEMP1	PF3D7_1200600.iso1.exon2.amp3	IMRAS-045	P	Day 0	-0.117899768156654
PF3D7_1200600	erythrocyte membrane protein 1, PfEMP1	PF3D7_1200600.iso1.exon2.amp3	IMRAS-049	Mock	Day 0	-0.024515853394643
PF3D7_1200600	erythrocyte membrane protein 1, PfEMP1	PF3D7_1200600.iso1.exon2.amp3	IMRAS-049	Mock	Day 140	-0.0158681900843138
PF3D7_1200600	erythrocyte membrane protein 1, PfEMP1	PF3D7_1200600.iso1.exon2.amp3	IMRAS-054	Mock	Day 140	0.716894458155112
PF3D7_1200600	erythrocyte membrane protein 1, PfEMP1	PF3D7_1200600.iso1.exon2.amp3	IMRAS-054	Mock	Day 0	1.00723823251069
PF3D7_1200600	erythrocyte membrane protein 1, PfEMP1	PF3D7_1200600.iso1.exon2.amp3	IMRAS-057	P	Day 0	0.386774523533488
PF3D7_1200600	erythrocyte membrane protein 1, PfEMP1	PF3D7_1200600.iso1.exon2.amp3	IMRAS-057	P	Day 140	0.503534328089859
PF3D7_1200600	erythrocyte membrane protein 1, PfEMP1	PF3D7_1200600.iso1.exon2.amp3	IMRAS-060	P	Day 140	-0.0678464199906088
PF3D7_1200600	erythrocyte membrane protein 1, PfEMP1	PF3D7_1200600.iso1.exon2.amp3	IMRAS-060	P	Day 0	-0.154983666486395
PF3D7_1200600	erythrocyte membrane protein 1, PfEMP1	PF3D7_1200600.iso1.exon2.amp3	IMRAS-061	NP	Day 0	1.05651114000796
PF3D7_1200600	erythrocyte membrane protein 1, PfEMP1	PF3D7_1200600.iso1.exon2.amp3	IMRAS-061	NP	Day 140	1.10482303351526
PF3D7_1200600	erythrocyte membrane protein 1, PfEMP1	PF3D7_1200600.iso1.exon2.amp3	IMRAS-062	Mock	Day 140	0.995725145406633
PF3D7_1200600	erythrocyte membrane protein 1, PfEMP1	PF3D7_1200600.iso1.exon2.amp3	IMRAS-062	Mock	Day 0	0.812437720701528
PF3D7_1200600	erythrocyte membrane protein 1, PfEMP1	PF3D7_1200600.iso1.exon2.amp3	IMRAS-071	NP	Day 0	2.8991668960462
PF3D7_1200600	erythrocyte membrane protein 1, PfEMP1	PF3D7_1200600.iso1.exon2.amp3	IMRAS-071	NP	Day 140	2.21393645045367
PF3D7_1200600	erythrocyte membrane protein 1, PfEMP1	PF3D7_1200600.iso1.exon2.amp3	IMRAS-078	P	Day 140	4.32229772385308
PF3D7_1200600	erythrocyte membrane protein 1, PfEMP1	PF3D7_1200600.iso1.exon2.amp3	IMRAS-078	P	Day 0	4.68503069469238
PF3D7_0904300	conserved protein, unknown function	PF3D7_0904300.iso1.exon1.amp1	IMRAS-002	P	Day 0	-0.427379310098942
PF3D7_0904300	conserved protein, unknown function	PF3D7_0904300.iso1.exon1.amp1	IMRAS-002	P	Day 140	-0.46153925858893
PF3D7_0904300	conserved protein, unknown function	PF3D7_0904300.iso1.exon1.amp1	IMRAS-005	NP	Day 140	-0.469426137340312
PF3D7_0904300	conserved protein, unknown function	PF3D7_0904300.iso1.exon1.amp1	IMRAS-005	NP	Day 0	-0.508157067997745
PF3D7_0904300	conserved protein, unknown function	PF3D7_0904300.iso1.exon1.amp1	IMRAS-021	NP	Day 0	-0.262943443076779
PF3D7_0904300	conserved protein, unknown function	PF3D7_0904300.iso1.exon1.amp1	IMRAS-021	NP	Day 140	-0.350754803271016
PF3D7_0904300	conserved protein, unknown function	PF3D7_0904300.iso1.exon1.amp1	IMRAS-033	NP	Day 140	-0.297433907018835
PF3D7_0904300	conserved protein, unknown function	PF3D7_0904300.iso1.exon1.amp1	IMRAS-033	NP	Day 0	-0.439704520284858
PF3D7_0904300	conserved protein, unknown function	PF3D7_0904300.iso1.exon1.amp1	IMRAS-039	P	Day 0	-0.388401203948725
PF3D7_0904300	conserved protein, unknown function	PF3D7_0904300.iso1.exon1.amp1	IMRAS-039	P	Day 140	-0.49994544435917
PF3D7_0904300	conserved protein, unknown function	PF3D7_0904300.iso1.exon1.amp1	IMRAS-045	P	Day 140	-0.294781745491342
PF3D7_0904300	conserved protein, unknown function	PF3D7_0904300.iso1.exon1.amp1	IMRAS-045	P	Day 0	-0.474162335237679
PF3D7_0904300	conserved protein, unknown function	PF3D7_0904300.iso1.exon1.amp1	IMRAS-049	Mock	Day 0	-0.430107520097238
PF3D7_0904300	conserved protein, unknown function	PF3D7_0904300.iso1.exon1.amp1	IMRAS-049	Mock	Day 140	-0.4062649424756
PF3D7_0904300	conserved protein, unknown function	PF3D7_0904300.iso1.exon1.amp1	IMRAS-054	Mock	Day 140	-0.392373367760845
PF3D7_0904300	conserved protein, unknown function	PF3D7_0904300.iso1.exon1.amp1	IMRAS-054	Mock	Day 0	-0.872338285115406
PF3D7_0904300	conserved protein, unknown function	PF3D7_0904300.iso1.exon1.amp1	IMRAS-057	P	Day 0	-0.358621645965615
PF3D7_0904300	conserved protein, unknown function	PF3D7_0904300.iso1.exon1.amp1	IMRAS-057	P	Day 140	-0.324840904496689
PF3D7_0904300	conserved protein, unknown function	PF3D7_0904300.iso1.exon1.amp1	IMRAS-060	P	Day 140	-0.368218162043522
PF3D7_0904300	conserved protein, unknown function	PF3D7_0904300.iso1.exon1.amp1	IMRAS-060	P	Day 0	-0.41139465163406
PF3D7_0904300	conserved protein, unknown function	PF3D7_0904300.iso1.exon1.amp1	IMRAS-061	NP	Day 0	-0.336866513355828
PF3D7_0904300	conserved protein, unknown function	PF3D7_0904300.iso1.exon1.amp1	IMRAS-061	NP	Day 140	-0.326071566193789
PF3D7_0904300	conserved protein, unknown function	PF3D7_0904300.iso1.exon1.amp1	IMRAS-062	Mock	Day 140	-0.337559794240729
PF3D7_0904300	conserved protein, unknown function	PF3D7_0904300.iso1.exon1.amp1	IMRAS-062	Mock	Day 0	-0.404588081799474
PF3D7_0904300	conserved protein, unknown function	PF3D7_0904300.iso1.exon1.amp1	IMRAS-071	NP	Day 0	-0.432889094197261
PF3D7_0904300	conserved protein, unknown function	PF3D7_0904300.iso1.exon1.amp1	IMRAS-071	NP	Day 140	-0.572335150790257
PF3D7_0904300	conserved protein, unknown function	PF3D7_0904300.iso1.exon1.amp1	IMRAS-078	P	Day 140	-0.261243749579403
PF3D7_0904300	conserved protein, unknown function	PF3D7_0904300.iso1.exon1.amp1	IMRAS-078	P	Day 0	-0.326526276807554
PF3D7_0202600	conserved Plasmodium protein, unknown function	PF3D7_0202600.iso2.exon1.amp2	IMRAS-002	P	Day 0	-0.333602498942346
PF3D7_0202600	conserved Plasmodium protein, unknown function	PF3D7_0202600.iso2.exon1.amp2	IMRAS-002	P	Day 140	-0.395926727106458
PF3D7_0202600	conserved Plasmodium protein, unknown function	PF3D7_0202600.iso2.exon1.amp2	IMRAS-005	NP	Day 140	-0.351304498522831
PF3D7_0202600	conserved Plasmodium protein, unknown function	PF3D7_0202600.iso2.exon1.amp2	IMRAS-005	NP	Day 0	-0.403537815726599
PF3D7_0202600	conserved Plasmodium protein, unknown function	PF3D7_0202600.iso2.exon1.amp2	IMRAS-021	NP	Day 0	-0.155313371155408
PF3D7_0202600	conserved Plasmodium protein, unknown function	PF3D7_0202600.iso2.exon1.amp2	IMRAS-021	NP	Day 140	-0.212467702942995
PF3D7_0202600	conserved Plasmodium protein, unknown function	PF3D7_0202600.iso2.exon1.amp2	IMRAS-033	NP	Day 140	-0.227954796849044
PF3D7_0202600	conserved Plasmodium protein, unknown function	PF3D7_0202600.iso2.exon1.amp2	IMRAS-033	NP	Day 0	-0.352200113389625
PF3D7_0202600	conserved Plasmodium protein, unknown function	PF3D7_0202600.iso2.exon1.amp2	IMRAS-039	P	Day 0	-0.222701985871392
PF3D7_0202600	conserved Plasmodium protein, unknown function	PF3D7_0202600.iso2.exon1.amp2	IMRAS-039	P	Day 140	-0.379203498921852
PF3D7_0202600	conserved Plasmodium protein, unknown function	PF3D7_0202600.iso2.exon1.amp2	IMRAS-045	P	Day 140	-0.113152316701109
PF3D7_0202600	conserved Plasmodium protein, unknown function	PF3D7_0202600.iso2.exon1.amp2	IMRAS-045	P	Day 0	-0.235215985240373
PF3D7_0202600	conserved Plasmodium protein, unknown function	PF3D7_0202600.iso2.exon1.amp2	IMRAS-049	Mock	Day 0	-0.235160614748262
PF3D7_0202600	conserved Plasmodium protein, unknown function	PF3D7_0202600.iso2.exon1.amp2	IMRAS-049	Mock	Day 140	-0.222798937345015
PF3D7_0202600	conserved Plasmodium protein, unknown function	PF3D7_0202600.iso2.exon1.amp2	IMRAS-054	Mock	Day 140	-0.206106623878362
PF3D7_0202600	conserved Plasmodium protein, unknown function	PF3D7_0202600.iso2.exon1.amp2	IMRAS-054	Mock	Day 0	-0.632946958427526
PF3D7_0202600	conserved Plasmodium protein, unknown function	PF3D7_0202600.iso2.exon1.amp2	IMRAS-057	P	Day 0	-0.248098926757821
PF3D7_0202600	conserved Plasmodium protein, unknown function	PF3D7_0202600.iso2.exon1.amp2	IMRAS-057	P	Day 140	-0.173949549626768
PF3D7_0202600	conserved Plasmodium protein, unknown function	PF3D7_0202600.iso2.exon1.amp2	IMRAS-060	P	Day 140	-0.250881503759182
PF3D7_0202600	conserved Plasmodium protein, unknown function	PF3D7_0202600.iso2.exon1.amp2	IMRAS-060	P	Day 0	-0.290038952277229
PF3D7_0202600	conserved Plasmodium protein, unknown function	PF3D7_0202600.iso2.exon1.amp2	IMRAS-061	NP	Day 0	-0.230016916307944
PF3D7_0202600	conserved Plasmodium protein, unknown function	PF3D7_0202600.iso2.exon1.amp2	IMRAS-061	NP	Day 140	-0.247199796366575
PF3D7_0202600	conserved Plasmodium protein, unknown function	PF3D7_0202600.iso2.exon1.amp2	IMRAS-062	Mock	Day 140	-0.273262197526769
PF3D7_0202600	conserved Plasmodium protein, unknown function	PF3D7_0202600.iso2.exon1.amp2	IMRAS-062	Mock	Day 0	-0.344686640889604
PF3D7_0202600	conserved Plasmodium protein, unknown function	PF3D7_0202600.iso2.exon1.amp2	IMRAS-071	NP	Day 0	-0.245979153166962
PF3D7_0202600	conserved Plasmodium protein, unknown function	PF3D7_0202600.iso2.exon1.amp2	IMRAS-071	NP	Day 140	-0.381184577512816
PF3D7_0202600	conserved Plasmodium protein, unknown function	PF3D7_0202600.iso2.exon1.amp2	IMRAS-078	P	Day 140	-0.20182407599623
PF3D7_0202600	conserved Plasmodium protein, unknown function	PF3D7_0202600.iso2.exon1.amp2	IMRAS-078	P	Day 0	-0.267200060381269
PF3D7_0421300	erythrocyte membrane protein 1, PfEMP1	PF3D7_0421300.iso1.exon2.amp1	IMRAS-002	P	Day 0	-0.524410398657272
PF3D7_0421300	erythrocyte membrane protein 1, PfEMP1	PF3D7_0421300.iso1.exon2.amp1	IMRAS-002	P	Day 140	-0.611688971940481
PF3D7_0421300	erythrocyte membrane protein 1, PfEMP1	PF3D7_0421300.iso1.exon2.amp1	IMRAS-005	NP	Day 140	-0.499897907081943
PF3D7_0421300	erythrocyte membrane protein 1, PfEMP1	PF3D7_0421300.iso1.exon2.amp1	IMRAS-005	NP	Day 0	-0.481495476872448
PF3D7_0421300	erythrocyte membrane protein 1, PfEMP1	PF3D7_0421300.iso1.exon2.amp1	IMRAS-021	NP	Day 0	-0.345583641909901
PF3D7_0421300	erythrocyte membrane protein 1, PfEMP1	PF3D7_0421300.iso1.exon2.amp1	IMRAS-021	NP	Day 140	-0.423193235510746
PF3D7_0421300	erythrocyte membrane protein 1, PfEMP1	PF3D7_0421300.iso1.exon2.amp1	IMRAS-033	NP	Day 140	-0.465449318452517
PF3D7_0421300	erythrocyte membrane protein 1, PfEMP1	PF3D7_0421300.iso1.exon2.amp1	IMRAS-033	NP	Day 0	-0.591315097051961
PF3D7_0421300	erythrocyte membrane protein 1, PfEMP1	PF3D7_0421300.iso1.exon2.amp1	IMRAS-039	P	Day 0	-0.451844936945999
PF3D7_0421300	erythrocyte membrane protein 1, PfEMP1	PF3D7_0421300.iso1.exon2.amp1	IMRAS-039	P	Day 140	-0.611172674323342
PF3D7_0421300	erythrocyte membrane protein 1, PfEMP1	PF3D7_0421300.iso1.exon2.amp1	IMRAS-045	P	Day 140	-0.385763327686968
PF3D7_0421300	erythrocyte membrane protein 1, PfEMP1	PF3D7_0421300.iso1.exon2.amp1	IMRAS-045	P	Day 0	-0.544244046457647
PF3D7_0421300	erythrocyte membrane protein 1, PfEMP1	PF3D7_0421300.iso1.exon2.amp1	IMRAS-049	Mock	Day 0	0.109959977657724
PF3D7_0421300	erythrocyte membrane protein 1, PfEMP1	PF3D7_0421300.iso1.exon2.amp1	IMRAS-049	Mock	Day 140	0.123927982418904
PF3D7_0421300	erythrocyte membrane protein 1, PfEMP1	PF3D7_0421300.iso1.exon2.amp1	IMRAS-054	Mock	Day 140	-0.364831053019525
PF3D7_0421300	erythrocyte membrane protein 1, PfEMP1	PF3D7_0421300.iso1.exon2.amp1	IMRAS-054	Mock	Day 0	-0.993839290163111
PF3D7_0421300	erythrocyte membrane protein 1, PfEMP1	PF3D7_0421300.iso1.exon2.amp1	IMRAS-057	P	Day 0	-0.49018339949569
PF3D7_0421300	erythrocyte membrane protein 1, PfEMP1	PF3D7_0421300.iso1.exon2.amp1	IMRAS-057	P	Day 140	-0.409202441951035
PF3D7_0421300	erythrocyte membrane protein 1, PfEMP1	PF3D7_0421300.iso1.exon2.amp1	IMRAS-060	P	Day 140	-0.439598089847705
PF3D7_0421300	erythrocyte membrane protein 1, PfEMP1	PF3D7_0421300.iso1.exon2.amp1	IMRAS-060	P	Day 0	-0.46337055516279
PF3D7_0421300	erythrocyte membrane protein 1, PfEMP1	PF3D7_0421300.iso1.exon2.amp1	IMRAS-061	NP	Day 0	-0.314311484822621
PF3D7_0421300	erythrocyte membrane protein 1, PfEMP1	PF3D7_0421300.iso1.exon2.amp1	IMRAS-061	NP	Day 140	-0.401387137073501
PF3D7_0421300	erythrocyte membrane protein 1, PfEMP1	PF3D7_0421300.iso1.exon2.amp1	IMRAS-062	Mock	Day 140	-0.340010083629016
PF3D7_0421300	erythrocyte membrane protein 1, PfEMP1	PF3D7_0421300.iso1.exon2.amp1	IMRAS-062	Mock	Day 0	-0.431265206880333
PF3D7_0421300	erythrocyte membrane protein 1, PfEMP1	PF3D7_0421300.iso1.exon2.amp1	IMRAS-071	NP	Day 0	0.452703272575155
PF3D7_0421300	erythrocyte membrane protein 1, PfEMP1	PF3D7_0421300.iso1.exon2.amp1	IMRAS-071	NP	Day 140	0.176481688585037
PF3D7_0421300	erythrocyte membrane protein 1, PfEMP1	PF3D7_0421300.iso1.exon2.amp1	IMRAS-078	P	Day 140	-0.371942273962553
PF3D7_0421300	erythrocyte membrane protein 1, PfEMP1	PF3D7_0421300.iso1.exon2.amp1	IMRAS-078	P	Day 0	-0.412682920557268
PF3D7_0421700	conserved Plasmodium protein, unknown function	PF3D7_0421700.iso1.exon5.amp2	IMRAS-002	P	Day 0	-0.431198997373608
PF3D7_0421700	conserved Plasmodium protein, unknown function	PF3D7_0421700.iso1.exon5.amp2	IMRAS-002	P	Day 140	-0.48790396258833
PF3D7_0421700	conserved Plasmodium protein, unknown function	PF3D7_0421700.iso1.exon5.amp2	IMRAS-005	NP	Day 140	-0.418200813985139
PF3D7_0421700	conserved Plasmodium protein, unknown function	PF3D7_0421700.iso1.exon5.amp2	IMRAS-005	NP	Day 0	-0.391478438954552
PF3D7_0421700	conserved Plasmodium protein, unknown function	PF3D7_0421700.iso1.exon5.amp2	IMRAS-021	NP	Day 0	-0.210143482373294
PF3D7_0421700	conserved Plasmodium protein, unknown function	PF3D7_0421700.iso1.exon5.amp2	IMRAS-021	NP	Day 140	-0.337167983754888
PF3D7_0421700	conserved Plasmodium protein, unknown function	PF3D7_0421700.iso1.exon5.amp2	IMRAS-033	NP	Day 140	-0.328824326166382
PF3D7_0421700	conserved Plasmodium protein, unknown function	PF3D7_0421700.iso1.exon5.amp2	IMRAS-033	NP	Day 0	-0.445841648496264
PF3D7_0421700	conserved Plasmodium protein, unknown function	PF3D7_0421700.iso1.exon5.amp2	IMRAS-039	P	Day 0	-0.344564030862539
PF3D7_0421700	conserved Plasmodium protein, unknown function	PF3D7_0421700.iso1.exon5.amp2	IMRAS-039	P	Day 140	-0.530110699653063
PF3D7_0421700	conserved Plasmodium protein, unknown function	PF3D7_0421700.iso1.exon5.amp2	IMRAS-045	P	Day 140	-0.306496205527058
PF3D7_0421700	conserved Plasmodium protein, unknown function	PF3D7_0421700.iso1.exon5.amp2	IMRAS-045	P	Day 0	-0.45349943395953
PF3D7_0421700	conserved Plasmodium protein, unknown function	PF3D7_0421700.iso1.exon5.amp2	IMRAS-049	Mock	Day 0	-0.376817597325525
PF3D7_0421700	conserved Plasmodium protein, unknown function	PF3D7_0421700.iso1.exon5.amp2	IMRAS-049	Mock	Day 140	-0.38119690823809
PF3D7_0421700	conserved Plasmodium protein, unknown function	PF3D7_0421700.iso1.exon5.amp2	IMRAS-054	Mock	Day 140	-0.372021431226004
PF3D7_0421700	conserved Plasmodium protein, unknown function	PF3D7_0421700.iso1.exon5.amp2	IMRAS-054	Mock	Day 0	-0.818654033813095
PF3D7_0421700	conserved Plasmodium protein, unknown function	PF3D7_0421700.iso1.exon5.amp2	IMRAS-057	P	Day 0	-0.387038557213327
PF3D7_0421700	conserved Plasmodium protein, unknown function	PF3D7_0421700.iso1.exon5.amp2	IMRAS-057	P	Day 140	-0.267999912929694
PF3D7_0421700	conserved Plasmodium protein, unknown function	PF3D7_0421700.iso1.exon5.amp2	IMRAS-060	P	Day 140	-0.393932996359704
PF3D7_0421700	conserved Plasmodium protein, unknown function	PF3D7_0421700.iso1.exon5.amp2	IMRAS-060	P	Day 0	-0.432306125622048
PF3D7_0421700	conserved Plasmodium protein, unknown function	PF3D7_0421700.iso1.exon5.amp2	IMRAS-061	NP	Day 0	-0.032263441027442497
PF3D7_0421700	conserved Plasmodium protein, unknown function	PF3D7_0421700.iso1.exon5.amp2	IMRAS-061	NP	Day 140	-0.0531458142446795
PF3D7_0421700	conserved Plasmodium protein, unknown function	PF3D7_0421700.iso1.exon5.amp2	IMRAS-062	Mock	Day 140	-0.26958739052662
PF3D7_0421700	conserved Plasmodium protein, unknown function	PF3D7_0421700.iso1.exon5.amp2	IMRAS-062	Mock	Day 0	-0.322160071872997
PF3D7_0421700	conserved Plasmodium protein, unknown function	PF3D7_0421700.iso1.exon5.amp2	IMRAS-071	NP	Day 0	-0.321726009739253
PF3D7_0421700	conserved Plasmodium protein, unknown function	PF3D7_0421700.iso1.exon5.amp2	IMRAS-071	NP	Day 140	-0.447105120868418
PF3D7_0421700	conserved Plasmodium protein, unknown function	PF3D7_0421700.iso1.exon5.amp2	IMRAS-078	P	Day 140	-0.307887542225792
PF3D7_0421700	conserved Plasmodium protein, unknown function	PF3D7_0421700.iso1.exon5.amp2	IMRAS-078	P	Day 0	-0.316467605297966
PF3D7_0615400	ribonuclease, putative	PF3D7_0615400.iso1.exon8.amp2	IMRAS-002	P	Day 0	-0.412200895071248
PF3D7_0615400	ribonuclease, putative	PF3D7_0615400.iso1.exon8.amp2	IMRAS-002	P	Day 140	-0.184123214411228
PF3D7_0615400	ribonuclease, putative	PF3D7_0615400.iso1.exon8.amp2	IMRAS-005	NP	Day 140	-0.521066086583206
PF3D7_0615400	ribonuclease, putative	PF3D7_0615400.iso1.exon8.amp2	IMRAS-005	NP	Day 0	-0.519486051330622
PF3D7_0615400	ribonuclease, putative	PF3D7_0615400.iso1.exon8.amp2	IMRAS-021	NP	Day 0	-0.196517245365254
PF3D7_0615400	ribonuclease, putative	PF3D7_0615400.iso1.exon8.amp2	IMRAS-021	NP	Day 140	-0.290252630290979
PF3D7_0615400	ribonuclease, putative	PF3D7_0615400.iso1.exon8.amp2	IMRAS-033	NP	Day 140	-0.512361494513481
PF3D7_0615400	ribonuclease, putative	PF3D7_0615400.iso1.exon8.amp2	IMRAS-033	NP	Day 0	-0.598396788592279
PF3D7_0615400	ribonuclease, putative	PF3D7_0615400.iso1.exon8.amp2	IMRAS-039	P	Day 0	-0.467720105758493
PF3D7_0615400	ribonuclease, putative	PF3D7_0615400.iso1.exon8.amp2	IMRAS-039	P	Day 140	-0.642752785218246
PF3D7_0615400	ribonuclease, putative	PF3D7_0615400.iso1.exon8.amp2	IMRAS-045	P	Day 140	-0.410418357354201
PF3D7_0615400	ribonuclease, putative	PF3D7_0615400.iso1.exon8.amp2	IMRAS-045	P	Day 0	-0.585092307831127
PF3D7_0615400	ribonuclease, putative	PF3D7_0615400.iso1.exon8.amp2	IMRAS-049	Mock	Day 0	-0.52618469116576
PF3D7_0615400	ribonuclease, putative	PF3D7_0615400.iso1.exon8.amp2	IMRAS-049	Mock	Day 140	-0.494060546970614
PF3D7_0615400	ribonuclease, putative	PF3D7_0615400.iso1.exon8.amp2	IMRAS-054	Mock	Day 140	-0.504308360969878
PF3D7_0615400	ribonuclease, putative	PF3D7_0615400.iso1.exon8.amp2	IMRAS-054	Mock	Day 0	-1.06272031154923
PF3D7_0615400	ribonuclease, putative	PF3D7_0615400.iso1.exon8.amp2	IMRAS-057	P	Day 0	-0.561928496853371
PF3D7_0615400	ribonuclease, putative	PF3D7_0615400.iso1.exon8.amp2	IMRAS-057	P	Day 140	-0.489320065222616
PF3D7_0615400	ribonuclease, putative	PF3D7_0615400.iso1.exon8.amp2	IMRAS-060	P	Day 140	-0.501280476075369
PF3D7_0615400	ribonuclease, putative	PF3D7_0615400.iso1.exon8.amp2	IMRAS-060	P	Day 0	-0.568360086040604
PF3D7_0615400	ribonuclease, putative	PF3D7_0615400.iso1.exon8.amp2	IMRAS-061	NP	Day 0	-0.389716682049304
PF3D7_0615400	ribonuclease, putative	PF3D7_0615400.iso1.exon8.amp2	IMRAS-061	NP	Day 140	-0.416033913037902
PF3D7_0615400	ribonuclease, putative	PF3D7_0615400.iso1.exon8.amp2	IMRAS-062	Mock	Day 140	-0.325717228614915
PF3D7_0615400	ribonuclease, putative	PF3D7_0615400.iso1.exon8.amp2	IMRAS-062	Mock	Day 0	-0.408897393851879
PF3D7_0615400	ribonuclease, putative	PF3D7_0615400.iso1.exon8.amp2	IMRAS-071	NP	Day 0	-0.377055441370755
PF3D7_0615400	ribonuclease, putative	PF3D7_0615400.iso1.exon8.amp2	IMRAS-071	NP	Day 140	-0.53110547525992
PF3D7_0615400	ribonuclease, putative	PF3D7_0615400.iso1.exon8.amp2	IMRAS-078	P	Day 140	-0.147977432807352
PF3D7_0615400	ribonuclease, putative	PF3D7_0615400.iso1.exon8.amp2	IMRAS-078	P	Day 0	-0.193355173853652
PF3D7_0404100	transcription factor with AP2 domain(s), putative	PF3D7_0404100.iso1.exon1.amp1	IMRAS-002	P	Day 0	0.418157179135516
PF3D7_0404100	transcription factor with AP2 domain(s), putative	PF3D7_0404100.iso1.exon1.amp1	IMRAS-002	P	Day 140	0.531550049821485
PF3D7_0404100	transcription factor with AP2 domain(s), putative	PF3D7_0404100.iso1.exon1.amp1	IMRAS-005	NP	Day 140	-0.124343484684445
PF3D7_0404100	transcription factor with AP2 domain(s), putative	PF3D7_0404100.iso1.exon1.amp1	IMRAS-005	NP	Day 0	-0.126710425154002
PF3D7_0404100	transcription factor with AP2 domain(s), putative	PF3D7_0404100.iso1.exon1.amp1	IMRAS-021	NP	Day 0	0.0280650451222559
PF3D7_0404100	transcription factor with AP2 domain(s), putative	PF3D7_0404100.iso1.exon1.amp1	IMRAS-021	NP	Day 140	-0.0251910269348024
PF3D7_0404100	transcription factor with AP2 domain(s), putative	PF3D7_0404100.iso1.exon1.amp1	IMRAS-033	NP	Day 140	-0.0516199379107523
PF3D7_0404100	transcription factor with AP2 domain(s), putative	PF3D7_0404100.iso1.exon1.amp1	IMRAS-033	NP	Day 0	-0.167084065621864
PF3D7_0404100	transcription factor with AP2 domain(s), putative	PF3D7_0404100.iso1.exon1.amp1	IMRAS-039	P	Day 0	-0.0142623881658306
PF3D7_0404100	transcription factor with AP2 domain(s), putative	PF3D7_0404100.iso1.exon1.amp1	IMRAS-039	P	Day 140	0.0327742006079337
PF3D7_0404100	transcription factor with AP2 domain(s), putative	PF3D7_0404100.iso1.exon1.amp1	IMRAS-045	P	Day 140	0.0472413484211245
PF3D7_0404100	transcription factor with AP2 domain(s), putative	PF3D7_0404100.iso1.exon1.amp1	IMRAS-045	P	Day 0	-0.0633839180334004
PF3D7_0404100	transcription factor with AP2 domain(s), putative	PF3D7_0404100.iso1.exon1.amp1	IMRAS-049	Mock	Day 0	-0.0400239481506741
PF3D7_0404100	transcription factor with AP2 domain(s), putative	PF3D7_0404100.iso1.exon1.amp1	IMRAS-049	Mock	Day 140	0.0117165427024002
PF3D7_0404100	transcription factor with AP2 domain(s), putative	PF3D7_0404100.iso1.exon1.amp1	IMRAS-054	Mock	Day 140	0.316007930465663
PF3D7_0404100	transcription factor with AP2 domain(s), putative	PF3D7_0404100.iso1.exon1.amp1	IMRAS-054	Mock	Day 0	0.242651040842022
PF3D7_0404100	transcription factor with AP2 domain(s), putative	PF3D7_0404100.iso1.exon1.amp1	IMRAS-057	P	Day 0	-0.138075258929607
PF3D7_0404100	transcription factor with AP2 domain(s), putative	PF3D7_0404100.iso1.exon1.amp1	IMRAS-057	P	Day 140	0.186743364649061
PF3D7_0404100	transcription factor with AP2 domain(s), putative	PF3D7_0404100.iso1.exon1.amp1	IMRAS-060	P	Day 140	0.633079955278015
PF3D7_0404100	transcription factor with AP2 domain(s), putative	PF3D7_0404100.iso1.exon1.amp1	IMRAS-060	P	Day 0	0.548488362069762
PF3D7_0404100	transcription factor with AP2 domain(s), putative	PF3D7_0404100.iso1.exon1.amp1	IMRAS-061	NP	Day 0	0.458994606813331
PF3D7_0404100	transcription factor with AP2 domain(s), putative	PF3D7_0404100.iso1.exon1.amp1	IMRAS-061	NP	Day 140	0.497384725568114
PF3D7_0404100	transcription factor with AP2 domain(s), putative	PF3D7_0404100.iso1.exon1.amp1	IMRAS-062	Mock	Day 140	0.352051120120866
PF3D7_0404100	transcription factor with AP2 domain(s), putative	PF3D7_0404100.iso1.exon1.amp1	IMRAS-062	Mock	Day 0	0.181398551172318
PF3D7_0404100	transcription factor with AP2 domain(s), putative	PF3D7_0404100.iso1.exon1.amp1	IMRAS-071	NP	Day 0	0.11414268289089
PF3D7_0404100	transcription factor with AP2 domain(s), putative	PF3D7_0404100.iso1.exon1.amp1	IMRAS-071	NP	Day 140	0.0576424661213348
PF3D7_0404100	transcription factor with AP2 domain(s), putative	PF3D7_0404100.iso1.exon1.amp1	IMRAS-078	P	Day 140	0.487377241471513
PF3D7_0404100	transcription factor with AP2 domain(s), putative	PF3D7_0404100.iso1.exon1.amp1	IMRAS-078	P	Day 0	0.470803070716306
PF3D7_1240400	erythrocyte membrane protein 1, PfEMP1	PF3D7_1240400.iso1.exon1.amp2	IMRAS-002	P	Day 0	-0.30949794244165
PF3D7_1240400	erythrocyte membrane protein 1, PfEMP1	PF3D7_1240400.iso1.exon1.amp2	IMRAS-002	P	Day 140	-0.326544885160425
PF3D7_1240400	erythrocyte membrane protein 1, PfEMP1	PF3D7_1240400.iso1.exon1.amp2	IMRAS-005	NP	Day 140	-0.214811577681935
PF3D7_1240400	erythrocyte membrane protein 1, PfEMP1	PF3D7_1240400.iso1.exon1.amp2	IMRAS-005	NP	Day 0	-0.169314780805912
PF3D7_1240400	erythrocyte membrane protein 1, PfEMP1	PF3D7_1240400.iso1.exon1.amp2	IMRAS-021	NP	Day 0	0.600414156092825
PF3D7_1240400	erythrocyte membrane protein 1, PfEMP1	PF3D7_1240400.iso1.exon1.amp2	IMRAS-021	NP	Day 140	0.532050603875902
PF3D7_1240400	erythrocyte membrane protein 1, PfEMP1	PF3D7_1240400.iso1.exon1.amp2	IMRAS-033	NP	Day 140	-0.154728352244859
PF3D7_1240400	erythrocyte membrane protein 1, PfEMP1	PF3D7_1240400.iso1.exon1.amp2	IMRAS-033	NP	Day 0	-0.247059442342461
PF3D7_1240400	erythrocyte membrane protein 1, PfEMP1	PF3D7_1240400.iso1.exon1.amp2	IMRAS-039	P	Day 0	0.359953076689893
PF3D7_1240400	erythrocyte membrane protein 1, PfEMP1	PF3D7_1240400.iso1.exon1.amp2	IMRAS-039	P	Day 140	0.612298962384266
PF3D7_1240400	erythrocyte membrane protein 1, PfEMP1	PF3D7_1240400.iso1.exon1.amp2	IMRAS-045	P	Day 140	0.0364879158305875
PF3D7_1240400	erythrocyte membrane protein 1, PfEMP1	PF3D7_1240400.iso1.exon1.amp2	IMRAS-045	P	Day 0	-0.0756878449431042
PF3D7_1240400	erythrocyte membrane protein 1, PfEMP1	PF3D7_1240400.iso1.exon1.amp2	IMRAS-049	Mock	Day 0	-0.137235834679297
PF3D7_1240400	erythrocyte membrane protein 1, PfEMP1	PF3D7_1240400.iso1.exon1.amp2	IMRAS-049	Mock	Day 140	-0.0766003854249142
PF3D7_1240400	erythrocyte membrane protein 1, PfEMP1	PF3D7_1240400.iso1.exon1.amp2	IMRAS-054	Mock	Day 140	-0.130993528763616
PF3D7_1240400	erythrocyte membrane protein 1, PfEMP1	PF3D7_1240400.iso1.exon1.amp2	IMRAS-054	Mock	Day 0	-0.681428258543757
PF3D7_1240400	erythrocyte membrane protein 1, PfEMP1	PF3D7_1240400.iso1.exon1.amp2	IMRAS-057	P	Day 0	0.92207787589656
PF3D7_1240400	erythrocyte membrane protein 1, PfEMP1	PF3D7_1240400.iso1.exon1.amp2	IMRAS-057	P	Day 140	0.983229892711435
PF3D7_1240400	erythrocyte membrane protein 1, PfEMP1	PF3D7_1240400.iso1.exon1.amp2	IMRAS-060	P	Day 140	0.215390889940652
PF3D7_1240400	erythrocyte membrane protein 1, PfEMP1	PF3D7_1240400.iso1.exon1.amp2	IMRAS-060	P	Day 0	0.244729484672259
PF3D7_1240400	erythrocyte membrane protein 1, PfEMP1	PF3D7_1240400.iso1.exon1.amp2	IMRAS-061	NP	Day 0	0.309751641494149
PF3D7_1240400	erythrocyte membrane protein 1, PfEMP1	PF3D7_1240400.iso1.exon1.amp2	IMRAS-061	NP	Day 140	0.258506676956607
PF3D7_1240400	erythrocyte membrane protein 1, PfEMP1	PF3D7_1240400.iso1.exon1.amp2	IMRAS-062	Mock	Day 140	1.14761719397471
PF3D7_1240400	erythrocyte membrane protein 1, PfEMP1	PF3D7_1240400.iso1.exon1.amp2	IMRAS-062	Mock	Day 0	0.878337460933702
PF3D7_1240400	erythrocyte membrane protein 1, PfEMP1	PF3D7_1240400.iso1.exon1.amp2	IMRAS-071	NP	Day 0	-0.133851005885186
PF3D7_1240400	erythrocyte membrane protein 1, PfEMP1	PF3D7_1240400.iso1.exon1.amp2	IMRAS-071	NP	Day 140	-0.234413533325471
PF3D7_1240400	erythrocyte membrane protein 1, PfEMP1	PF3D7_1240400.iso1.exon1.amp2	IMRAS-078	P	Day 140	1.67867380548002
PF3D7_1240400	erythrocyte membrane protein 1, PfEMP1	PF3D7_1240400.iso1.exon1.amp2	IMRAS-078	P	Day 0	1.60244888553252
PF3D7_0424400	surface-associated interspersed protein 4.2 (SURFIN 4.2)	PF3D7_0424400.iso1.exon2.amp1	IMRAS-002	P	Day 0	-0.564120108459244
PF3D7_0424400	surface-associated interspersed protein 4.2 (SURFIN 4.2)	PF3D7_0424400.iso1.exon2.amp1	IMRAS-002	P	Day 140	-0.550976451770472
PF3D7_0424400	surface-associated interspersed protein 4.2 (SURFIN 4.2)	PF3D7_0424400.iso1.exon2.amp1	IMRAS-005	NP	Day 140	-0.710563236065463
PF3D7_0424400	surface-associated interspersed protein 4.2 (SURFIN 4.2)	PF3D7_0424400.iso1.exon2.amp1	IMRAS-005	NP	Day 0	-0.743337361496909
PF3D7_0424400	surface-associated interspersed protein 4.2 (SURFIN 4.2)	PF3D7_0424400.iso1.exon2.amp1	IMRAS-021	NP	Day 0	-0.255281248137024
PF3D7_0424400	surface-associated interspersed protein 4.2 (SURFIN 4.2)	PF3D7_0424400.iso1.exon2.amp1	IMRAS-021	NP	Day 140	-0.336930756912146
PF3D7_0424400	surface-associated interspersed protein 4.2 (SURFIN 4.2)	PF3D7_0424400.iso1.exon2.amp1	IMRAS-033	NP	Day 140	-0.210758102789629
PF3D7_0424400	surface-associated interspersed protein 4.2 (SURFIN 4.2)	PF3D7_0424400.iso1.exon2.amp1	IMRAS-033	NP	Day 0	-0.356418198379018
PF3D7_0424400	surface-associated interspersed protein 4.2 (SURFIN 4.2)	PF3D7_0424400.iso1.exon2.amp1	IMRAS-039	P	Day 0	-0.43994635369943
PF3D7_0424400	surface-associated interspersed protein 4.2 (SURFIN 4.2)	PF3D7_0424400.iso1.exon2.amp1	IMRAS-039	P	Day 140	-0.544711304982652
PF3D7_0424400	surface-associated interspersed protein 4.2 (SURFIN 4.2)	PF3D7_0424400.iso1.exon2.amp1	IMRAS-045	P	Day 140	-0.156808834956236
PF3D7_0424400	surface-associated interspersed protein 4.2 (SURFIN 4.2)	PF3D7_0424400.iso1.exon2.amp1	IMRAS-045	P	Day 0	-0.301906711547385
PF3D7_0424400	surface-associated interspersed protein 4.2 (SURFIN 4.2)	PF3D7_0424400.iso1.exon2.amp1	IMRAS-049	Mock	Day 0	-0.149551899239425
PF3D7_0424400	surface-associated interspersed protein 4.2 (SURFIN 4.2)	PF3D7_0424400.iso1.exon2.amp1	IMRAS-049	Mock	Day 140	-0.101473738505161
PF3D7_0424400	surface-associated interspersed protein 4.2 (SURFIN 4.2)	PF3D7_0424400.iso1.exon2.amp1	IMRAS-054	Mock	Day 140	-0.613439152875976
PF3D7_0424400	surface-associated interspersed protein 4.2 (SURFIN 4.2)	PF3D7_0424400.iso1.exon2.amp1	IMRAS-054	Mock	Day 0	-0.689785675345345
PF3D7_0424400	surface-associated interspersed protein 4.2 (SURFIN 4.2)	PF3D7_0424400.iso1.exon2.amp1	IMRAS-057	P	Day 0	-0.691534348627766
PF3D7_0424400	surface-associated interspersed protein 4.2 (SURFIN 4.2)	PF3D7_0424400.iso1.exon2.amp1	IMRAS-057	P	Day 140	-0.642757796501003
PF3D7_0424400	surface-associated interspersed protein 4.2 (SURFIN 4.2)	PF3D7_0424400.iso1.exon2.amp1	IMRAS-060	P	Day 140	-0.587475463660947
PF3D7_0424400	surface-associated interspersed protein 4.2 (SURFIN 4.2)	PF3D7_0424400.iso1.exon2.amp1	IMRAS-060	P	Day 0	-0.587266546181105
PF3D7_0424400	surface-associated interspersed protein 4.2 (SURFIN 4.2)	PF3D7_0424400.iso1.exon2.amp1	IMRAS-061	NP	Day 0	0.882340533239436
PF3D7_0424400	surface-associated interspersed protein 4.2 (SURFIN 4.2)	PF3D7_0424400.iso1.exon2.amp1	IMRAS-061	NP	Day 140	0.710535951381752
PF3D7_0424400	surface-associated interspersed protein 4.2 (SURFIN 4.2)	PF3D7_0424400.iso1.exon2.amp1	IMRAS-062	Mock	Day 140	0.0234939301083514
PF3D7_0424400	surface-associated interspersed protein 4.2 (SURFIN 4.2)	PF3D7_0424400.iso1.exon2.amp1	IMRAS-062	Mock	Day 0	-0.0776282522656331
PF3D7_0424400	surface-associated interspersed protein 4.2 (SURFIN 4.2)	PF3D7_0424400.iso1.exon2.amp1	IMRAS-071	NP	Day 0	-0.244892377190229
PF3D7_0424400	surface-associated interspersed protein 4.2 (SURFIN 4.2)	PF3D7_0424400.iso1.exon2.amp1	IMRAS-071	NP	Day 140	-0.373355643396822
PF3D7_0424400	surface-associated interspersed protein 4.2 (SURFIN 4.2)	PF3D7_0424400.iso1.exon2.amp1	IMRAS-078	P	Day 140	0.270963011957662
PF3D7_0424400	surface-associated interspersed protein 4.2 (SURFIN 4.2)	PF3D7_0424400.iso1.exon2.amp1	IMRAS-078	P	Day 0	0.309899062201945
PF3D7_1452600	conserved Plasmodium protein, unknown function	PF3D7_1452600.iso1.exon1.amp1	IMRAS-002	P	Day 0	0.56727029156408
PF3D7_1452600	conserved Plasmodium protein, unknown function	PF3D7_1452600.iso1.exon1.amp1	IMRAS-002	P	Day 140	0.885424762976067
PF3D7_1452600	conserved Plasmodium protein, unknown function	PF3D7_1452600.iso1.exon1.amp1	IMRAS-005	NP	Day 140	-0.393422710985472
PF3D7_1452600	conserved Plasmodium protein, unknown function	PF3D7_1452600.iso1.exon1.amp1	IMRAS-005	NP	Day 0	-0.415698846213072
PF3D7_1452600	conserved Plasmodium protein, unknown function	PF3D7_1452600.iso1.exon1.amp1	IMRAS-021	NP	Day 0	-0.123472996949522
PF3D7_1452600	conserved Plasmodium protein, unknown function	PF3D7_1452600.iso1.exon1.amp1	IMRAS-021	NP	Day 140	-0.166215280933107
PF3D7_1452600	conserved Plasmodium protein, unknown function	PF3D7_1452600.iso1.exon1.amp1	IMRAS-033	NP	Day 140	-0.140090318164882
PF3D7_1452600	conserved Plasmodium protein, unknown function	PF3D7_1452600.iso1.exon1.amp1	IMRAS-033	NP	Day 0	-0.263642326538065
PF3D7_1452600	conserved Plasmodium protein, unknown function	PF3D7_1452600.iso1.exon1.amp1	IMRAS-039	P	Day 0	-0.212363942096001
PF3D7_1452600	conserved Plasmodium protein, unknown function	PF3D7_1452600.iso1.exon1.amp1	IMRAS-039	P	Day 140	-0.310919803128254
PF3D7_1452600	conserved Plasmodium protein, unknown function	PF3D7_1452600.iso1.exon1.amp1	IMRAS-045	P	Day 140	-0.0793187216252331
PF3D7_1452600	conserved Plasmodium protein, unknown function	PF3D7_1452600.iso1.exon1.amp1	IMRAS-045	P	Day 0	-0.193500966077799
PF3D7_1452600	conserved Plasmodium protein, unknown function	PF3D7_1452600.iso1.exon1.amp1	IMRAS-049	Mock	Day 0	-0.156992323368364
PF3D7_1452600	conserved Plasmodium protein, unknown function	PF3D7_1452600.iso1.exon1.amp1	IMRAS-049	Mock	Day 140	-0.116015287076655
PF3D7_1452600	conserved Plasmodium protein, unknown function	PF3D7_1452600.iso1.exon1.amp1	IMRAS-054	Mock	Day 140	-0.117658736099912
PF3D7_1452600	conserved Plasmodium protein, unknown function	PF3D7_1452600.iso1.exon1.amp1	IMRAS-054	Mock	Day 0	-0.42245043914898
PF3D7_1452600	conserved Plasmodium protein, unknown function	PF3D7_1452600.iso1.exon1.amp1	IMRAS-057	P	Day 0	-0.367758267810187
PF3D7_1452600	conserved Plasmodium protein, unknown function	PF3D7_1452600.iso1.exon1.amp1	IMRAS-057	P	Day 140	-0.346968148938437
PF3D7_1452600	conserved Plasmodium protein, unknown function	PF3D7_1452600.iso1.exon1.amp1	IMRAS-060	P	Day 140	-0.114058400264698
PF3D7_1452600	conserved Plasmodium protein, unknown function	PF3D7_1452600.iso1.exon1.amp1	IMRAS-060	P	Day 0	-0.123559755415107
PF3D7_1452600	conserved Plasmodium protein, unknown function	PF3D7_1452600.iso1.exon1.amp1	IMRAS-061	NP	Day 0	-0.152193975204902
PF3D7_1452600	conserved Plasmodium protein, unknown function	PF3D7_1452600.iso1.exon1.amp1	IMRAS-061	NP	Day 140	-0.113537457054894
PF3D7_1452600	conserved Plasmodium protein, unknown function	PF3D7_1452600.iso1.exon1.amp1	IMRAS-062	Mock	Day 140	-0.0900557175525041
PF3D7_1452600	conserved Plasmodium protein, unknown function	PF3D7_1452600.iso1.exon1.amp1	IMRAS-062	Mock	Day 0	-0.169431459156488
PF3D7_1452600	conserved Plasmodium protein, unknown function	PF3D7_1452600.iso1.exon1.amp1	IMRAS-071	NP	Day 0	-0.0413232477994026
PF3D7_1452600	conserved Plasmodium protein, unknown function	PF3D7_1452600.iso1.exon1.amp1	IMRAS-071	NP	Day 140	-0.154623862984158
PF3D7_1452600	conserved Plasmodium protein, unknown function	PF3D7_1452600.iso1.exon1.amp1	IMRAS-078	P	Day 140	-0.0756279371787425
PF3D7_1452600	conserved Plasmodium protein, unknown function	PF3D7_1452600.iso1.exon1.amp1	IMRAS-078	P	Day 0	-0.0955078504555082
PF3D7_1451200	conserved Plasmodium protein, unknown function	PF3D7_1451200.iso1.exon1.amp1	IMRAS-002	P	Day 0	-0.0234468838828832
PF3D7_1451200	conserved Plasmodium protein, unknown function	PF3D7_1451200.iso1.exon1.amp1	IMRAS-002	P	Day 140	0.163971151115803
PF3D7_1451200	conserved Plasmodium protein, unknown function	PF3D7_1451200.iso1.exon1.amp1	IMRAS-005	NP	Day 140	-0.531027196633408
PF3D7_1451200	conserved Plasmodium protein, unknown function	PF3D7_1451200.iso1.exon1.amp1	IMRAS-005	NP	Day 0	-0.553120956061521
PF3D7_1451200	conserved Plasmodium protein, unknown function	PF3D7_1451200.iso1.exon1.amp1	IMRAS-021	NP	Day 0	-0.182578054407379
PF3D7_1451200	conserved Plasmodium protein, unknown function	PF3D7_1451200.iso1.exon1.amp1	IMRAS-021	NP	Day 140	-0.19172779441636
PF3D7_1451200	conserved Plasmodium protein, unknown function	PF3D7_1451200.iso1.exon1.amp1	IMRAS-033	NP	Day 140	-0.399872903916577
PF3D7_1451200	conserved Plasmodium protein, unknown function	PF3D7_1451200.iso1.exon1.amp1	IMRAS-033	NP	Day 0	-0.560254800687222
PF3D7_1451200	conserved Plasmodium protein, unknown function	PF3D7_1451200.iso1.exon1.amp1	IMRAS-039	P	Day 0	-0.417897605022661
PF3D7_1451200	conserved Plasmodium protein, unknown function	PF3D7_1451200.iso1.exon1.amp1	IMRAS-039	P	Day 140	-0.596385954518835
PF3D7_1451200	conserved Plasmodium protein, unknown function	PF3D7_1451200.iso1.exon1.amp1	IMRAS-045	P	Day 140	-0.236676274314631
PF3D7_1451200	conserved Plasmodium protein, unknown function	PF3D7_1451200.iso1.exon1.amp1	IMRAS-045	P	Day 0	-0.43735598255037
PF3D7_1451200	conserved Plasmodium protein, unknown function	PF3D7_1451200.iso1.exon1.amp1	IMRAS-049	Mock	Day 0	-0.365855254728228
PF3D7_1451200	conserved Plasmodium protein, unknown function	PF3D7_1451200.iso1.exon1.amp1	IMRAS-049	Mock	Day 140	-0.309749132823001
PF3D7_1451200	conserved Plasmodium protein, unknown function	PF3D7_1451200.iso1.exon1.amp1	IMRAS-054	Mock	Day 140	-0.483160872562738
PF3D7_1451200	conserved Plasmodium protein, unknown function	PF3D7_1451200.iso1.exon1.amp1	IMRAS-054	Mock	Day 0	-0.788797589572702
PF3D7_1451200	conserved Plasmodium protein, unknown function	PF3D7_1451200.iso1.exon1.amp1	IMRAS-057	P	Day 0	-0.491971495210095
PF3D7_1451200	conserved Plasmodium protein, unknown function	PF3D7_1451200.iso1.exon1.amp1	IMRAS-057	P	Day 140	-0.33491797718464
PF3D7_1451200	conserved Plasmodium protein, unknown function	PF3D7_1451200.iso1.exon1.amp1	IMRAS-060	P	Day 140	-0.293560262725549
PF3D7_1451200	conserved Plasmodium protein, unknown function	PF3D7_1451200.iso1.exon1.amp1	IMRAS-060	P	Day 0	-0.386928738022405
PF3D7_1451200	conserved Plasmodium protein, unknown function	PF3D7_1451200.iso1.exon1.amp1	IMRAS-061	NP	Day 0	-0.132928321832079
PF3D7_1451200	conserved Plasmodium protein, unknown function	PF3D7_1451200.iso1.exon1.amp1	IMRAS-061	NP	Day 140	-0.178127555140597
PF3D7_1451200	conserved Plasmodium protein, unknown function	PF3D7_1451200.iso1.exon1.amp1	IMRAS-062	Mock	Day 140	-0.290423320478567
PF3D7_1451200	conserved Plasmodium protein, unknown function	PF3D7_1451200.iso1.exon1.amp1	IMRAS-062	Mock	Day 0	-0.355043433686781
PF3D7_1451200	conserved Plasmodium protein, unknown function	PF3D7_1451200.iso1.exon1.amp1	IMRAS-071	NP	Day 0	-0.336264641045654
PF3D7_1451200	conserved Plasmodium protein, unknown function	PF3D7_1451200.iso1.exon1.amp1	IMRAS-071	NP	Day 140	-0.452708271176604
PF3D7_1451200	conserved Plasmodium protein, unknown function	PF3D7_1451200.iso1.exon1.amp1	IMRAS-078	P	Day 140	-0.22702803424149
PF3D7_1451200	conserved Plasmodium protein, unknown function	PF3D7_1451200.iso1.exon1.amp1	IMRAS-078	P	Day 0	-0.214880920978645
PF3D7_0516000	RAP protein, putative	PF3D7_0516000.iso1.exon1.amp2	IMRAS-002	P	Day 0	-0.879771057660445
PF3D7_0516000	RAP protein, putative	PF3D7_0516000.iso1.exon1.amp2	IMRAS-002	P	Day 140	-0.629107655180857
PF3D7_0516000	RAP protein, putative	PF3D7_0516000.iso1.exon1.amp2	IMRAS-005	NP	Day 140	-0.620759337005108
PF3D7_0516000	RAP protein, putative	PF3D7_0516000.iso1.exon1.amp2	IMRAS-005	NP	Day 0	-0.69017678545848
PF3D7_0516000	RAP protein, putative	PF3D7_0516000.iso1.exon1.amp2	IMRAS-021	NP	Day 0	-0.447727849243178
PF3D7_0516000	RAP protein, putative	PF3D7_0516000.iso1.exon1.amp2	IMRAS-021	NP	Day 140	-0.555217432147511
PF3D7_0516000	RAP protein, putative	PF3D7_0516000.iso1.exon1.amp2	IMRAS-033	NP	Day 140	-0.63286065051151
PF3D7_0516000	RAP protein, putative	PF3D7_0516000.iso1.exon1.amp2	IMRAS-033	NP	Day 0	-0.772567772823454
PF3D7_0516000	RAP protein, putative	PF3D7_0516000.iso1.exon1.amp2	IMRAS-039	P	Day 0	-0.57516639565225
PF3D7_0516000	RAP protein, putative	PF3D7_0516000.iso1.exon1.amp2	IMRAS-039	P	Day 140	-0.76158121213782
PF3D7_0516000	RAP protein, putative	PF3D7_0516000.iso1.exon1.amp2	IMRAS-045	P	Day 140	-0.546803304049694
PF3D7_0516000	RAP protein, putative	PF3D7_0516000.iso1.exon1.amp2	IMRAS-045	P	Day 0	-0.645558469984305
PF3D7_0516000	RAP protein, putative	PF3D7_0516000.iso1.exon1.amp2	IMRAS-049	Mock	Day 0	-0.585854749589901
PF3D7_0516000	RAP protein, putative	PF3D7_0516000.iso1.exon1.amp2	IMRAS-049	Mock	Day 140	-0.525931062257635
PF3D7_0516000	RAP protein, putative	PF3D7_0516000.iso1.exon1.amp2	IMRAS-054	Mock	Day 140	-0.768302437204527
PF3D7_0516000	RAP protein, putative	PF3D7_0516000.iso1.exon1.amp2	IMRAS-054	Mock	Day 0	-1.33902138994495
PF3D7_0516000	RAP protein, putative	PF3D7_0516000.iso1.exon1.amp2	IMRAS-057	P	Day 0	-0.695306102516973
PF3D7_0516000	RAP protein, putative	PF3D7_0516000.iso1.exon1.amp2	IMRAS-057	P	Day 140	-0.684067540807026
PF3D7_0516000	RAP protein, putative	PF3D7_0516000.iso1.exon1.amp2	IMRAS-060	P	Day 140	-0.609757646378952
PF3D7_0516000	RAP protein, putative	PF3D7_0516000.iso1.exon1.amp2	IMRAS-060	P	Day 0	-0.72661667059281
PF3D7_0516000	RAP protein, putative	PF3D7_0516000.iso1.exon1.amp2	IMRAS-061	NP	Day 0	-0.539947698827792
PF3D7_0516000	RAP protein, putative	PF3D7_0516000.iso1.exon1.amp2	IMRAS-061	NP	Day 140	-0.601220777066704
PF3D7_0516000	RAP protein, putative	PF3D7_0516000.iso1.exon1.amp2	IMRAS-062	Mock	Day 140	-0.55088740299411
PF3D7_0516000	RAP protein, putative	PF3D7_0516000.iso1.exon1.amp2	IMRAS-062	Mock	Day 0	-0.607544148306049
PF3D7_0516000	RAP protein, putative	PF3D7_0516000.iso1.exon1.amp2	IMRAS-071	NP	Day 0	-0.557885670816665
PF3D7_0516000	RAP protein, putative	PF3D7_0516000.iso1.exon1.amp2	IMRAS-071	NP	Day 140	-0.732660707700536
PF3D7_0516000	RAP protein, putative	PF3D7_0516000.iso1.exon1.amp2	IMRAS-078	P	Day 140	-0.555919019953366
PF3D7_0516000	RAP protein, putative	PF3D7_0516000.iso1.exon1.amp2	IMRAS-078	P	Day 0	-0.555784385685557
PF3D7_1358200	conserved Plasmodium protein, unknown function	PF3D7_1358200.iso1.exon1.amp2	IMRAS-002	P	Day 0	-0.470748610318129
PF3D7_1358200	conserved Plasmodium protein, unknown function	PF3D7_1358200.iso1.exon1.amp2	IMRAS-002	P	Day 140	-0.480531973931978
PF3D7_1358200	conserved Plasmodium protein, unknown function	PF3D7_1358200.iso1.exon1.amp2	IMRAS-005	NP	Day 140	-0.379690628975629
PF3D7_1358200	conserved Plasmodium protein, unknown function	PF3D7_1358200.iso1.exon1.amp2	IMRAS-005	NP	Day 0	-0.361763773795115
PF3D7_1358200	conserved Plasmodium protein, unknown function	PF3D7_1358200.iso1.exon1.amp2	IMRAS-021	NP	Day 0	-0.267373540420751
PF3D7_1358200	conserved Plasmodium protein, unknown function	PF3D7_1358200.iso1.exon1.amp2	IMRAS-021	NP	Day 140	-0.349318571155496
PF3D7_1358200	conserved Plasmodium protein, unknown function	PF3D7_1358200.iso1.exon1.amp2	IMRAS-033	NP	Day 140	-0.392710573400102
PF3D7_1358200	conserved Plasmodium protein, unknown function	PF3D7_1358200.iso1.exon1.amp2	IMRAS-033	NP	Day 0	-0.498843586503893
PF3D7_1358200	conserved Plasmodium protein, unknown function	PF3D7_1358200.iso1.exon1.amp2	IMRAS-039	P	Day 0	-0.0145774902836902
PF3D7_1358200	conserved Plasmodium protein, unknown function	PF3D7_1358200.iso1.exon1.amp2	IMRAS-039	P	Day 140	0.0629261647600128
PF3D7_1358200	conserved Plasmodium protein, unknown function	PF3D7_1358200.iso1.exon1.amp2	IMRAS-045	P	Day 140	-0.217876895244141
PF3D7_1358200	conserved Plasmodium protein, unknown function	PF3D7_1358200.iso1.exon1.amp2	IMRAS-045	P	Day 0	-0.375712892161635
PF3D7_1358200	conserved Plasmodium protein, unknown function	PF3D7_1358200.iso1.exon1.amp2	IMRAS-049	Mock	Day 0	-0.291184253696176
PF3D7_1358200	conserved Plasmodium protein, unknown function	PF3D7_1358200.iso1.exon1.amp2	IMRAS-049	Mock	Day 140	-0.286290159999011
PF3D7_1358200	conserved Plasmodium protein, unknown function	PF3D7_1358200.iso1.exon1.amp2	IMRAS-054	Mock	Day 140	-0.376921106286144
PF3D7_1358200	conserved Plasmodium protein, unknown function	PF3D7_1358200.iso1.exon1.amp2	IMRAS-054	Mock	Day 0	-0.849531510797268
PF3D7_1358200	conserved Plasmodium protein, unknown function	PF3D7_1358200.iso1.exon1.amp2	IMRAS-057	P	Day 0	-0.418858333757886
PF3D7_1358200	conserved Plasmodium protein, unknown function	PF3D7_1358200.iso1.exon1.amp2	IMRAS-057	P	Day 140	-0.324974803521416
PF3D7_1358200	conserved Plasmodium protein, unknown function	PF3D7_1358200.iso1.exon1.amp2	IMRAS-060	P	Day 140	-0.36287094006884
PF3D7_1358200	conserved Plasmodium protein, unknown function	PF3D7_1358200.iso1.exon1.amp2	IMRAS-060	P	Day 0	-0.420270702126903
PF3D7_1358200	conserved Plasmodium protein, unknown function	PF3D7_1358200.iso1.exon1.amp2	IMRAS-061	NP	Day 0	0.802556181627567
PF3D7_1358200	conserved Plasmodium protein, unknown function	PF3D7_1358200.iso1.exon1.amp2	IMRAS-061	NP	Day 140	0.658089341339998
PF3D7_1358200	conserved Plasmodium protein, unknown function	PF3D7_1358200.iso1.exon1.amp2	IMRAS-062	Mock	Day 140	-0.361540611054997
PF3D7_1358200	conserved Plasmodium protein, unknown function	PF3D7_1358200.iso1.exon1.amp2	IMRAS-062	Mock	Day 0	-0.399372591654725
PF3D7_1358200	conserved Plasmodium protein, unknown function	PF3D7_1358200.iso1.exon1.amp2	IMRAS-071	NP	Day 0	-0.404398808791498
PF3D7_1358200	conserved Plasmodium protein, unknown function	PF3D7_1358200.iso1.exon1.amp2	IMRAS-071	NP	Day 140	-0.532921175932804
PF3D7_1358200	conserved Plasmodium protein, unknown function	PF3D7_1358200.iso1.exon1.amp2	IMRAS-078	P	Day 140	-0.367601597613495
PF3D7_1358200	conserved Plasmodium protein, unknown function	PF3D7_1358200.iso1.exon1.amp2	IMRAS-078	P	Day 0	-0.437773901520099
PF3D7_0924400	conserved Plasmodium protein, unknown function	PF3D7_0924400.iso1.exon2.amp1	IMRAS-002	P	Day 0	-0.284406961478819
PF3D7_0924400	conserved Plasmodium protein, unknown function	PF3D7_0924400.iso1.exon2.amp1	IMRAS-002	P	Day 140	-0.341491784561484
PF3D7_0924400	conserved Plasmodium protein, unknown function	PF3D7_0924400.iso1.exon2.amp1	IMRAS-005	NP	Day 140	-0.431960527642611
PF3D7_0924400	conserved Plasmodium protein, unknown function	PF3D7_0924400.iso1.exon2.amp1	IMRAS-005	NP	Day 0	-0.406366234301277
PF3D7_0924400	conserved Plasmodium protein, unknown function	PF3D7_0924400.iso1.exon2.amp1	IMRAS-021	NP	Day 0	0.391924216889974
PF3D7_0924400	conserved Plasmodium protein, unknown function	PF3D7_0924400.iso1.exon2.amp1	IMRAS-021	NP	Day 140	0.370026542187412
PF3D7_0924400	conserved Plasmodium protein, unknown function	PF3D7_0924400.iso1.exon2.amp1	IMRAS-033	NP	Day 140	-0.251361528533492
PF3D7_0924400	conserved Plasmodium protein, unknown function	PF3D7_0924400.iso1.exon2.amp1	IMRAS-033	NP	Day 0	-0.375666354436708
PF3D7_0924400	conserved Plasmodium protein, unknown function	PF3D7_0924400.iso1.exon2.amp1	IMRAS-039	P	Day 0	-0.273458079493265
PF3D7_0924400	conserved Plasmodium protein, unknown function	PF3D7_0924400.iso1.exon2.amp1	IMRAS-039	P	Day 140	-0.389320163565737
PF3D7_0924400	conserved Plasmodium protein, unknown function	PF3D7_0924400.iso1.exon2.amp1	IMRAS-045	P	Day 140	0.0904964564210768
PF3D7_0924400	conserved Plasmodium protein, unknown function	PF3D7_0924400.iso1.exon2.amp1	IMRAS-045	P	Day 0	-0.107055033326409
PF3D7_0924400	conserved Plasmodium protein, unknown function	PF3D7_0924400.iso1.exon2.amp1	IMRAS-049	Mock	Day 0	-0.215002177319272
PF3D7_0924400	conserved Plasmodium protein, unknown function	PF3D7_0924400.iso1.exon2.amp1	IMRAS-049	Mock	Day 140	-0.165841972376683
PF3D7_0924400	conserved Plasmodium protein, unknown function	PF3D7_0924400.iso1.exon2.amp1	IMRAS-054	Mock	Day 140	0.183465442975432
PF3D7_0924400	conserved Plasmodium protein, unknown function	PF3D7_0924400.iso1.exon2.amp1	IMRAS-054	Mock	Day 0	0.520130118254869
PF3D7_0924400	conserved Plasmodium protein, unknown function	PF3D7_0924400.iso1.exon2.amp1	IMRAS-057	P	Day 0	-0.269792090106982
PF3D7_0924400	conserved Plasmodium protein, unknown function	PF3D7_0924400.iso1.exon2.amp1	IMRAS-057	P	Day 140	-0.130121979253337
PF3D7_0924400	conserved Plasmodium protein, unknown function	PF3D7_0924400.iso1.exon2.amp1	IMRAS-060	P	Day 140	-0.304702015296785
PF3D7_0924400	conserved Plasmodium protein, unknown function	PF3D7_0924400.iso1.exon2.amp1	IMRAS-060	P	Day 0	-0.329367434012811
PF3D7_0924400	conserved Plasmodium protein, unknown function	PF3D7_0924400.iso1.exon2.amp1	IMRAS-061	NP	Day 0	-0.223421970625136
PF3D7_0924400	conserved Plasmodium protein, unknown function	PF3D7_0924400.iso1.exon2.amp1	IMRAS-061	NP	Day 140	-0.278084355881759
PF3D7_0924400	conserved Plasmodium protein, unknown function	PF3D7_0924400.iso1.exon2.amp1	IMRAS-062	Mock	Day 140	-0.17125335096938
PF3D7_0924400	conserved Plasmodium protein, unknown function	PF3D7_0924400.iso1.exon2.amp1	IMRAS-062	Mock	Day 0	-0.24749199927461
PF3D7_0924400	conserved Plasmodium protein, unknown function	PF3D7_0924400.iso1.exon2.amp1	IMRAS-071	NP	Day 0	-0.304074661274326
PF3D7_0924400	conserved Plasmodium protein, unknown function	PF3D7_0924400.iso1.exon2.amp1	IMRAS-071	NP	Day 140	-0.370538936707755
PF3D7_0924400	conserved Plasmodium protein, unknown function	PF3D7_0924400.iso1.exon2.amp1	IMRAS-078	P	Day 140	0.366124194000596
PF3D7_0924400	conserved Plasmodium protein, unknown function	PF3D7_0924400.iso1.exon2.amp1	IMRAS-078	P	Day 0	0.289110252945482
PF3D7_0419900	phosphatidylinositol 4-kinase, putative	PF3D7_0419900.iso1.exon3.amp1	IMRAS-002	P	Day 0	2.23963557254429
PF3D7_0419900	phosphatidylinositol 4-kinase, putative	PF3D7_0419900.iso1.exon3.amp1	IMRAS-002	P	Day 140	2.35794594601238
PF3D7_0419900	phosphatidylinositol 4-kinase, putative	PF3D7_0419900.iso1.exon3.amp1	IMRAS-005	NP	Day 140	0.155994401041157
PF3D7_0419900	phosphatidylinositol 4-kinase, putative	PF3D7_0419900.iso1.exon3.amp1	IMRAS-005	NP	Day 0	0.1545337983978
PF3D7_0419900	phosphatidylinositol 4-kinase, putative	PF3D7_0419900.iso1.exon3.amp1	IMRAS-021	NP	Day 0	0.469498642172313
PF3D7_0419900	phosphatidylinositol 4-kinase, putative	PF3D7_0419900.iso1.exon3.amp1	IMRAS-021	NP	Day 140	0.411281951759779
PF3D7_0419900	phosphatidylinositol 4-kinase, putative	PF3D7_0419900.iso1.exon3.amp1	IMRAS-033	NP	Day 140	-0.305097643717005
PF3D7_0419900	phosphatidylinositol 4-kinase, putative	PF3D7_0419900.iso1.exon3.amp1	IMRAS-033	NP	Day 0	-0.399520606926743
PF3D7_0419900	phosphatidylinositol 4-kinase, putative	PF3D7_0419900.iso1.exon3.amp1	IMRAS-039	P	Day 0	0.766702004439153
PF3D7_0419900	phosphatidylinositol 4-kinase, putative	PF3D7_0419900.iso1.exon3.amp1	IMRAS-039	P	Day 140	1.20618792852786
PF3D7_0419900	phosphatidylinositol 4-kinase, putative	PF3D7_0419900.iso1.exon3.amp1	IMRAS-045	P	Day 140	0.319526000454111
PF3D7_0419900	phosphatidylinositol 4-kinase, putative	PF3D7_0419900.iso1.exon3.amp1	IMRAS-045	P	Day 0	2.6100829019348e-4
PF3D7_0419900	phosphatidylinositol 4-kinase, putative	PF3D7_0419900.iso1.exon3.amp1	IMRAS-049	Mock	Day 0	-0.354785440876041
PF3D7_0419900	phosphatidylinositol 4-kinase, putative	PF3D7_0419900.iso1.exon3.amp1	IMRAS-049	Mock	Day 140	-0.33233090754079
PF3D7_0419900	phosphatidylinositol 4-kinase, putative	PF3D7_0419900.iso1.exon3.amp1	IMRAS-054	Mock	Day 140	0.444644780690975
PF3D7_0419900	phosphatidylinositol 4-kinase, putative	PF3D7_0419900.iso1.exon3.amp1	IMRAS-054	Mock	Day 0	0.541708011760388
PF3D7_0419900	phosphatidylinositol 4-kinase, putative	PF3D7_0419900.iso1.exon3.amp1	IMRAS-057	P	Day 0	0.249400732712996
PF3D7_0419900	phosphatidylinositol 4-kinase, putative	PF3D7_0419900.iso1.exon3.amp1	IMRAS-057	P	Day 140	0.981390203327758
PF3D7_0419900	phosphatidylinositol 4-kinase, putative	PF3D7_0419900.iso1.exon3.amp1	IMRAS-060	P	Day 140	-0.214673684259935
PF3D7_0419900	phosphatidylinositol 4-kinase, putative	PF3D7_0419900.iso1.exon3.amp1	IMRAS-060	P	Day 0	-0.308301158669957
PF3D7_0419900	phosphatidylinositol 4-kinase, putative	PF3D7_0419900.iso1.exon3.amp1	IMRAS-061	NP	Day 0	2.97019782289712
PF3D7_0419900	phosphatidylinositol 4-kinase, putative	PF3D7_0419900.iso1.exon3.amp1	IMRAS-061	NP	Day 140	2.84760523746336
PF3D7_0419900	phosphatidylinositol 4-kinase, putative	PF3D7_0419900.iso1.exon3.amp1	IMRAS-062	Mock	Day 140	1.02294920854595
PF3D7_0419900	phosphatidylinositol 4-kinase, putative	PF3D7_0419900.iso1.exon3.amp1	IMRAS-062	Mock	Day 0	0.875302869018945
PF3D7_0419900	phosphatidylinositol 4-kinase, putative	PF3D7_0419900.iso1.exon3.amp1	IMRAS-071	NP	Day 0	0.998224239241305
PF3D7_0419900	phosphatidylinositol 4-kinase, putative	PF3D7_0419900.iso1.exon3.amp1	IMRAS-071	NP	Day 140	0.873612707209013
PF3D7_0419900	phosphatidylinositol 4-kinase, putative	PF3D7_0419900.iso1.exon3.amp1	IMRAS-078	P	Day 140	1.04215302159379
PF3D7_0419900	phosphatidylinositol 4-kinase, putative	PF3D7_0419900.iso1.exon3.amp1	IMRAS-078	P	Day 0	1.0433353526765
PF3D7_1110500	vacuolar sorting protein 35, putative	PF3D7_1110500.iso1.exon2.amp1	IMRAS-002	P	Day 0	-0.0490437576760421
PF3D7_1110500	vacuolar sorting protein 35, putative	PF3D7_1110500.iso1.exon2.amp1	IMRAS-002	P	Day 140	-0.066597874355784
PF3D7_1110500	vacuolar sorting protein 35, putative	PF3D7_1110500.iso1.exon2.amp1	IMRAS-005	NP	Day 140	-0.182760170909766
PF3D7_1110500	vacuolar sorting protein 35, putative	PF3D7_1110500.iso1.exon2.amp1	IMRAS-005	NP	Day 0	-0.141445600091542
PF3D7_1110500	vacuolar sorting protein 35, putative	PF3D7_1110500.iso1.exon2.amp1	IMRAS-021	NP	Day 0	-0.0144156616643265
PF3D7_1110500	vacuolar sorting protein 35, putative	PF3D7_1110500.iso1.exon2.amp1	IMRAS-021	NP	Day 140	-0.0523924746827085
PF3D7_1110500	vacuolar sorting protein 35, putative	PF3D7_1110500.iso1.exon2.amp1	IMRAS-033	NP	Day 140	-0.0723142730727346
PF3D7_1110500	vacuolar sorting protein 35, putative	PF3D7_1110500.iso1.exon2.amp1	IMRAS-033	NP	Day 0	-0.205616183155875
PF3D7_1110500	vacuolar sorting protein 35, putative	PF3D7_1110500.iso1.exon2.amp1	IMRAS-039	P	Day 0	-0.0800119362323226
PF3D7_1110500	vacuolar sorting protein 35, putative	PF3D7_1110500.iso1.exon2.amp1	IMRAS-039	P	Day 140	-0.204662326268132
PF3D7_1110500	vacuolar sorting protein 35, putative	PF3D7_1110500.iso1.exon2.amp1	IMRAS-045	P	Day 140	0.162614097162352
PF3D7_1110500	vacuolar sorting protein 35, putative	PF3D7_1110500.iso1.exon2.amp1	IMRAS-045	P	Day 0	-0.109442323080772
PF3D7_1110500	vacuolar sorting protein 35, putative	PF3D7_1110500.iso1.exon2.amp1	IMRAS-049	Mock	Day 0	-0.0199861949141287
PF3D7_1110500	vacuolar sorting protein 35, putative	PF3D7_1110500.iso1.exon2.amp1	IMRAS-049	Mock	Day 140	-0.020371848770866
PF3D7_1110500	vacuolar sorting protein 35, putative	PF3D7_1110500.iso1.exon2.amp1	IMRAS-054	Mock	Day 140	0.00892391873280829
PF3D7_1110500	vacuolar sorting protein 35, putative	PF3D7_1110500.iso1.exon2.amp1	IMRAS-054	Mock	Day 0	-0.337379164336904
PF3D7_1110500	vacuolar sorting protein 35, putative	PF3D7_1110500.iso1.exon2.amp1	IMRAS-057	P	Day 0	-0.110229161226139
PF3D7_1110500	vacuolar sorting protein 35, putative	PF3D7_1110500.iso1.exon2.amp1	IMRAS-057	P	Day 140	0.325347885936834
PF3D7_1110500	vacuolar sorting protein 35, putative	PF3D7_1110500.iso1.exon2.amp1	IMRAS-060	P	Day 140	0.0365147652351538
PF3D7_1110500	vacuolar sorting protein 35, putative	PF3D7_1110500.iso1.exon2.amp1	IMRAS-060	P	Day 0	0.0649848954376679
PF3D7_1110500	vacuolar sorting protein 35, putative	PF3D7_1110500.iso1.exon2.amp1	IMRAS-061	NP	Day 0	0.0813820731902215
PF3D7_1110500	vacuolar sorting protein 35, putative	PF3D7_1110500.iso1.exon2.amp1	IMRAS-061	NP	Day 140	0.0127392822629133
PF3D7_1110500	vacuolar sorting protein 35, putative	PF3D7_1110500.iso1.exon2.amp1	IMRAS-062	Mock	Day 140	0.133052002834546
PF3D7_1110500	vacuolar sorting protein 35, putative	PF3D7_1110500.iso1.exon2.amp1	IMRAS-062	Mock	Day 0	0.0471673736870208
PF3D7_1110500	vacuolar sorting protein 35, putative	PF3D7_1110500.iso1.exon2.amp1	IMRAS-071	NP	Day 0	-0.0153785794581172
PF3D7_1110500	vacuolar sorting protein 35, putative	PF3D7_1110500.iso1.exon2.amp1	IMRAS-071	NP	Day 140	-0.119550078763963
PF3D7_1110500	vacuolar sorting protein 35, putative	PF3D7_1110500.iso1.exon2.amp1	IMRAS-078	P	Day 140	-0.0643439686289078
PF3D7_1110500	vacuolar sorting protein 35, putative	PF3D7_1110500.iso1.exon2.amp1	IMRAS-078	P	Day 0	-0.119979270939179
PF3D7_0809600	peptidase family C50, putative	PF3D7_0809600.iso1.exon1.amp3	IMRAS-002	P	Day 0	-0.468391906759669
PF3D7_0809600	peptidase family C50, putative	PF3D7_0809600.iso1.exon1.amp3	IMRAS-002	P	Day 140	-0.506874829491666
PF3D7_0809600	peptidase family C50, putative	PF3D7_0809600.iso1.exon1.amp3	IMRAS-005	NP	Day 140	-0.253993086573802
PF3D7_0809600	peptidase family C50, putative	PF3D7_0809600.iso1.exon1.amp3	IMRAS-005	NP	Day 0	-0.236755844155908
PF3D7_0809600	peptidase family C50, putative	PF3D7_0809600.iso1.exon1.amp3	IMRAS-021	NP	Day 0	-0.241453394281736
PF3D7_0809600	peptidase family C50, putative	PF3D7_0809600.iso1.exon1.amp3	IMRAS-021	NP	Day 140	-0.308277886906854
PF3D7_0809600	peptidase family C50, putative	PF3D7_0809600.iso1.exon1.amp3	IMRAS-033	NP	Day 140	-0.325897966053724
PF3D7_0809600	peptidase family C50, putative	PF3D7_0809600.iso1.exon1.amp3	IMRAS-033	NP	Day 0	-0.389931524035383
PF3D7_0809600	peptidase family C50, putative	PF3D7_0809600.iso1.exon1.amp3	IMRAS-039	P	Day 0	-0.421653538693963
PF3D7_0809600	peptidase family C50, putative	PF3D7_0809600.iso1.exon1.amp3	IMRAS-039	P	Day 140	-0.571174606391423
PF3D7_0809600	peptidase family C50, putative	PF3D7_0809600.iso1.exon1.amp3	IMRAS-045	P	Day 140	-0.142969927491171
PF3D7_0809600	peptidase family C50, putative	PF3D7_0809600.iso1.exon1.amp3	IMRAS-045	P	Day 0	-0.416688151263511
PF3D7_0809600	peptidase family C50, putative	PF3D7_0809600.iso1.exon1.amp3	IMRAS-049	Mock	Day 0	-0.356307271229063
PF3D7_0809600	peptidase family C50, putative	PF3D7_0809600.iso1.exon1.amp3	IMRAS-049	Mock	Day 140	-0.323507057153785
PF3D7_0809600	peptidase family C50, putative	PF3D7_0809600.iso1.exon1.amp3	IMRAS-054	Mock	Day 140	-0.312510017889442
PF3D7_0809600	peptidase family C50, putative	PF3D7_0809600.iso1.exon1.amp3	IMRAS-054	Mock	Day 0	-0.699597581308929
PF3D7_0809600	peptidase family C50, putative	PF3D7_0809600.iso1.exon1.amp3	IMRAS-057	P	Day 0	-0.443588812197316
PF3D7_0809600	peptidase family C50, putative	PF3D7_0809600.iso1.exon1.amp3	IMRAS-057	P	Day 140	-0.0920234731370773
PF3D7_0809600	peptidase family C50, putative	PF3D7_0809600.iso1.exon1.amp3	IMRAS-060	P	Day 140	-0.313271426231024
PF3D7_0809600	peptidase family C50, putative	PF3D7_0809600.iso1.exon1.amp3	IMRAS-060	P	Day 0	-0.427996225060905
PF3D7_0809600	peptidase family C50, putative	PF3D7_0809600.iso1.exon1.amp3	IMRAS-061	NP	Day 0	-0.0766285115675061
PF3D7_0809600	peptidase family C50, putative	PF3D7_0809600.iso1.exon1.amp3	IMRAS-061	NP	Day 140	-0.154909097212741
PF3D7_0809600	peptidase family C50, putative	PF3D7_0809600.iso1.exon1.amp3	IMRAS-062	Mock	Day 140	-0.241175257816387
PF3D7_0809600	peptidase family C50, putative	PF3D7_0809600.iso1.exon1.amp3	IMRAS-062	Mock	Day 0	-0.28151808737565
PF3D7_0809600	peptidase family C50, putative	PF3D7_0809600.iso1.exon1.amp3	IMRAS-071	NP	Day 0	1.21764685142122
PF3D7_0809600	peptidase family C50, putative	PF3D7_0809600.iso1.exon1.amp3	IMRAS-071	NP	Day 140	0.985740153656481
PF3D7_0809600	peptidase family C50, putative	PF3D7_0809600.iso1.exon1.amp3	IMRAS-078	P	Day 140	0.187091761768079
PF3D7_0809600	peptidase family C50, putative	PF3D7_0809600.iso1.exon1.amp3	IMRAS-078	P	Day 0	0.236398825432856
PF3D7_1219600	aminophospholipid-transporting P-ATPase	PF3D7_1219600.iso1.exon3.amp2	IMRAS-002	P	Day 0	-0.46447260241799
PF3D7_1219600	aminophospholipid-transporting P-ATPase	PF3D7_1219600.iso1.exon3.amp2	IMRAS-002	P	Day 140	-0.573543339178242
PF3D7_1219600	aminophospholipid-transporting P-ATPase	PF3D7_1219600.iso1.exon3.amp2	IMRAS-005	NP	Day 140	-0.503525505274071
PF3D7_1219600	aminophospholipid-transporting P-ATPase	PF3D7_1219600.iso1.exon3.amp2	IMRAS-005	NP	Day 0	-0.480643575435892
PF3D7_1219600	aminophospholipid-transporting P-ATPase	PF3D7_1219600.iso1.exon3.amp2	IMRAS-021	NP	Day 0	-0.139198507341202
PF3D7_1219600	aminophospholipid-transporting P-ATPase	PF3D7_1219600.iso1.exon3.amp2	IMRAS-021	NP	Day 140	-0.237711394487448
PF3D7_1219600	aminophospholipid-transporting P-ATPase	PF3D7_1219600.iso1.exon3.amp2	IMRAS-033	NP	Day 140	-0.483270595539761
PF3D7_1219600	aminophospholipid-transporting P-ATPase	PF3D7_1219600.iso1.exon3.amp2	IMRAS-033	NP	Day 0	-0.601291917804252
PF3D7_1219600	aminophospholipid-transporting P-ATPase	PF3D7_1219600.iso1.exon3.amp2	IMRAS-039	P	Day 0	1.3742241306742
PF3D7_1219600	aminophospholipid-transporting P-ATPase	PF3D7_1219600.iso1.exon3.amp2	IMRAS-039	P	Day 140	1.29287692710896
PF3D7_1219600	aminophospholipid-transporting P-ATPase	PF3D7_1219600.iso1.exon3.amp2	IMRAS-045	P	Day 140	-0.176585276082587
PF3D7_1219600	aminophospholipid-transporting P-ATPase	PF3D7_1219600.iso1.exon3.amp2	IMRAS-045	P	Day 0	-0.337843830753785
PF3D7_1219600	aminophospholipid-transporting P-ATPase	PF3D7_1219600.iso1.exon3.amp2	IMRAS-049	Mock	Day 0	0.782061125780325
PF3D7_1219600	aminophospholipid-transporting P-ATPase	PF3D7_1219600.iso1.exon3.amp2	IMRAS-049	Mock	Day 140	0.616933346760844
PF3D7_1219600	aminophospholipid-transporting P-ATPase	PF3D7_1219600.iso1.exon3.amp2	IMRAS-054	Mock	Day 140	-0.364318823281891
PF3D7_1219600	aminophospholipid-transporting P-ATPase	PF3D7_1219600.iso1.exon3.amp2	IMRAS-054	Mock	Day 0	-0.768739199468518
PF3D7_1219600	aminophospholipid-transporting P-ATPase	PF3D7_1219600.iso1.exon3.amp2	IMRAS-057	P	Day 0	-0.145444020141646
PF3D7_1219600	aminophospholipid-transporting P-ATPase	PF3D7_1219600.iso1.exon3.amp2	IMRAS-057	P	Day 140	0.0600935547633838
PF3D7_1219600	aminophospholipid-transporting P-ATPase	PF3D7_1219600.iso1.exon3.amp2	IMRAS-060	P	Day 140	-0.353681255163121
PF3D7_1219600	aminophospholipid-transporting P-ATPase	PF3D7_1219600.iso1.exon3.amp2	IMRAS-060	P	Day 0	-0.429201699948853
PF3D7_1219600	aminophospholipid-transporting P-ATPase	PF3D7_1219600.iso1.exon3.amp2	IMRAS-061	NP	Day 0	-0.179317318500759
PF3D7_1219600	aminophospholipid-transporting P-ATPase	PF3D7_1219600.iso1.exon3.amp2	IMRAS-061	NP	Day 140	-0.209501252455413
PF3D7_1219600	aminophospholipid-transporting P-ATPase	PF3D7_1219600.iso1.exon3.amp2	IMRAS-062	Mock	Day 140	-0.242811894453494
PF3D7_1219600	aminophospholipid-transporting P-ATPase	PF3D7_1219600.iso1.exon3.amp2	IMRAS-062	Mock	Day 0	-0.277291025925349
PF3D7_1219600	aminophospholipid-transporting P-ATPase	PF3D7_1219600.iso1.exon3.amp2	IMRAS-071	NP	Day 0	-0.442200841503883
PF3D7_1219600	aminophospholipid-transporting P-ATPase	PF3D7_1219600.iso1.exon3.amp2	IMRAS-071	NP	Day 140	-0.577947544022614
PF3D7_1219600	aminophospholipid-transporting P-ATPase	PF3D7_1219600.iso1.exon3.amp2	IMRAS-078	P	Day 140	2.30761416482213
PF3D7_1219600	aminophospholipid-transporting P-ATPase	PF3D7_1219600.iso1.exon3.amp2	IMRAS-078	P	Day 0	2.31649332550337
PF3D7_1108100	conserved Plasmodium protein, unknown function	PF3D7_1108100.iso1.exon1.amp1	IMRAS-002	P	Day 0	-0.0846970146344805
PF3D7_1108100	conserved Plasmodium protein, unknown function	PF3D7_1108100.iso1.exon1.amp1	IMRAS-002	P	Day 140	-0.16331761014308
PF3D7_1108100	conserved Plasmodium protein, unknown function	PF3D7_1108100.iso1.exon1.amp1	IMRAS-005	NP	Day 140	-0.230356722306563
PF3D7_1108100	conserved Plasmodium protein, unknown function	PF3D7_1108100.iso1.exon1.amp1	IMRAS-005	NP	Day 0	-0.233164368462738
PF3D7_1108100	conserved Plasmodium protein, unknown function	PF3D7_1108100.iso1.exon1.amp1	IMRAS-021	NP	Day 0	-0.0250367774208993
PF3D7_1108100	conserved Plasmodium protein, unknown function	PF3D7_1108100.iso1.exon1.amp1	IMRAS-021	NP	Day 140	-0.0590291568491264
PF3D7_1108100	conserved Plasmodium protein, unknown function	PF3D7_1108100.iso1.exon1.amp1	IMRAS-033	NP	Day 140	-0.149760612335205
PF3D7_1108100	conserved Plasmodium protein, unknown function	PF3D7_1108100.iso1.exon1.amp1	IMRAS-033	NP	Day 0	-0.237609889567189
PF3D7_1108100	conserved Plasmodium protein, unknown function	PF3D7_1108100.iso1.exon1.amp1	IMRAS-039	P	Day 0	-0.123870296924611
PF3D7_1108100	conserved Plasmodium protein, unknown function	PF3D7_1108100.iso1.exon1.amp1	IMRAS-039	P	Day 140	-0.30846693479997
PF3D7_1108100	conserved Plasmodium protein, unknown function	PF3D7_1108100.iso1.exon1.amp1	IMRAS-045	P	Day 140	0.559005164147953
PF3D7_1108100	conserved Plasmodium protein, unknown function	PF3D7_1108100.iso1.exon1.amp1	IMRAS-045	P	Day 0	-0.10215242882879
PF3D7_1108100	conserved Plasmodium protein, unknown function	PF3D7_1108100.iso1.exon1.amp1	IMRAS-049	Mock	Day 0	-0.0882063279988365
PF3D7_1108100	conserved Plasmodium protein, unknown function	PF3D7_1108100.iso1.exon1.amp1	IMRAS-049	Mock	Day 140	-0.0102221935557409
PF3D7_1108100	conserved Plasmodium protein, unknown function	PF3D7_1108100.iso1.exon1.amp1	IMRAS-054	Mock	Day 140	-0.0697926763812013
PF3D7_1108100	conserved Plasmodium protein, unknown function	PF3D7_1108100.iso1.exon1.amp1	IMRAS-054	Mock	Day 0	-0.395999330773122
PF3D7_1108100	conserved Plasmodium protein, unknown function	PF3D7_1108100.iso1.exon1.amp1	IMRAS-057	P	Day 0	-0.24269486218234
PF3D7_1108100	conserved Plasmodium protein, unknown function	PF3D7_1108100.iso1.exon1.amp1	IMRAS-057	P	Day 140	0.90146734438539
PF3D7_1108100	conserved Plasmodium protein, unknown function	PF3D7_1108100.iso1.exon1.amp1	IMRAS-060	P	Day 140	0.478641932915911
PF3D7_1108100	conserved Plasmodium protein, unknown function	PF3D7_1108100.iso1.exon1.amp1	IMRAS-060	P	Day 0	0.404733721366995
PF3D7_1108100	conserved Plasmodium protein, unknown function	PF3D7_1108100.iso1.exon1.amp1	IMRAS-061	NP	Day 0	0.404409469047728
PF3D7_1108100	conserved Plasmodium protein, unknown function	PF3D7_1108100.iso1.exon1.amp1	IMRAS-061	NP	Day 140	0.358469297046961
PF3D7_1108100	conserved Plasmodium protein, unknown function	PF3D7_1108100.iso1.exon1.amp1	IMRAS-062	Mock	Day 140	0.37677565485868
PF3D7_1108100	conserved Plasmodium protein, unknown function	PF3D7_1108100.iso1.exon1.amp1	IMRAS-062	Mock	Day 0	0.161191830387747
PF3D7_1108100	conserved Plasmodium protein, unknown function	PF3D7_1108100.iso1.exon1.amp1	IMRAS-071	NP	Day 0	0.0569067979369979
PF3D7_1108100	conserved Plasmodium protein, unknown function	PF3D7_1108100.iso1.exon1.amp1	IMRAS-071	NP	Day 140	0.00538952553197092
PF3D7_1108100	conserved Plasmodium protein, unknown function	PF3D7_1108100.iso1.exon1.amp1	IMRAS-078	P	Day 140	0.391101330414866
PF3D7_1108100	conserved Plasmodium protein, unknown function	PF3D7_1108100.iso1.exon1.amp1	IMRAS-078	P	Day 0	0.31267926869759
PF3D7_1211600	lysine-specific histone demethylase 1, putative	PF3D7_1211600.iso1.exon1.amp2	IMRAS-002	P	Day 0	-0.296897905662016
PF3D7_1211600	lysine-specific histone demethylase 1, putative	PF3D7_1211600.iso1.exon1.amp2	IMRAS-002	P	Day 140	-0.324893637365548
PF3D7_1211600	lysine-specific histone demethylase 1, putative	PF3D7_1211600.iso1.exon1.amp2	IMRAS-005	NP	Day 140	-0.327318452193651
PF3D7_1211600	lysine-specific histone demethylase 1, putative	PF3D7_1211600.iso1.exon1.amp2	IMRAS-005	NP	Day 0	-0.28650887935301
PF3D7_1211600	lysine-specific histone demethylase 1, putative	PF3D7_1211600.iso1.exon1.amp2	IMRAS-021	NP	Day 0	-0.134931438152746
PF3D7_1211600	lysine-specific histone demethylase 1, putative	PF3D7_1211600.iso1.exon1.amp2	IMRAS-021	NP	Day 140	-0.197315477710447
PF3D7_1211600	lysine-specific histone demethylase 1, putative	PF3D7_1211600.iso1.exon1.amp2	IMRAS-033	NP	Day 140	-0.190211634190145
PF3D7_1211600	lysine-specific histone demethylase 1, putative	PF3D7_1211600.iso1.exon1.amp2	IMRAS-033	NP	Day 0	-0.277678677400854
PF3D7_1211600	lysine-specific histone demethylase 1, putative	PF3D7_1211600.iso1.exon1.amp2	IMRAS-039	P	Day 0	-0.225070195953213
PF3D7_1211600	lysine-specific histone demethylase 1, putative	PF3D7_1211600.iso1.exon1.amp2	IMRAS-039	P	Day 140	-0.434740670018458
PF3D7_1211600	lysine-specific histone demethylase 1, putative	PF3D7_1211600.iso1.exon1.amp2	IMRAS-045	P	Day 140	-0.13627128975339
PF3D7_1211600	lysine-specific histone demethylase 1, putative	PF3D7_1211600.iso1.exon1.amp2	IMRAS-045	P	Day 0	-0.272339647876812
PF3D7_1211600	lysine-specific histone demethylase 1, putative	PF3D7_1211600.iso1.exon1.amp2	IMRAS-049	Mock	Day 0	-0.319105884853309
PF3D7_1211600	lysine-specific histone demethylase 1, putative	PF3D7_1211600.iso1.exon1.amp2	IMRAS-049	Mock	Day 140	-0.249497499287953
PF3D7_1211600	lysine-specific histone demethylase 1, putative	PF3D7_1211600.iso1.exon1.amp2	IMRAS-054	Mock	Day 140	-0.123389516516559
PF3D7_1211600	lysine-specific histone demethylase 1, putative	PF3D7_1211600.iso1.exon1.amp2	IMRAS-054	Mock	Day 0	-0.62424389930556
PF3D7_1211600	lysine-specific histone demethylase 1, putative	PF3D7_1211600.iso1.exon1.amp2	IMRAS-057	P	Day 0	-0.290778519843332
PF3D7_1211600	lysine-specific histone demethylase 1, putative	PF3D7_1211600.iso1.exon1.amp2	IMRAS-057	P	Day 140	-0.0938476491865163
PF3D7_1211600	lysine-specific histone demethylase 1, putative	PF3D7_1211600.iso1.exon1.amp2	IMRAS-060	P	Day 140	-0.232146872239042
PF3D7_1211600	lysine-specific histone demethylase 1, putative	PF3D7_1211600.iso1.exon1.amp2	IMRAS-060	P	Day 0	-0.323111227333909
PF3D7_1211600	lysine-specific histone demethylase 1, putative	PF3D7_1211600.iso1.exon1.amp2	IMRAS-061	NP	Day 0	-0.153002320955641
PF3D7_1211600	lysine-specific histone demethylase 1, putative	PF3D7_1211600.iso1.exon1.amp2	IMRAS-061	NP	Day 140	-0.178300945566969
PF3D7_1211600	lysine-specific histone demethylase 1, putative	PF3D7_1211600.iso1.exon1.amp2	IMRAS-062	Mock	Day 140	-0.217811264750877
PF3D7_1211600	lysine-specific histone demethylase 1, putative	PF3D7_1211600.iso1.exon1.amp2	IMRAS-062	Mock	Day 0	-0.291998101362744
PF3D7_1211600	lysine-specific histone demethylase 1, putative	PF3D7_1211600.iso1.exon1.amp2	IMRAS-071	NP	Day 0	-0.282170549380483
PF3D7_1211600	lysine-specific histone demethylase 1, putative	PF3D7_1211600.iso1.exon1.amp2	IMRAS-071	NP	Day 140	-0.380094681683321
PF3D7_1211600	lysine-specific histone demethylase 1, putative	PF3D7_1211600.iso1.exon1.amp2	IMRAS-078	P	Day 140	0.722561187474879
PF3D7_1211600	lysine-specific histone demethylase 1, putative	PF3D7_1211600.iso1.exon1.amp2	IMRAS-078	P	Day 0	0.739013998217514
PF3D7_0422200	erythrocyte membrane-associated antigen	PF3D7_0422200.iso1.exon1.amp1	IMRAS-002	P	Day 0	-0.273393968756402
PF3D7_0422200	erythrocyte membrane-associated antigen	PF3D7_0422200.iso1.exon1.amp1	IMRAS-002	P	Day 140	-0.295166501907076
PF3D7_0422200	erythrocyte membrane-associated antigen	PF3D7_0422200.iso1.exon1.amp1	IMRAS-005	NP	Day 140	-0.18771238489807
PF3D7_0422200	erythrocyte membrane-associated antigen	PF3D7_0422200.iso1.exon1.amp1	IMRAS-005	NP	Day 0	-0.191446682381402
PF3D7_0422200	erythrocyte membrane-associated antigen	PF3D7_0422200.iso1.exon1.amp1	IMRAS-021	NP	Day 0	0.0131464164669879
PF3D7_0422200	erythrocyte membrane-associated antigen	PF3D7_0422200.iso1.exon1.amp1	IMRAS-021	NP	Day 140	-0.0288267083836544
PF3D7_0422200	erythrocyte membrane-associated antigen	PF3D7_0422200.iso1.exon1.amp1	IMRAS-033	NP	Day 140	-0.150839101613874
PF3D7_0422200	erythrocyte membrane-associated antigen	PF3D7_0422200.iso1.exon1.amp1	IMRAS-033	NP	Day 0	-0.229646511256771
PF3D7_0422200	erythrocyte membrane-associated antigen	PF3D7_0422200.iso1.exon1.amp1	IMRAS-039	P	Day 0	-0.100435997199641
PF3D7_0422200	erythrocyte membrane-associated antigen	PF3D7_0422200.iso1.exon1.amp1	IMRAS-039	P	Day 140	-0.330279598828545
PF3D7_0422200	erythrocyte membrane-associated antigen	PF3D7_0422200.iso1.exon1.amp1	IMRAS-045	P	Day 140	-0.0688144109856665
PF3D7_0422200	erythrocyte membrane-associated antigen	PF3D7_0422200.iso1.exon1.amp1	IMRAS-045	P	Day 0	-0.205318431523848
PF3D7_0422200	erythrocyte membrane-associated antigen	PF3D7_0422200.iso1.exon1.amp1	IMRAS-049	Mock	Day 0	-0.130384488501466
PF3D7_0422200	erythrocyte membrane-associated antigen	PF3D7_0422200.iso1.exon1.amp1	IMRAS-049	Mock	Day 140	0.213511262200782
PF3D7_0422200	erythrocyte membrane-associated antigen	PF3D7_0422200.iso1.exon1.amp1	IMRAS-054	Mock	Day 140	0.0344954282785999
PF3D7_0422200	erythrocyte membrane-associated antigen	PF3D7_0422200.iso1.exon1.amp1	IMRAS-054	Mock	Day 0	-0.412618444513132
PF3D7_0422200	erythrocyte membrane-associated antigen	PF3D7_0422200.iso1.exon1.amp1	IMRAS-057	P	Day 0	-0.0978092480520427
PF3D7_0422200	erythrocyte membrane-associated antigen	PF3D7_0422200.iso1.exon1.amp1	IMRAS-057	P	Day 140	-0.0719959351533017
PF3D7_0422200	erythrocyte membrane-associated antigen	PF3D7_0422200.iso1.exon1.amp1	IMRAS-060	P	Day 140	-0.0858869755508209
PF3D7_0422200	erythrocyte membrane-associated antigen	PF3D7_0422200.iso1.exon1.amp1	IMRAS-060	P	Day 0	-0.127747552378541
PF3D7_0422200	erythrocyte membrane-associated antigen	PF3D7_0422200.iso1.exon1.amp1	IMRAS-061	NP	Day 0	-0.0011811677392064
PF3D7_0422200	erythrocyte membrane-associated antigen	PF3D7_0422200.iso1.exon1.amp1	IMRAS-061	NP	Day 140	-0.025431108304387
PF3D7_0422200	erythrocyte membrane-associated antigen	PF3D7_0422200.iso1.exon1.amp1	IMRAS-062	Mock	Day 140	0.167468832147481
PF3D7_0422200	erythrocyte membrane-associated antigen	PF3D7_0422200.iso1.exon1.amp1	IMRAS-062	Mock	Day 0	-0.00313770816104508
PF3D7_0422200	erythrocyte membrane-associated antigen	PF3D7_0422200.iso1.exon1.amp1	IMRAS-071	NP	Day 0	-0.104478353148577
PF3D7_0422200	erythrocyte membrane-associated antigen	PF3D7_0422200.iso1.exon1.amp1	IMRAS-071	NP	Day 140	-0.186278883312115
PF3D7_0422200	erythrocyte membrane-associated antigen	PF3D7_0422200.iso1.exon1.amp1	IMRAS-078	P	Day 140	-0.169728900818495
PF3D7_0422200	erythrocyte membrane-associated antigen	PF3D7_0422200.iso1.exon1.amp1	IMRAS-078	P	Day 0	-0.167618258229981
PF3D7_0521300	conserved Plasmodium protein, unknown function	PF3D7_0521300.iso1.exon3.amp1	IMRAS-002	P	Day 0	-0.314427830219593
PF3D7_0521300	conserved Plasmodium protein, unknown function	PF3D7_0521300.iso1.exon3.amp1	IMRAS-002	P	Day 140	-0.254677208738944
PF3D7_0521300	conserved Plasmodium protein, unknown function	PF3D7_0521300.iso1.exon3.amp1	IMRAS-005	NP	Day 140	-0.238797085107217
PF3D7_0521300	conserved Plasmodium protein, unknown function	PF3D7_0521300.iso1.exon3.amp1	IMRAS-005	NP	Day 0	-0.214985635764675
PF3D7_0521300	conserved Plasmodium protein, unknown function	PF3D7_0521300.iso1.exon3.amp1	IMRAS-021	NP	Day 0	-0.0604090073847967
PF3D7_0521300	conserved Plasmodium protein, unknown function	PF3D7_0521300.iso1.exon3.amp1	IMRAS-021	NP	Day 140	-0.133709511514439
PF3D7_0521300	conserved Plasmodium protein, unknown function	PF3D7_0521300.iso1.exon3.amp1	IMRAS-033	NP	Day 140	-0.197325091022105
PF3D7_0521300	conserved Plasmodium protein, unknown function	PF3D7_0521300.iso1.exon3.amp1	IMRAS-033	NP	Day 0	-0.343360042587999
PF3D7_0521300	conserved Plasmodium protein, unknown function	PF3D7_0521300.iso1.exon3.amp1	IMRAS-039	P	Day 0	-0.171561325730774
PF3D7_0521300	conserved Plasmodium protein, unknown function	PF3D7_0521300.iso1.exon3.amp1	IMRAS-039	P	Day 140	-0.373423720273124
PF3D7_0521300	conserved Plasmodium protein, unknown function	PF3D7_0521300.iso1.exon3.amp1	IMRAS-045	P	Day 140	0.741481120258513
PF3D7_0521300	conserved Plasmodium protein, unknown function	PF3D7_0521300.iso1.exon3.amp1	IMRAS-045	P	Day 0	-0.0091479057605266
PF3D7_0521300	conserved Plasmodium protein, unknown function	PF3D7_0521300.iso1.exon3.amp1	IMRAS-049	Mock	Day 0	-0.130221757122253
PF3D7_0521300	conserved Plasmodium protein, unknown function	PF3D7_0521300.iso1.exon3.amp1	IMRAS-049	Mock	Day 140	-0.0525949224141247
PF3D7_0521300	conserved Plasmodium protein, unknown function	PF3D7_0521300.iso1.exon3.amp1	IMRAS-054	Mock	Day 140	-0.175905089647156
PF3D7_0521300	conserved Plasmodium protein, unknown function	PF3D7_0521300.iso1.exon3.amp1	IMRAS-054	Mock	Day 0	-0.833624264343296
PF3D7_0521300	conserved Plasmodium protein, unknown function	PF3D7_0521300.iso1.exon3.amp1	IMRAS-057	P	Day 0	-0.135510881515357
PF3D7_0521300	conserved Plasmodium protein, unknown function	PF3D7_0521300.iso1.exon3.amp1	IMRAS-057	P	Day 140	0.817098599328629
PF3D7_0521300	conserved Plasmodium protein, unknown function	PF3D7_0521300.iso1.exon3.amp1	IMRAS-060	P	Day 140	0.598112772376375
PF3D7_0521300	conserved Plasmodium protein, unknown function	PF3D7_0521300.iso1.exon3.amp1	IMRAS-060	P	Day 0	0.533627324200054
PF3D7_0521300	conserved Plasmodium protein, unknown function	PF3D7_0521300.iso1.exon3.amp1	IMRAS-061	NP	Day 0	0.127379059991741
PF3D7_0521300	conserved Plasmodium protein, unknown function	PF3D7_0521300.iso1.exon3.amp1	IMRAS-061	NP	Day 140	0.139181244289201
PF3D7_0521300	conserved Plasmodium protein, unknown function	PF3D7_0521300.iso1.exon3.amp1	IMRAS-062	Mock	Day 140	0.201565170252305
PF3D7_0521300	conserved Plasmodium protein, unknown function	PF3D7_0521300.iso1.exon3.amp1	IMRAS-062	Mock	Day 0	0.0252032958513499
PF3D7_0521300	conserved Plasmodium protein, unknown function	PF3D7_0521300.iso1.exon3.amp1	IMRAS-071	NP	Day 0	0.355199648384184
PF3D7_0521300	conserved Plasmodium protein, unknown function	PF3D7_0521300.iso1.exon3.amp1	IMRAS-071	NP	Day 140	0.20057613727807
PF3D7_0521300	conserved Plasmodium protein, unknown function	PF3D7_0521300.iso1.exon3.amp1	IMRAS-078	P	Day 140	0.647631702032712
PF3D7_0521300	conserved Plasmodium protein, unknown function	PF3D7_0521300.iso1.exon3.amp1	IMRAS-078	P	Day 0	0.554221409607544
PF3D7_0926100	protein kinase, putative	PF3D7_0926100.iso1.exon1.amp3	IMRAS-002	P	Day 0	-0.388985472629512
PF3D7_0926100	protein kinase, putative	PF3D7_0926100.iso1.exon1.amp3	IMRAS-002	P	Day 140	-0.430666775855064
PF3D7_0926100	protein kinase, putative	PF3D7_0926100.iso1.exon1.amp3	IMRAS-005	NP	Day 140	-0.43680759977399
PF3D7_0926100	protein kinase, putative	PF3D7_0926100.iso1.exon1.amp3	IMRAS-005	NP	Day 0	-0.473846413082127
PF3D7_0926100	protein kinase, putative	PF3D7_0926100.iso1.exon1.amp3	IMRAS-021	NP	Day 0	-0.202309419770449
PF3D7_0926100	protein kinase, putative	PF3D7_0926100.iso1.exon1.amp3	IMRAS-021	NP	Day 140	-0.33835470344086
PF3D7_0926100	protein kinase, putative	PF3D7_0926100.iso1.exon1.amp3	IMRAS-033	NP	Day 140	-0.340343399834804
PF3D7_0926100	protein kinase, putative	PF3D7_0926100.iso1.exon1.amp3	IMRAS-033	NP	Day 0	-0.472340143003736
PF3D7_0926100	protein kinase, putative	PF3D7_0926100.iso1.exon1.amp3	IMRAS-039	P	Day 0	-0.423116824378523
PF3D7_0926100	protein kinase, putative	PF3D7_0926100.iso1.exon1.amp3	IMRAS-039	P	Day 140	-0.575591774451022
PF3D7_0926100	protein kinase, putative	PF3D7_0926100.iso1.exon1.amp3	IMRAS-045	P	Day 140	-0.287151448498671
PF3D7_0926100	protein kinase, putative	PF3D7_0926100.iso1.exon1.amp3	IMRAS-045	P	Day 0	-0.498066385584357
PF3D7_0926100	protein kinase, putative	PF3D7_0926100.iso1.exon1.amp3	IMRAS-049	Mock	Day 0	-0.303608755863424
PF3D7_0926100	protein kinase, putative	PF3D7_0926100.iso1.exon1.amp3	IMRAS-049	Mock	Day 140	-0.268035656134245
PF3D7_0926100	protein kinase, putative	PF3D7_0926100.iso1.exon1.amp3	IMRAS-054	Mock	Day 140	-0.358441216013047
PF3D7_0926100	protein kinase, putative	PF3D7_0926100.iso1.exon1.amp3	IMRAS-054	Mock	Day 0	-0.858925109090114
PF3D7_0926100	protein kinase, putative	PF3D7_0926100.iso1.exon1.amp3	IMRAS-057	P	Day 0	-0.376264910861602
PF3D7_0926100	protein kinase, putative	PF3D7_0926100.iso1.exon1.amp3	IMRAS-057	P	Day 140	-0.35023493785963
PF3D7_0926100	protein kinase, putative	PF3D7_0926100.iso1.exon1.amp3	IMRAS-060	P	Day 140	-0.4546870274388
PF3D7_0926100	protein kinase, putative	PF3D7_0926100.iso1.exon1.amp3	IMRAS-060	P	Day 0	-0.49746490434287
PF3D7_0926100	protein kinase, putative	PF3D7_0926100.iso1.exon1.amp3	IMRAS-061	NP	Day 0	-0.356051877940333
PF3D7_0926100	protein kinase, putative	PF3D7_0926100.iso1.exon1.amp3	IMRAS-061	NP	Day 140	-0.34657957872485
PF3D7_0926100	protein kinase, putative	PF3D7_0926100.iso1.exon1.amp3	IMRAS-062	Mock	Day 140	0.409443434555445
PF3D7_0926100	protein kinase, putative	PF3D7_0926100.iso1.exon1.amp3	IMRAS-062	Mock	Day 0	0.325291115643754
PF3D7_0926100	protein kinase, putative	PF3D7_0926100.iso1.exon1.amp3	IMRAS-071	NP	Day 0	-0.3247368526565
PF3D7_0926100	protein kinase, putative	PF3D7_0926100.iso1.exon1.amp3	IMRAS-071	NP	Day 140	-0.0560327764489692
PF3D7_0926100	protein kinase, putative	PF3D7_0926100.iso1.exon1.amp3	IMRAS-078	P	Day 140	0.636582011756483
PF3D7_0926100	protein kinase, putative	PF3D7_0926100.iso1.exon1.amp3	IMRAS-078	P	Day 0	0.54853261901728
PF3D7_1206300	conserved Plasmodium protein, unknown function	PF3D7_1206300.iso1.exon1.amp2	IMRAS-002	P	Day 0	-0.554089743321979
PF3D7_1206300	conserved Plasmodium protein, unknown function	PF3D7_1206300.iso1.exon1.amp2	IMRAS-002	P	Day 140	-0.529137336739741
PF3D7_1206300	conserved Plasmodium protein, unknown function	PF3D7_1206300.iso1.exon1.amp2	IMRAS-005	NP	Day 140	-0.407286756897067
PF3D7_1206300	conserved Plasmodium protein, unknown function	PF3D7_1206300.iso1.exon1.amp2	IMRAS-005	NP	Day 0	-0.43619784185133
PF3D7_1206300	conserved Plasmodium protein, unknown function	PF3D7_1206300.iso1.exon1.amp2	IMRAS-021	NP	Day 0	-0.246047968358987
PF3D7_1206300	conserved Plasmodium protein, unknown function	PF3D7_1206300.iso1.exon1.amp2	IMRAS-021	NP	Day 140	-0.340255487695911
PF3D7_1206300	conserved Plasmodium protein, unknown function	PF3D7_1206300.iso1.exon1.amp2	IMRAS-033	NP	Day 140	-0.420794996182204
PF3D7_1206300	conserved Plasmodium protein, unknown function	PF3D7_1206300.iso1.exon1.amp2	IMRAS-033	NP	Day 0	-0.514635172701572
PF3D7_1206300	conserved Plasmodium protein, unknown function	PF3D7_1206300.iso1.exon1.amp2	IMRAS-039	P	Day 0	-0.404828310444513
PF3D7_1206300	conserved Plasmodium protein, unknown function	PF3D7_1206300.iso1.exon1.amp2	IMRAS-039	P	Day 140	-0.561406830142602
PF3D7_1206300	conserved Plasmodium protein, unknown function	PF3D7_1206300.iso1.exon1.amp2	IMRAS-045	P	Day 140	-0.311905352349035
PF3D7_1206300	conserved Plasmodium protein, unknown function	PF3D7_1206300.iso1.exon1.amp2	IMRAS-045	P	Day 0	-0.49255710556616
PF3D7_1206300	conserved Plasmodium protein, unknown function	PF3D7_1206300.iso1.exon1.amp2	IMRAS-049	Mock	Day 0	-0.358021251414558
PF3D7_1206300	conserved Plasmodium protein, unknown function	PF3D7_1206300.iso1.exon1.amp2	IMRAS-049	Mock	Day 140	-0.347036666067462
PF3D7_1206300	conserved Plasmodium protein, unknown function	PF3D7_1206300.iso1.exon1.amp2	IMRAS-054	Mock	Day 140	-0.334414711217525
PF3D7_1206300	conserved Plasmodium protein, unknown function	PF3D7_1206300.iso1.exon1.amp2	IMRAS-054	Mock	Day 0	-0.791043612404479
PF3D7_1206300	conserved Plasmodium protein, unknown function	PF3D7_1206300.iso1.exon1.amp2	IMRAS-057	P	Day 0	-0.411225008855459
PF3D7_1206300	conserved Plasmodium protein, unknown function	PF3D7_1206300.iso1.exon1.amp2	IMRAS-057	P	Day 140	-0.377055437912631
PF3D7_1206300	conserved Plasmodium protein, unknown function	PF3D7_1206300.iso1.exon1.amp2	IMRAS-060	P	Day 140	-0.490991939618405
PF3D7_1206300	conserved Plasmodium protein, unknown function	PF3D7_1206300.iso1.exon1.amp2	IMRAS-060	P	Day 0	-0.555139853086363
PF3D7_1206300	conserved Plasmodium protein, unknown function	PF3D7_1206300.iso1.exon1.amp2	IMRAS-061	NP	Day 0	-0.360013087841521
PF3D7_1206300	conserved Plasmodium protein, unknown function	PF3D7_1206300.iso1.exon1.amp2	IMRAS-061	NP	Day 140	-0.376107728625144
PF3D7_1206300	conserved Plasmodium protein, unknown function	PF3D7_1206300.iso1.exon1.amp2	IMRAS-062	Mock	Day 140	-0.341762841760888
PF3D7_1206300	conserved Plasmodium protein, unknown function	PF3D7_1206300.iso1.exon1.amp2	IMRAS-062	Mock	Day 0	-0.377490132336339
PF3D7_1206300	conserved Plasmodium protein, unknown function	PF3D7_1206300.iso1.exon1.amp2	IMRAS-071	NP	Day 0	-0.325023927583501
PF3D7_1206300	conserved Plasmodium protein, unknown function	PF3D7_1206300.iso1.exon1.amp2	IMRAS-071	NP	Day 140	-0.500701583890397
PF3D7_1206300	conserved Plasmodium protein, unknown function	PF3D7_1206300.iso1.exon1.amp2	IMRAS-078	P	Day 140	-0.303458697486342
PF3D7_1206300	conserved Plasmodium protein, unknown function	PF3D7_1206300.iso1.exon1.amp2	IMRAS-078	P	Day 0	-0.40581111324491
PF3D7_1352700	P-loop containing nucleoside triphosphate hydrolase, putative	PF3D7_1352700.iso1.exon1.amp2	IMRAS-002	P	Day 0	-0.469177046937354
PF3D7_1352700	P-loop containing nucleoside triphosphate hydrolase, putative	PF3D7_1352700.iso1.exon1.amp2	IMRAS-002	P	Day 140	-0.484950645198984
PF3D7_1352700	P-loop containing nucleoside triphosphate hydrolase, putative	PF3D7_1352700.iso1.exon1.amp2	IMRAS-005	NP	Day 140	-0.430578635735337
PF3D7_1352700	P-loop containing nucleoside triphosphate hydrolase, putative	PF3D7_1352700.iso1.exon1.amp2	IMRAS-005	NP	Day 0	-0.418959175376658
PF3D7_1352700	P-loop containing nucleoside triphosphate hydrolase, putative	PF3D7_1352700.iso1.exon1.amp2	IMRAS-021	NP	Day 0	-0.195850411500416
PF3D7_1352700	P-loop containing nucleoside triphosphate hydrolase, putative	PF3D7_1352700.iso1.exon1.amp2	IMRAS-021	NP	Day 140	-0.221636018216589
PF3D7_1352700	P-loop containing nucleoside triphosphate hydrolase, putative	PF3D7_1352700.iso1.exon1.amp2	IMRAS-033	NP	Day 140	-0.256460215109437
PF3D7_1352700	P-loop containing nucleoside triphosphate hydrolase, putative	PF3D7_1352700.iso1.exon1.amp2	IMRAS-033	NP	Day 0	-0.36109468558849
PF3D7_1352700	P-loop containing nucleoside triphosphate hydrolase, putative	PF3D7_1352700.iso1.exon1.amp2	IMRAS-039	P	Day 0	-0.28443495422028803
PF3D7_1352700	P-loop containing nucleoside triphosphate hydrolase, putative	PF3D7_1352700.iso1.exon1.amp2	IMRAS-039	P	Day 140	-0.426738026775908
PF3D7_1352700	P-loop containing nucleoside triphosphate hydrolase, putative	PF3D7_1352700.iso1.exon1.amp2	IMRAS-045	P	Day 140	-0.102567072967501
PF3D7_1352700	P-loop containing nucleoside triphosphate hydrolase, putative	PF3D7_1352700.iso1.exon1.amp2	IMRAS-045	P	Day 0	-0.328652568460988
PF3D7_1352700	P-loop containing nucleoside triphosphate hydrolase, putative	PF3D7_1352700.iso1.exon1.amp2	IMRAS-049	Mock	Day 0	-0.181905912411183
PF3D7_1352700	P-loop containing nucleoside triphosphate hydrolase, putative	PF3D7_1352700.iso1.exon1.amp2	IMRAS-049	Mock	Day 140	-0.200207050756049
PF3D7_1352700	P-loop containing nucleoside triphosphate hydrolase, putative	PF3D7_1352700.iso1.exon1.amp2	IMRAS-054	Mock	Day 140	-0.288744273888154
PF3D7_1352700	P-loop containing nucleoside triphosphate hydrolase, putative	PF3D7_1352700.iso1.exon1.amp2	IMRAS-054	Mock	Day 0	-0.670015293270655
PF3D7_1352700	P-loop containing nucleoside triphosphate hydrolase, putative	PF3D7_1352700.iso1.exon1.amp2	IMRAS-057	P	Day 0	-0.311022162659835
PF3D7_1352700	P-loop containing nucleoside triphosphate hydrolase, putative	PF3D7_1352700.iso1.exon1.amp2	IMRAS-057	P	Day 140	0.0195394564127493
PF3D7_1352700	P-loop containing nucleoside triphosphate hydrolase, putative	PF3D7_1352700.iso1.exon1.amp2	IMRAS-060	P	Day 140	0.449834478074241
PF3D7_1352700	P-loop containing nucleoside triphosphate hydrolase, putative	PF3D7_1352700.iso1.exon1.amp2	IMRAS-060	P	Day 0	0.393088847160048
PF3D7_1352700	P-loop containing nucleoside triphosphate hydrolase, putative	PF3D7_1352700.iso1.exon1.amp2	IMRAS-061	NP	Day 0	1.66209983175236
PF3D7_1352700	P-loop containing nucleoside triphosphate hydrolase, putative	PF3D7_1352700.iso1.exon1.amp2	IMRAS-061	NP	Day 140	2.17212829958268
PF3D7_1352700	P-loop containing nucleoside triphosphate hydrolase, putative	PF3D7_1352700.iso1.exon1.amp2	IMRAS-062	Mock	Day 140	-0.163482702855921
PF3D7_1352700	P-loop containing nucleoside triphosphate hydrolase, putative	PF3D7_1352700.iso1.exon1.amp2	IMRAS-062	Mock	Day 0	-0.245839111897833
PF3D7_1352700	P-loop containing nucleoside triphosphate hydrolase, putative	PF3D7_1352700.iso1.exon1.amp2	IMRAS-071	NP	Day 0	-0.164090899410757
PF3D7_1352700	P-loop containing nucleoside triphosphate hydrolase, putative	PF3D7_1352700.iso1.exon1.amp2	IMRAS-071	NP	Day 140	-0.197274723379421
PF3D7_1352700	P-loop containing nucleoside triphosphate hydrolase, putative	PF3D7_1352700.iso1.exon1.amp2	IMRAS-078	P	Day 140	-0.0335313256451641
PF3D7_1352700	P-loop containing nucleoside triphosphate hydrolase, putative	PF3D7_1352700.iso1.exon1.amp2	IMRAS-078	P	Day 0	-0.0720488776315182
PF3D7_1407600	conserved Plasmodium protein, unknown function	PF3D7_1407600.iso1.exon1.amp2	IMRAS-002	P	Day 0	-0.459003402645029
PF3D7_1407600	conserved Plasmodium protein, unknown function	PF3D7_1407600.iso1.exon1.amp2	IMRAS-002	P	Day 140	-0.449254778808934
PF3D7_1407600	conserved Plasmodium protein, unknown function	PF3D7_1407600.iso1.exon1.amp2	IMRAS-005	NP	Day 140	0.214575326635618
PF3D7_1407600	conserved Plasmodium protein, unknown function	PF3D7_1407600.iso1.exon1.amp2	IMRAS-005	NP	Day 0	0.269884469171377
PF3D7_1407600	conserved Plasmodium protein, unknown function	PF3D7_1407600.iso1.exon1.amp2	IMRAS-021	NP	Day 0	-0.20566166752042
PF3D7_1407600	conserved Plasmodium protein, unknown function	PF3D7_1407600.iso1.exon1.amp2	IMRAS-021	NP	Day 140	-0.229541216301936
PF3D7_1407600	conserved Plasmodium protein, unknown function	PF3D7_1407600.iso1.exon1.amp2	IMRAS-033	NP	Day 140	-0.274683973728344
PF3D7_1407600	conserved Plasmodium protein, unknown function	PF3D7_1407600.iso1.exon1.amp2	IMRAS-033	NP	Day 0	-0.40502883521855
PF3D7_1407600	conserved Plasmodium protein, unknown function	PF3D7_1407600.iso1.exon1.amp2	IMRAS-039	P	Day 0	-0.138562167352859
PF3D7_1407600	conserved Plasmodium protein, unknown function	PF3D7_1407600.iso1.exon1.amp2	IMRAS-039	P	Day 140	-0.248070880548697
PF3D7_1407600	conserved Plasmodium protein, unknown function	PF3D7_1407600.iso1.exon1.amp2	IMRAS-045	P	Day 140	-0.226242476717731
PF3D7_1407600	conserved Plasmodium protein, unknown function	PF3D7_1407600.iso1.exon1.amp2	IMRAS-045	P	Day 0	-0.348752105049428
PF3D7_1407600	conserved Plasmodium protein, unknown function	PF3D7_1407600.iso1.exon1.amp2	IMRAS-049	Mock	Day 0	-0.233236904486898
PF3D7_1407600	conserved Plasmodium protein, unknown function	PF3D7_1407600.iso1.exon1.amp2	IMRAS-049	Mock	Day 140	-0.171001370064603
PF3D7_1407600	conserved Plasmodium protein, unknown function	PF3D7_1407600.iso1.exon1.amp2	IMRAS-054	Mock	Day 140	-0.252036158863127
PF3D7_1407600	conserved Plasmodium protein, unknown function	PF3D7_1407600.iso1.exon1.amp2	IMRAS-054	Mock	Day 0	-0.647456702240792
PF3D7_1407600	conserved Plasmodium protein, unknown function	PF3D7_1407600.iso1.exon1.amp2	IMRAS-057	P	Day 0	-0.367758267810187
PF3D7_1407600	conserved Plasmodium protein, unknown function	PF3D7_1407600.iso1.exon1.amp2	IMRAS-057	P	Day 140	-0.263245112695332
PF3D7_1407600	conserved Plasmodium protein, unknown function	PF3D7_1407600.iso1.exon1.amp2	IMRAS-060	P	Day 140	-0.354485029790235
PF3D7_1407600	conserved Plasmodium protein, unknown function	PF3D7_1407600.iso1.exon1.amp2	IMRAS-060	P	Day 0	-0.383753387099423
PF3D7_1407600	conserved Plasmodium protein, unknown function	PF3D7_1407600.iso1.exon1.amp2	IMRAS-061	NP	Day 0	-0.296339342836569
PF3D7_1407600	conserved Plasmodium protein, unknown function	PF3D7_1407600.iso1.exon1.amp2	IMRAS-061	NP	Day 140	-0.275856254989643
PF3D7_1407600	conserved Plasmodium protein, unknown function	PF3D7_1407600.iso1.exon1.amp2	IMRAS-062	Mock	Day 140	-0.306763599443965
PF3D7_1407600	conserved Plasmodium protein, unknown function	PF3D7_1407600.iso1.exon1.amp2	IMRAS-062	Mock	Day 0	-0.297409460145543
PF3D7_1407600	conserved Plasmodium protein, unknown function	PF3D7_1407600.iso1.exon1.amp2	IMRAS-071	NP	Day 0	-0.28859495224067
PF3D7_1407600	conserved Plasmodium protein, unknown function	PF3D7_1407600.iso1.exon1.amp2	IMRAS-071	NP	Day 140	-0.394548031574974
PF3D7_1407600	conserved Plasmodium protein, unknown function	PF3D7_1407600.iso1.exon1.amp2	IMRAS-078	P	Day 140	-0.36789057008134
PF3D7_1407600	conserved Plasmodium protein, unknown function	PF3D7_1407600.iso1.exon1.amp2	IMRAS-078	P	Day 0	-0.354187271247124
PF3D7_1148000	serine/threonine protein kinase, putative	PF3D7_1148000.iso1.exon1.amp1	IMRAS-002	P	Day 0	-0.328606765389354
PF3D7_1148000	serine/threonine protein kinase, putative	PF3D7_1148000.iso1.exon1.amp1	IMRAS-002	P	Day 140	-0.416529523671365
PF3D7_1148000	serine/threonine protein kinase, putative	PF3D7_1148000.iso1.exon1.amp1	IMRAS-005	NP	Day 140	-0.307524582829023
PF3D7_1148000	serine/threonine protein kinase, putative	PF3D7_1148000.iso1.exon1.amp1	IMRAS-005	NP	Day 0	-0.324600805668286
PF3D7_1148000	serine/threonine protein kinase, putative	PF3D7_1148000.iso1.exon1.amp1	IMRAS-021	NP	Day 0	-0.138771232040911
PF3D7_1148000	serine/threonine protein kinase, putative	PF3D7_1148000.iso1.exon1.amp1	IMRAS-021	NP	Day 140	-0.172551237717107
PF3D7_1148000	serine/threonine protein kinase, putative	PF3D7_1148000.iso1.exon1.amp1	IMRAS-033	NP	Day 140	-0.164933326230507
PF3D7_1148000	serine/threonine protein kinase, putative	PF3D7_1148000.iso1.exon1.amp1	IMRAS-033	NP	Day 0	-0.286335929383609
PF3D7_1148000	serine/threonine protein kinase, putative	PF3D7_1148000.iso1.exon1.amp1	IMRAS-039	P	Day 0	-0.185507339280509
PF3D7_1148000	serine/threonine protein kinase, putative	PF3D7_1148000.iso1.exon1.amp1	IMRAS-039	P	Day 140	-0.335264441245602
PF3D7_1148000	serine/threonine protein kinase, putative	PF3D7_1148000.iso1.exon1.amp1	IMRAS-045	P	Day 140	0.284751440231751
PF3D7_1148000	serine/threonine protein kinase, putative	PF3D7_1148000.iso1.exon1.amp1	IMRAS-045	P	Day 0	-0.202167622111864
PF3D7_1148000	serine/threonine protein kinase, putative	PF3D7_1148000.iso1.exon1.amp1	IMRAS-049	Mock	Day 0	-0.166806047428009
PF3D7_1148000	serine/threonine protein kinase, putative	PF3D7_1148000.iso1.exon1.amp1	IMRAS-049	Mock	Day 140	-0.143801034918887
PF3D7_1148000	serine/threonine protein kinase, putative	PF3D7_1148000.iso1.exon1.amp1	IMRAS-054	Mock	Day 140	-0.101348436220306
PF3D7_1148000	serine/threonine protein kinase, putative	PF3D7_1148000.iso1.exon1.amp1	IMRAS-054	Mock	Day 0	-0.454133506757879
PF3D7_1148000	serine/threonine protein kinase, putative	PF3D7_1148000.iso1.exon1.amp1	IMRAS-057	P	Day 0	-0.25580005180384
PF3D7_1148000	serine/threonine protein kinase, putative	PF3D7_1148000.iso1.exon1.amp1	IMRAS-057	P	Day 140	0.469814983952956
PF3D7_1148000	serine/threonine protein kinase, putative	PF3D7_1148000.iso1.exon1.amp1	IMRAS-060	P	Day 140	0.161984333009695
PF3D7_1148000	serine/threonine protein kinase, putative	PF3D7_1148000.iso1.exon1.amp1	IMRAS-060	P	Day 0	0.184530372475104
PF3D7_1148000	serine/threonine protein kinase, putative	PF3D7_1148000.iso1.exon1.amp1	IMRAS-061	NP	Day 0	0.454490734696169
PF3D7_1148000	serine/threonine protein kinase, putative	PF3D7_1148000.iso1.exon1.amp1	IMRAS-061	NP	Day 140	0.748702023505565
PF3D7_1148000	serine/threonine protein kinase, putative	PF3D7_1148000.iso1.exon1.amp1	IMRAS-062	Mock	Day 140	0.0142055754739712
PF3D7_1148000	serine/threonine protein kinase, putative	PF3D7_1148000.iso1.exon1.amp1	IMRAS-062	Mock	Day 0	-0.0864761541841581
PF3D7_1148000	serine/threonine protein kinase, putative	PF3D7_1148000.iso1.exon1.amp1	IMRAS-071	NP	Day 0	-0.128329201841044
PF3D7_1148000	serine/threonine protein kinase, putative	PF3D7_1148000.iso1.exon1.amp1	IMRAS-071	NP	Day 140	-0.211550354070257
PF3D7_1148000	serine/threonine protein kinase, putative	PF3D7_1148000.iso1.exon1.amp1	IMRAS-078	P	Day 140	0.0140405526615694
PF3D7_1148000	serine/threonine protein kinase, putative	PF3D7_1148000.iso1.exon1.amp1	IMRAS-078	P	Day 0	0.014738303177408
PF3D7_0807100	RNA helicase, putative	PF3D7_0807100.iso1.exon1.amp1	IMRAS-002	P	Day 0	-0.605816939987516
PF3D7_0807100	RNA helicase, putative	PF3D7_0807100.iso1.exon1.amp1	IMRAS-002	P	Day 140	-0.6287001717603
PF3D7_0807100	RNA helicase, putative	PF3D7_0807100.iso1.exon1.amp1	IMRAS-005	NP	Day 140	-0.668012524247427
PF3D7_0807100	RNA helicase, putative	PF3D7_0807100.iso1.exon1.amp1	IMRAS-005	NP	Day 0	-0.610206067093428
PF3D7_0807100	RNA helicase, putative	PF3D7_0807100.iso1.exon1.amp1	IMRAS-021	NP	Day 0	-0.381528076572625
PF3D7_0807100	RNA helicase, putative	PF3D7_0807100.iso1.exon1.amp1	IMRAS-021	NP	Day 140	-0.442204690111769
PF3D7_0807100	RNA helicase, putative	PF3D7_0807100.iso1.exon1.amp1	IMRAS-033	NP	Day 140	-0.573520991401606
PF3D7_0807100	RNA helicase, putative	PF3D7_0807100.iso1.exon1.amp1	IMRAS-033	NP	Day 0	-0.654423013735883
PF3D7_0807100	RNA helicase, putative	PF3D7_0807100.iso1.exon1.amp1	IMRAS-039	P	Day 0	-0.554630285826066
PF3D7_0807100	RNA helicase, putative	PF3D7_0807100.iso1.exon1.amp1	IMRAS-039	P	Day 140	-0.697596756212832
PF3D7_0807100	RNA helicase, putative	PF3D7_0807100.iso1.exon1.amp1	IMRAS-045	P	Day 140	-0.379259197016035
PF3D7_0807100	RNA helicase, putative	PF3D7_0807100.iso1.exon1.amp1	IMRAS-045	P	Day 0	-0.677706697260021
PF3D7_0807100	RNA helicase, putative	PF3D7_0807100.iso1.exon1.amp1	IMRAS-049	Mock	Day 0	-0.580953680809165
PF3D7_0807100	RNA helicase, putative	PF3D7_0807100.iso1.exon1.amp1	IMRAS-049	Mock	Day 140	-0.503792084988387
PF3D7_0807100	RNA helicase, putative	PF3D7_0807100.iso1.exon1.amp1	IMRAS-054	Mock	Day 140	-0.608426361694367
PF3D7_0807100	RNA helicase, putative	PF3D7_0807100.iso1.exon1.amp1	IMRAS-054	Mock	Day 0	-1.03051995348958
PF3D7_0807100	RNA helicase, putative	PF3D7_0807100.iso1.exon1.amp1	IMRAS-057	P	Day 0	-0.654015741455369
PF3D7_0807100	RNA helicase, putative	PF3D7_0807100.iso1.exon1.amp1	IMRAS-057	P	Day 140	-0.203679306149263
PF3D7_0807100	RNA helicase, putative	PF3D7_0807100.iso1.exon1.amp1	IMRAS-060	P	Day 140	-0.561628749291161
PF3D7_0807100	RNA helicase, putative	PF3D7_0807100.iso1.exon1.amp1	IMRAS-060	P	Day 0	-0.627617467104674
PF3D7_0807100	RNA helicase, putative	PF3D7_0807100.iso1.exon1.amp1	IMRAS-061	NP	Day 0	-0.460248928861111
PF3D7_0807100	RNA helicase, putative	PF3D7_0807100.iso1.exon1.amp1	IMRAS-061	NP	Day 140	-0.487926831519689
PF3D7_0807100	RNA helicase, putative	PF3D7_0807100.iso1.exon1.amp1	IMRAS-062	Mock	Day 140	-0.393905516115989
PF3D7_0807100	RNA helicase, putative	PF3D7_0807100.iso1.exon1.amp1	IMRAS-062	Mock	Day 0	-0.50711252265074
PF3D7_0807100	RNA helicase, putative	PF3D7_0807100.iso1.exon1.amp1	IMRAS-071	NP	Day 0	-0.593927165558211
PF3D7_0807100	RNA helicase, putative	PF3D7_0807100.iso1.exon1.amp1	IMRAS-071	NP	Day 140	-0.742571379726147
PF3D7_0807100	RNA helicase, putative	PF3D7_0807100.iso1.exon1.amp1	IMRAS-078	P	Day 140	-0.490901460186683
PF3D7_0807100	RNA helicase, putative	PF3D7_0807100.iso1.exon1.amp1	IMRAS-078	P	Day 0	-0.495370202859535
PF3D7_1035300	glutamate-rich protein	PF3D7_1035300.iso1.exon1.amp1	IMRAS-002	P	Day 0	0.36980380690137
PF3D7_1035300	glutamate-rich protein	PF3D7_1035300.iso1.exon1.amp1	IMRAS-002	P	Day 140	0.368240893513482
PF3D7_1035300	glutamate-rich protein	PF3D7_1035300.iso1.exon1.amp1	IMRAS-005	NP	Day 140	-0.0484590791981763
PF3D7_1035300	glutamate-rich protein	PF3D7_1035300.iso1.exon1.amp1	IMRAS-005	NP	Day 0	-0.10685651034537
PF3D7_1035300	glutamate-rich protein	PF3D7_1035300.iso1.exon1.amp1	IMRAS-021	NP	Day 0	0.967441952758568
PF3D7_1035300	glutamate-rich protein	PF3D7_1035300.iso1.exon1.amp1	IMRAS-021	NP	Day 140	0.978721433489719
PF3D7_1035300	glutamate-rich protein	PF3D7_1035300.iso1.exon1.amp1	IMRAS-033	NP	Day 140	0.584788045187405
PF3D7_1035300	glutamate-rich protein	PF3D7_1035300.iso1.exon1.amp1	IMRAS-033	NP	Day 0	0.604368369612763
PF3D7_1035300	glutamate-rich protein	PF3D7_1035300.iso1.exon1.amp1	IMRAS-039	P	Day 0	1.64275383788474
PF3D7_1035300	glutamate-rich protein	PF3D7_1035300.iso1.exon1.amp1	IMRAS-039	P	Day 140	1.59449706720961
PF3D7_1035300	glutamate-rich protein	PF3D7_1035300.iso1.exon1.amp1	IMRAS-045	P	Day 140	0.0899105904065731
PF3D7_1035300	glutamate-rich protein	PF3D7_1035300.iso1.exon1.amp1	IMRAS-045	P	Day 0	-0.0677466355243723
PF3D7_1035300	glutamate-rich protein	PF3D7_1035300.iso1.exon1.amp1	IMRAS-049	Mock	Day 0	-0.104897933868262
PF3D7_1035300	glutamate-rich protein	PF3D7_1035300.iso1.exon1.amp1	IMRAS-049	Mock	Day 140	-0.068152962472853
PF3D7_1035300	glutamate-rich protein	PF3D7_1035300.iso1.exon1.amp1	IMRAS-054	Mock	Day 140	0.468777828587909
PF3D7_1035300	glutamate-rich protein	PF3D7_1035300.iso1.exon1.amp1	IMRAS-054	Mock	Day 0	0.934903391128655
PF3D7_1035300	glutamate-rich protein	PF3D7_1035300.iso1.exon1.amp1	IMRAS-057	P	Day 0	0.822781972171841
PF3D7_1035300	glutamate-rich protein	PF3D7_1035300.iso1.exon1.amp1	IMRAS-057	P	Day 140	1.16954797461277
PF3D7_1035300	glutamate-rich protein	PF3D7_1035300.iso1.exon1.amp1	IMRAS-060	P	Day 140	-0.0395202602022611
PF3D7_1035300	glutamate-rich protein	PF3D7_1035300.iso1.exon1.amp1	IMRAS-060	P	Day 0	-0.116052218746166
PF3D7_1035300	glutamate-rich protein	PF3D7_1035300.iso1.exon1.amp1	IMRAS-061	NP	Day 0	1.5270643671971
PF3D7_1035300	glutamate-rich protein	PF3D7_1035300.iso1.exon1.amp1	IMRAS-061	NP	Day 140	1.44869970401678
PF3D7_1035300	glutamate-rich protein	PF3D7_1035300.iso1.exon1.amp1	IMRAS-062	Mock	Day 140	0.782832364544156
PF3D7_1035300	glutamate-rich protein	PF3D7_1035300.iso1.exon1.amp1	IMRAS-062	Mock	Day 0	0.62883022738299
PF3D7_1035300	glutamate-rich protein	PF3D7_1035300.iso1.exon1.amp1	IMRAS-071	NP	Day 0	0.375482043687995
PF3D7_1035300	glutamate-rich protein	PF3D7_1035300.iso1.exon1.amp1	IMRAS-071	NP	Day 140	0.129425339875185
PF3D7_1035300	glutamate-rich protein	PF3D7_1035300.iso1.exon1.amp1	IMRAS-078	P	Day 140	0.862899688935778
PF3D7_1035300	glutamate-rich protein	PF3D7_1035300.iso1.exon1.amp1	IMRAS-078	P	Day 0	0.627693291037886
PF3D7_0214300	conserved Plasmodium protein, unknown function	PF3D7_0214300.iso1.exon1.amp2	IMRAS-002	P	Day 0	0.183542068838467
PF3D7_0214300	conserved Plasmodium protein, unknown function	PF3D7_0214300.iso1.exon1.amp2	IMRAS-002	P	Day 140	0.271138329226059
PF3D7_0214300	conserved Plasmodium protein, unknown function	PF3D7_0214300.iso1.exon1.amp2	IMRAS-005	NP	Day 140	-0.283625862166254
PF3D7_0214300	conserved Plasmodium protein, unknown function	PF3D7_0214300.iso1.exon1.amp2	IMRAS-005	NP	Day 0	-0.339582995058429
PF3D7_0214300	conserved Plasmodium protein, unknown function	PF3D7_0214300.iso1.exon1.amp2	IMRAS-021	NP	Day 0	-0.117567219529214
PF3D7_0214300	conserved Plasmodium protein, unknown function	PF3D7_0214300.iso1.exon1.amp2	IMRAS-021	NP	Day 140	-0.15822947590274
PF3D7_0214300	conserved Plasmodium protein, unknown function	PF3D7_0214300.iso1.exon1.amp2	IMRAS-033	NP	Day 140	-0.234342451361366
PF3D7_0214300	conserved Plasmodium protein, unknown function	PF3D7_0214300.iso1.exon1.amp2	IMRAS-033	NP	Day 0	-0.314998270999036
PF3D7_0214300	conserved Plasmodium protein, unknown function	PF3D7_0214300.iso1.exon1.amp2	IMRAS-039	P	Day 0	-0.213267829752214
PF3D7_0214300	conserved Plasmodium protein, unknown function	PF3D7_0214300.iso1.exon1.amp2	IMRAS-039	P	Day 140	-0.315017207305031
PF3D7_0214300	conserved Plasmodium protein, unknown function	PF3D7_0214300.iso1.exon1.amp2	IMRAS-045	P	Day 140	-0.0148876064043382
PF3D7_0214300	conserved Plasmodium protein, unknown function	PF3D7_0214300.iso1.exon1.amp2	IMRAS-045	P	Day 0	-0.147753143990032
PF3D7_0214300	conserved Plasmodium protein, unknown function	PF3D7_0214300.iso1.exon1.amp2	IMRAS-049	Mock	Day 0	-0.278865838477389
PF3D7_0214300	conserved Plasmodium protein, unknown function	PF3D7_0214300.iso1.exon1.amp2	IMRAS-049	Mock	Day 140	-0.210794471579581
PF3D7_0214300	conserved Plasmodium protein, unknown function	PF3D7_0214300.iso1.exon1.amp2	IMRAS-054	Mock	Day 140	-0.13841886023074
PF3D7_0214300	conserved Plasmodium protein, unknown function	PF3D7_0214300.iso1.exon1.amp2	IMRAS-054	Mock	Day 0	-0.534015751977375
PF3D7_0214300	conserved Plasmodium protein, unknown function	PF3D7_0214300.iso1.exon1.amp2	IMRAS-057	P	Day 0	-0.25150255157072
PF3D7_0214300	conserved Plasmodium protein, unknown function	PF3D7_0214300.iso1.exon1.amp2	IMRAS-057	P	Day 140	-0.180113114778411
PF3D7_0214300	conserved Plasmodium protein, unknown function	PF3D7_0214300.iso1.exon1.amp2	IMRAS-060	P	Day 140	-0.199141173268549
PF3D7_0214300	conserved Plasmodium protein, unknown function	PF3D7_0214300.iso1.exon1.amp2	IMRAS-060	P	Day 0	-0.292700896451887
PF3D7_0214300	conserved Plasmodium protein, unknown function	PF3D7_0214300.iso1.exon1.amp2	IMRAS-061	NP	Day 0	-0.0440238461355786
PF3D7_0214300	conserved Plasmodium protein, unknown function	PF3D7_0214300.iso1.exon1.amp2	IMRAS-061	NP	Day 140	-0.0843247973579544
PF3D7_0214300	conserved Plasmodium protein, unknown function	PF3D7_0214300.iso1.exon1.amp2	IMRAS-062	Mock	Day 140	-0.0365575382079157
PF3D7_0214300	conserved Plasmodium protein, unknown function	PF3D7_0214300.iso1.exon1.amp2	IMRAS-062	Mock	Day 0	-0.0683472973613632
PF3D7_0214300	conserved Plasmodium protein, unknown function	PF3D7_0214300.iso1.exon1.amp2	IMRAS-071	NP	Day 0	0.245704815518996
PF3D7_0214300	conserved Plasmodium protein, unknown function	PF3D7_0214300.iso1.exon1.amp2	IMRAS-071	NP	Day 140	0.101685550551851
PF3D7_0214300	conserved Plasmodium protein, unknown function	PF3D7_0214300.iso1.exon1.amp2	IMRAS-078	P	Day 140	-0.0678607373506264
PF3D7_0214300	conserved Plasmodium protein, unknown function	PF3D7_0214300.iso1.exon1.amp2	IMRAS-078	P	Day 0	-0.0964296021901241
PF3D7_1328000	conserved Plasmodium protein, unknown function	PF3D7_1328000.iso1.exon1.amp2	IMRAS-002	P	Day 0	-0.224850116798365
PF3D7_1328000	conserved Plasmodium protein, unknown function	PF3D7_1328000.iso1.exon1.amp2	IMRAS-002	P	Day 140	-0.350534824292444
PF3D7_1328000	conserved Plasmodium protein, unknown function	PF3D7_1328000.iso1.exon1.amp2	IMRAS-005	NP	Day 140	-0.250941054462656
PF3D7_1328000	conserved Plasmodium protein, unknown function	PF3D7_1328000.iso1.exon1.amp2	IMRAS-005	NP	Day 0	-0.240356282862349
PF3D7_1328000	conserved Plasmodium protein, unknown function	PF3D7_1328000.iso1.exon1.amp2	IMRAS-021	NP	Day 0	-0.0433140727930077
PF3D7_1328000	conserved Plasmodium protein, unknown function	PF3D7_1328000.iso1.exon1.amp2	IMRAS-021	NP	Day 140	-0.0970909202782853
PF3D7_1328000	conserved Plasmodium protein, unknown function	PF3D7_1328000.iso1.exon1.amp2	IMRAS-033	NP	Day 140	0.0313569150629611
PF3D7_1328000	conserved Plasmodium protein, unknown function	PF3D7_1328000.iso1.exon1.amp2	IMRAS-033	NP	Day 0	-0.127845573328043
PF3D7_1328000	conserved Plasmodium protein, unknown function	PF3D7_1328000.iso1.exon1.amp2	IMRAS-039	P	Day 0	0.00653893055644161
PF3D7_1328000	conserved Plasmodium protein, unknown function	PF3D7_1328000.iso1.exon1.amp2	IMRAS-039	P	Day 140	-0.155524679782038
PF3D7_1328000	conserved Plasmodium protein, unknown function	PF3D7_1328000.iso1.exon1.amp2	IMRAS-045	P	Day 140	0.0144288657869147
PF3D7_1328000	conserved Plasmodium protein, unknown function	PF3D7_1328000.iso1.exon1.amp2	IMRAS-045	P	Day 0	-0.149919678472715
PF3D7_1328000	conserved Plasmodium protein, unknown function	PF3D7_1328000.iso1.exon1.amp2	IMRAS-049	Mock	Day 0	-0.12843292237244
PF3D7_1328000	conserved Plasmodium protein, unknown function	PF3D7_1328000.iso1.exon1.amp2	IMRAS-049	Mock	Day 140	-0.0800842430620801
PF3D7_1328000	conserved Plasmodium protein, unknown function	PF3D7_1328000.iso1.exon1.amp2	IMRAS-054	Mock	Day 140	0.449241562305339
PF3D7_1328000	conserved Plasmodium protein, unknown function	PF3D7_1328000.iso1.exon1.amp2	IMRAS-054	Mock	Day 0	0.469428556864191
PF3D7_1328000	conserved Plasmodium protein, unknown function	PF3D7_1328000.iso1.exon1.amp2	IMRAS-057	P	Day 0	-0.188409695814125
PF3D7_1328000	conserved Plasmodium protein, unknown function	PF3D7_1328000.iso1.exon1.amp2	IMRAS-057	P	Day 140	0.315760699559354
PF3D7_1328000	conserved Plasmodium protein, unknown function	PF3D7_1328000.iso1.exon1.amp2	IMRAS-060	P	Day 140	0.287028014363344
PF3D7_1328000	conserved Plasmodium protein, unknown function	PF3D7_1328000.iso1.exon1.amp2	IMRAS-060	P	Day 0	0.229313377732883
PF3D7_1328000	conserved Plasmodium protein, unknown function	PF3D7_1328000.iso1.exon1.amp2	IMRAS-061	NP	Day 0	0.118028226065301
PF3D7_1328000	conserved Plasmodium protein, unknown function	PF3D7_1328000.iso1.exon1.amp2	IMRAS-061	NP	Day 140	0.109375921052083
PF3D7_1328000	conserved Plasmodium protein, unknown function	PF3D7_1328000.iso1.exon1.amp2	IMRAS-062	Mock	Day 140	0.102442048903484
PF3D7_1328000	conserved Plasmodium protein, unknown function	PF3D7_1328000.iso1.exon1.amp2	IMRAS-062	Mock	Day 0	-0.117122585890447
PF3D7_1328000	conserved Plasmodium protein, unknown function	PF3D7_1328000.iso1.exon1.amp2	IMRAS-071	NP	Day 0	0.310805529025732
PF3D7_1328000	conserved Plasmodium protein, unknown function	PF3D7_1328000.iso1.exon1.amp2	IMRAS-071	NP	Day 140	0.210811406290434
PF3D7_1328000	conserved Plasmodium protein, unknown function	PF3D7_1328000.iso1.exon1.amp2	IMRAS-078	P	Day 140	0.0949000606458714
PF3D7_1328000	conserved Plasmodium protein, unknown function	PF3D7_1328000.iso1.exon1.amp2	IMRAS-078	P	Day 0	0.0434748310969599
PF3D7_0609900	conserved Plasmodium protein, unknown function	PF3D7_0609900.iso1.exon1.amp2	IMRAS-002	P	Day 0	-0.441177773805659
PF3D7_0609900	conserved Plasmodium protein, unknown function	PF3D7_0609900.iso1.exon1.amp2	IMRAS-002	P	Day 140	-0.502761921315443
PF3D7_0609900	conserved Plasmodium protein, unknown function	PF3D7_0609900.iso1.exon1.amp2	IMRAS-005	NP	Day 140	-0.479750217470972
PF3D7_0609900	conserved Plasmodium protein, unknown function	PF3D7_0609900.iso1.exon1.amp2	IMRAS-005	NP	Day 0	-0.511198437980068
PF3D7_0609900	conserved Plasmodium protein, unknown function	PF3D7_0609900.iso1.exon1.amp2	IMRAS-021	NP	Day 0	-0.252967382298777
PF3D7_0609900	conserved Plasmodium protein, unknown function	PF3D7_0609900.iso1.exon1.amp2	IMRAS-021	NP	Day 140	-0.371256540654395
PF3D7_0609900	conserved Plasmodium protein, unknown function	PF3D7_0609900.iso1.exon1.amp2	IMRAS-033	NP	Day 140	-0.388633721401686
PF3D7_0609900	conserved Plasmodium protein, unknown function	PF3D7_0609900.iso1.exon1.amp2	IMRAS-033	NP	Day 0	-0.508445995294773
PF3D7_0609900	conserved Plasmodium protein, unknown function	PF3D7_0609900.iso1.exon1.amp2	IMRAS-039	P	Day 0	-0.386564805232769
PF3D7_0609900	conserved Plasmodium protein, unknown function	PF3D7_0609900.iso1.exon1.amp2	IMRAS-039	P	Day 140	-0.572155031193605
PF3D7_0609900	conserved Plasmodium protein, unknown function	PF3D7_0609900.iso1.exon1.amp2	IMRAS-045	P	Day 140	-0.324541042857767
PF3D7_0609900	conserved Plasmodium protein, unknown function	PF3D7_0609900.iso1.exon1.amp2	IMRAS-045	P	Day 0	-0.47579198779477
PF3D7_0609900	conserved Plasmodium protein, unknown function	PF3D7_0609900.iso1.exon1.amp2	IMRAS-049	Mock	Day 0	-0.440561877734403
PF3D7_0609900	conserved Plasmodium protein, unknown function	PF3D7_0609900.iso1.exon1.amp2	IMRAS-049	Mock	Day 140	-0.39546811963891
PF3D7_0609900	conserved Plasmodium protein, unknown function	PF3D7_0609900.iso1.exon1.amp2	IMRAS-054	Mock	Day 140	-0.357166637751074
PF3D7_0609900	conserved Plasmodium protein, unknown function	PF3D7_0609900.iso1.exon1.amp2	IMRAS-054	Mock	Day 0	-0.876307187318352
PF3D7_0609900	conserved Plasmodium protein, unknown function	PF3D7_0609900.iso1.exon1.amp2	IMRAS-057	P	Day 0	-0.321185282146223
PF3D7_0609900	conserved Plasmodium protein, unknown function	PF3D7_0609900.iso1.exon1.amp2	IMRAS-057	P	Day 140	-0.233154813089241
PF3D7_0609900	conserved Plasmodium protein, unknown function	PF3D7_0609900.iso1.exon1.amp2	IMRAS-060	P	Day 140	-0.341040692044624
PF3D7_0609900	conserved Plasmodium protein, unknown function	PF3D7_0609900.iso1.exon1.amp2	IMRAS-060	P	Day 0	-0.498910671760258
PF3D7_0609900	conserved Plasmodium protein, unknown function	PF3D7_0609900.iso1.exon1.amp2	IMRAS-061	NP	Day 0	-0.0712703065563112
PF3D7_0609900	conserved Plasmodium protein, unknown function	PF3D7_0609900.iso1.exon1.amp2	IMRAS-061	NP	Day 140	-0.119518237323554
PF3D7_0609900	conserved Plasmodium protein, unknown function	PF3D7_0609900.iso1.exon1.amp2	IMRAS-062	Mock	Day 140	-0.324330355121052
PF3D7_0609900	conserved Plasmodium protein, unknown function	PF3D7_0609900.iso1.exon1.amp2	IMRAS-062	Mock	Day 0	-0.371770520092229
PF3D7_0609900	conserved Plasmodium protein, unknown function	PF3D7_0609900.iso1.exon1.amp2	IMRAS-071	NP	Day 0	-0.344825793391044
PF3D7_0609900	conserved Plasmodium protein, unknown function	PF3D7_0609900.iso1.exon1.amp2	IMRAS-071	NP	Day 140	-0.502835222496035
PF3D7_0609900	conserved Plasmodium protein, unknown function	PF3D7_0609900.iso1.exon1.amp2	IMRAS-078	P	Day 140	-0.343532244213966
PF3D7_0609900	conserved Plasmodium protein, unknown function	PF3D7_0609900.iso1.exon1.amp2	IMRAS-078	P	Day 0	-0.332305733874238
PF3D7_1367700	alanine--tRNA ligase	PF3D7_1367700.iso1.exon1.amp1	IMRAS-002	P	Day 0	-0.243534680063291
PF3D7_1367700	alanine--tRNA ligase	PF3D7_1367700.iso1.exon1.amp1	IMRAS-002	P	Day 140	-0.323244277358659
PF3D7_1367700	alanine--tRNA ligase	PF3D7_1367700.iso1.exon1.amp1	IMRAS-005	NP	Day 140	-0.272132698462551
PF3D7_1367700	alanine--tRNA ligase	PF3D7_1367700.iso1.exon1.amp1	IMRAS-005	NP	Day 0	-0.241798978023462
PF3D7_1367700	alanine--tRNA ligase	PF3D7_1367700.iso1.exon1.amp1	IMRAS-021	NP	Day 0	-0.0577813309271651
PF3D7_1367700	alanine--tRNA ligase	PF3D7_1367700.iso1.exon1.amp1	IMRAS-021	NP	Day 140	-0.124057967878555
PF3D7_1367700	alanine--tRNA ligase	PF3D7_1367700.iso1.exon1.amp1	IMRAS-033	NP	Day 140	-0.156243674656842
PF3D7_1367700	alanine--tRNA ligase	PF3D7_1367700.iso1.exon1.amp1	IMRAS-033	NP	Day 0	-0.278310376326901
PF3D7_1367700	alanine--tRNA ligase	PF3D7_1367700.iso1.exon1.amp1	IMRAS-039	P	Day 0	-0.143894975698535
PF3D7_1367700	alanine--tRNA ligase	PF3D7_1367700.iso1.exon1.amp1	IMRAS-039	P	Day 140	-0.29020215945321
PF3D7_1367700	alanine--tRNA ligase	PF3D7_1367700.iso1.exon1.amp1	IMRAS-045	P	Day 140	0.106370412506202
PF3D7_1367700	alanine--tRNA ligase	PF3D7_1367700.iso1.exon1.amp1	IMRAS-045	P	Day 0	-0.189187083790973
PF3D7_1367700	alanine--tRNA ligase	PF3D7_1367700.iso1.exon1.amp1	IMRAS-049	Mock	Day 0	-0.0996311614556351
PF3D7_1367700	alanine--tRNA ligase	PF3D7_1367700.iso1.exon1.amp1	IMRAS-049	Mock	Day 140	-0.0466554531733472
PF3D7_1367700	alanine--tRNA ligase	PF3D7_1367700.iso1.exon1.amp1	IMRAS-054	Mock	Day 140	-0.0468018589870365
PF3D7_1367700	alanine--tRNA ligase	PF3D7_1367700.iso1.exon1.amp1	IMRAS-054	Mock	Day 0	-0.417526066193039
PF3D7_1367700	alanine--tRNA ligase	PF3D7_1367700.iso1.exon1.amp1	IMRAS-057	P	Day 0	-0.205667310053453
PF3D7_1367700	alanine--tRNA ligase	PF3D7_1367700.iso1.exon1.amp1	IMRAS-057	P	Day 140	0.286435561948476
PF3D7_1367700	alanine--tRNA ligase	PF3D7_1367700.iso1.exon1.amp1	IMRAS-060	P	Day 140	-0.156182867669973
PF3D7_1367700	alanine--tRNA ligase	PF3D7_1367700.iso1.exon1.amp1	IMRAS-060	P	Day 0	-0.178972875733713
PF3D7_1367700	alanine--tRNA ligase	PF3D7_1367700.iso1.exon1.amp1	IMRAS-061	NP	Day 0	-0.0684080047625386
PF3D7_1367700	alanine--tRNA ligase	PF3D7_1367700.iso1.exon1.amp1	IMRAS-061	NP	Day 140	-0.0531458142446795
PF3D7_1367700	alanine--tRNA ligase	PF3D7_1367700.iso1.exon1.amp1	IMRAS-062	Mock	Day 140	0.032181619385268
PF3D7_1367700	alanine--tRNA ligase	PF3D7_1367700.iso1.exon1.amp1	IMRAS-062	Mock	Day 0	-0.0232893714356752
PF3D7_1367700	alanine--tRNA ligase	PF3D7_1367700.iso1.exon1.amp1	IMRAS-071	NP	Day 0	-0.104478353148577
PF3D7_1367700	alanine--tRNA ligase	PF3D7_1367700.iso1.exon1.amp1	IMRAS-071	NP	Day 140	-0.184565355513447
PF3D7_1367700	alanine--tRNA ligase	PF3D7_1367700.iso1.exon1.amp1	IMRAS-078	P	Day 140	-0.120206446775976
PF3D7_1367700	alanine--tRNA ligase	PF3D7_1367700.iso1.exon1.amp1	IMRAS-078	P	Day 0	-0.185160814433681
PF3D7_0926800	conserved Plasmodium protein, unknown function	PF3D7_0926800.iso1.exon1.amp1	IMRAS-002	P	Day 0	-0.371265351708123
PF3D7_0926800	conserved Plasmodium protein, unknown function	PF3D7_0926800.iso1.exon1.amp1	IMRAS-002	P	Day 140	-0.413718621582172
PF3D7_0926800	conserved Plasmodium protein, unknown function	PF3D7_0926800.iso1.exon1.amp1	IMRAS-005	NP	Day 140	-0.285498276499025
PF3D7_0926800	conserved Plasmodium protein, unknown function	PF3D7_0926800.iso1.exon1.amp1	IMRAS-005	NP	Day 0	-0.34849213491335
PF3D7_0926800	conserved Plasmodium protein, unknown function	PF3D7_0926800.iso1.exon1.amp1	IMRAS-021	NP	Day 0	-0.134718415628788
PF3D7_0926800	conserved Plasmodium protein, unknown function	PF3D7_0926800.iso1.exon1.amp1	IMRAS-021	NP	Day 140	-0.170224821402716
PF3D7_0926800	conserved Plasmodium protein, unknown function	PF3D7_0926800.iso1.exon1.amp1	IMRAS-033	NP	Day 140	-0.209633895578619
PF3D7_0926800	conserved Plasmodium protein, unknown function	PF3D7_0926800.iso1.exon1.amp1	IMRAS-033	NP	Day 0	-0.370493383590739
PF3D7_0926800	conserved Plasmodium protein, unknown function	PF3D7_0926800.iso1.exon1.amp1	IMRAS-039	P	Day 0	-0.177899756901756
PF3D7_0926800	conserved Plasmodium protein, unknown function	PF3D7_0926800.iso1.exon1.amp1	IMRAS-039	P	Day 140	-0.358334631130145
PF3D7_0926800	conserved Plasmodium protein, unknown function	PF3D7_0926800.iso1.exon1.amp1	IMRAS-045	P	Day 140	-0.0470656432252863
PF3D7_0926800	conserved Plasmodium protein, unknown function	PF3D7_0926800.iso1.exon1.amp1	IMRAS-045	P	Day 0	-0.209228991785487
PF3D7_0926800	conserved Plasmodium protein, unknown function	PF3D7_0926800.iso1.exon1.amp1	IMRAS-049	Mock	Day 0	-0.161807676424415
PF3D7_0926800	conserved Plasmodium protein, unknown function	PF3D7_0926800.iso1.exon1.amp1	IMRAS-049	Mock	Day 140	-0.122560253121103
PF3D7_0926800	conserved Plasmodium protein, unknown function	PF3D7_0926800.iso1.exon1.amp1	IMRAS-054	Mock	Day 140	-0.164935674242717
PF3D7_0926800	conserved Plasmodium protein, unknown function	PF3D7_0926800.iso1.exon1.amp1	IMRAS-054	Mock	Day 0	-0.681081081297252
PF3D7_0926800	conserved Plasmodium protein, unknown function	PF3D7_0926800.iso1.exon1.amp1	IMRAS-057	P	Day 0	-0.234688903666466
PF3D7_0926800	conserved Plasmodium protein, unknown function	PF3D7_0926800.iso1.exon1.amp1	IMRAS-057	P	Day 140	-0.213561663762105
PF3D7_0926800	conserved Plasmodium protein, unknown function	PF3D7_0926800.iso1.exon1.amp1	IMRAS-060	P	Day 140	-0.240443354569951
PF3D7_0926800	conserved Plasmodium protein, unknown function	PF3D7_0926800.iso1.exon1.amp1	IMRAS-060	P	Day 0	-0.245066592726701
PF3D7_0926800	conserved Plasmodium protein, unknown function	PF3D7_0926800.iso1.exon1.amp1	IMRAS-061	NP	Day 0	-0.172744664577273
PF3D7_0926800	conserved Plasmodium protein, unknown function	PF3D7_0926800.iso1.exon1.amp1	IMRAS-061	NP	Day 140	-0.185602225365132
PF3D7_0926800	conserved Plasmodium protein, unknown function	PF3D7_0926800.iso1.exon1.amp1	IMRAS-062	Mock	Day 140	-0.238887081221117
PF3D7_0926800	conserved Plasmodium protein, unknown function	PF3D7_0926800.iso1.exon1.amp1	IMRAS-062	Mock	Day 0	-0.248594977188342
PF3D7_0926800	conserved Plasmodium protein, unknown function	PF3D7_0926800.iso1.exon1.amp1	IMRAS-071	NP	Day 0	-0.228151202523989
PF3D7_0926800	conserved Plasmodium protein, unknown function	PF3D7_0926800.iso1.exon1.amp1	IMRAS-071	NP	Day 140	-0.319711347505136
PF3D7_0926800	conserved Plasmodium protein, unknown function	PF3D7_0926800.iso1.exon1.amp1	IMRAS-078	P	Day 140	0.0327699609518266
PF3D7_0926800	conserved Plasmodium protein, unknown function	PF3D7_0926800.iso1.exon1.amp1	IMRAS-078	P	Day 0	0.0192840179768119
PF3D7_1443600	conserved Plasmodium protein, unknown function	PF3D7_1443600.iso1.exon1.amp1	IMRAS-002	P	Day 0	-0.272023237022987
PF3D7_1443600	conserved Plasmodium protein, unknown function	PF3D7_1443600.iso1.exon1.amp1	IMRAS-002	P	Day 140	-0.265722724014594
PF3D7_1443600	conserved Plasmodium protein, unknown function	PF3D7_1443600.iso1.exon1.amp1	IMRAS-005	NP	Day 140	-0.162545938516942
PF3D7_1443600	conserved Plasmodium protein, unknown function	PF3D7_1443600.iso1.exon1.amp1	IMRAS-005	NP	Day 0	-0.229581811268174
PF3D7_1443600	conserved Plasmodium protein, unknown function	PF3D7_1443600.iso1.exon1.amp1	IMRAS-021	NP	Day 0	-0.0371295170636472
PF3D7_1443600	conserved Plasmodium protein, unknown function	PF3D7_1443600.iso1.exon1.amp1	IMRAS-021	NP	Day 140	-0.0894777361684103
PF3D7_1443600	conserved Plasmodium protein, unknown function	PF3D7_1443600.iso1.exon1.amp1	IMRAS-033	NP	Day 140	-0.070476314671696
PF3D7_1443600	conserved Plasmodium protein, unknown function	PF3D7_1443600.iso1.exon1.amp1	IMRAS-033	NP	Day 0	-0.286547732223436
PF3D7_1443600	conserved Plasmodium protein, unknown function	PF3D7_1443600.iso1.exon1.amp1	IMRAS-039	P	Day 0	-0.06508539199422
PF3D7_1443600	conserved Plasmodium protein, unknown function	PF3D7_1443600.iso1.exon1.amp1	IMRAS-039	P	Day 140	-0.232874222389285
PF3D7_1443600	conserved Plasmodium protein, unknown function	PF3D7_1443600.iso1.exon1.amp1	IMRAS-045	P	Day 140	-0.101730291411133
PF3D7_1443600	conserved Plasmodium protein, unknown function	PF3D7_1443600.iso1.exon1.amp1	IMRAS-045	P	Day 0	-0.195886572311155
PF3D7_1443600	conserved Plasmodium protein, unknown function	PF3D7_1443600.iso1.exon1.amp1	IMRAS-049	Mock	Day 0	-0.133806094471291
PF3D7_1443600	conserved Plasmodium protein, unknown function	PF3D7_1443600.iso1.exon1.amp1	IMRAS-049	Mock	Day 140	-0.106871032644888
PF3D7_1443600	conserved Plasmodium protein, unknown function	PF3D7_1443600.iso1.exon1.amp1	IMRAS-054	Mock	Day 140	0.0188732394545283
PF3D7_1443600	conserved Plasmodium protein, unknown function	PF3D7_1443600.iso1.exon1.amp1	IMRAS-054	Mock	Day 0	-0.174584014141068
PF3D7_1443600	conserved Plasmodium protein, unknown function	PF3D7_1443600.iso1.exon1.amp1	IMRAS-057	P	Day 0	-0.123911727212111
PF3D7_1443600	conserved Plasmodium protein, unknown function	PF3D7_1443600.iso1.exon1.amp1	IMRAS-057	P	Day 140	-0.0790925559492788
PF3D7_1443600	conserved Plasmodium protein, unknown function	PF3D7_1443600.iso1.exon1.amp1	IMRAS-060	P	Day 140	-0.137662422175953
PF3D7_1443600	conserved Plasmodium protein, unknown function	PF3D7_1443600.iso1.exon1.amp1	IMRAS-060	P	Day 0	-0.195287856204699
PF3D7_1443600	conserved Plasmodium protein, unknown function	PF3D7_1443600.iso1.exon1.amp1	IMRAS-061	NP	Day 0	-0.162127557203243
PF3D7_1443600	conserved Plasmodium protein, unknown function	PF3D7_1443600.iso1.exon1.amp1	IMRAS-061	NP	Day 140	-0.195746080026378
PF3D7_1443600	conserved Plasmodium protein, unknown function	PF3D7_1443600.iso1.exon1.amp1	IMRAS-062	Mock	Day 140	-0.171876814695974
PF3D7_1443600	conserved Plasmodium protein, unknown function	PF3D7_1443600.iso1.exon1.amp1	IMRAS-062	Mock	Day 0	-0.222082642761496
PF3D7_1443600	conserved Plasmodium protein, unknown function	PF3D7_1443600.iso1.exon1.amp1	IMRAS-071	NP	Day 0	-0.0862370679963842
PF3D7_1443600	conserved Plasmodium protein, unknown function	PF3D7_1443600.iso1.exon1.amp1	IMRAS-071	NP	Day 140	-0.167635118129375
PF3D7_1443600	conserved Plasmodium protein, unknown function	PF3D7_1443600.iso1.exon1.amp1	IMRAS-078	P	Day 140	-0.16244191220329
PF3D7_1443600	conserved Plasmodium protein, unknown function	PF3D7_1443600.iso1.exon1.amp1	IMRAS-078	P	Day 0	-0.195657959723073
PF3D7_0509100	chromosome condensation protein, putative	PF3D7_0509100.iso1.exon1.amp1	IMRAS-002	P	Day 0	-0.110189134218244
PF3D7_0509100	chromosome condensation protein, putative	PF3D7_0509100.iso1.exon1.amp1	IMRAS-002	P	Day 140	-0.0799049175773003
PF3D7_0509100	chromosome condensation protein, putative	PF3D7_0509100.iso1.exon1.amp1	IMRAS-005	NP	Day 140	0.0053703375314953
PF3D7_0509100	chromosome condensation protein, putative	PF3D7_0509100.iso1.exon1.amp1	IMRAS-005	NP	Day 0	-0.0145689202973234
PF3D7_0509100	chromosome condensation protein, putative	PF3D7_0509100.iso1.exon1.amp1	IMRAS-021	NP	Day 0	1.2732459228379
PF3D7_0509100	chromosome condensation protein, putative	PF3D7_0509100.iso1.exon1.amp1	IMRAS-021	NP	Day 140	1.16378244543018
PF3D7_0509100	chromosome condensation protein, putative	PF3D7_0509100.iso1.exon1.amp1	IMRAS-033	NP	Day 140	-0.210533191254232
PF3D7_0509100	chromosome condensation protein, putative	PF3D7_0509100.iso1.exon1.amp1	IMRAS-033	NP	Day 0	-0.397460431191009
PF3D7_0509100	chromosome condensation protein, putative	PF3D7_0509100.iso1.exon1.amp1	IMRAS-039	P	Day 0	0.920070501128968
PF3D7_0509100	chromosome condensation protein, putative	PF3D7_0509100.iso1.exon1.amp1	IMRAS-039	P	Day 140	0.808392114363883
PF3D7_0509100	chromosome condensation protein, putative	PF3D7_0509100.iso1.exon1.amp1	IMRAS-045	P	Day 140	0.339748999310693
PF3D7_0509100	chromosome condensation protein, putative	PF3D7_0509100.iso1.exon1.amp1	IMRAS-045	P	Day 0	-0.132249406289183
PF3D7_0509100	chromosome condensation protein, putative	PF3D7_0509100.iso1.exon1.amp1	IMRAS-049	Mock	Day 0	-0.289547823327515
PF3D7_0509100	chromosome condensation protein, putative	PF3D7_0509100.iso1.exon1.amp1	IMRAS-049	Mock	Day 140	-0.237100655546504
PF3D7_0509100	chromosome condensation protein, putative	PF3D7_0509100.iso1.exon1.amp1	IMRAS-054	Mock	Day 140	-0.124473353274686
PF3D7_0509100	chromosome condensation protein, putative	PF3D7_0509100.iso1.exon1.amp1	IMRAS-054	Mock	Day 0	-0.377317909707047
PF3D7_0509100	chromosome condensation protein, putative	PF3D7_0509100.iso1.exon1.amp1	IMRAS-057	P	Day 0	1.35396967583729
PF3D7_0509100	chromosome condensation protein, putative	PF3D7_0509100.iso1.exon1.amp1	IMRAS-057	P	Day 140	1.66147076926298
PF3D7_0509100	chromosome condensation protein, putative	PF3D7_0509100.iso1.exon1.amp1	IMRAS-060	P	Day 140	0.531979442119871
PF3D7_0509100	chromosome condensation protein, putative	PF3D7_0509100.iso1.exon1.amp1	IMRAS-060	P	Day 0	0.436753508561988
PF3D7_0509100	chromosome condensation protein, putative	PF3D7_0509100.iso1.exon1.amp1	IMRAS-061	NP	Day 0	2.25138344204863
PF3D7_0509100	chromosome condensation protein, putative	PF3D7_0509100.iso1.exon1.amp1	IMRAS-061	NP	Day 140	2.12428525680996
PF3D7_0509100	chromosome condensation protein, putative	PF3D7_0509100.iso1.exon1.amp1	IMRAS-062	Mock	Day 140	0.132799584840571
PF3D7_0509100	chromosome condensation protein, putative	PF3D7_0509100.iso1.exon1.amp1	IMRAS-062	Mock	Day 0	0.0279386957055259
PF3D7_0509100	chromosome condensation protein, putative	PF3D7_0509100.iso1.exon1.amp1	IMRAS-071	NP	Day 0	2.17937511254971
PF3D7_0509100	chromosome condensation protein, putative	PF3D7_0509100.iso1.exon1.amp1	IMRAS-071	NP	Day 140	1.90426237122498
PF3D7_0509100	chromosome condensation protein, putative	PF3D7_0509100.iso1.exon1.amp1	IMRAS-078	P	Day 140	1.13277259222037
PF3D7_0509100	chromosome condensation protein, putative	PF3D7_0509100.iso1.exon1.amp1	IMRAS-078	P	Day 0	1.08282224770517
PF3D7_1125300	DNA-directed RNA polymerase	PF3D7_1125300.iso1.exon1.amp1	IMRAS-002	P	Day 0	0.997447586680918
PF3D7_1125300	DNA-directed RNA polymerase	PF3D7_1125300.iso1.exon1.amp1	IMRAS-002	P	Day 140	1.02443174223744
PF3D7_1125300	DNA-directed RNA polymerase	PF3D7_1125300.iso1.exon1.amp1	IMRAS-005	NP	Day 140	-0.264110849081625
PF3D7_1125300	DNA-directed RNA polymerase	PF3D7_1125300.iso1.exon1.amp1	IMRAS-005	NP	Day 0	-0.249034173934346
PF3D7_1125300	DNA-directed RNA polymerase	PF3D7_1125300.iso1.exon1.amp1	IMRAS-021	NP	Day 0	-0.0719871923474695
PF3D7_1125300	DNA-directed RNA polymerase	PF3D7_1125300.iso1.exon1.amp1	IMRAS-021	NP	Day 140	-0.136596965026184
PF3D7_1125300	DNA-directed RNA polymerase	PF3D7_1125300.iso1.exon1.amp1	IMRAS-033	NP	Day 140	-0.230688900713883
PF3D7_1125300	DNA-directed RNA polymerase	PF3D7_1125300.iso1.exon1.amp1	IMRAS-033	NP	Day 0	-0.395860103749166
PF3D7_1125300	DNA-directed RNA polymerase	PF3D7_1125300.iso1.exon1.amp1	IMRAS-039	P	Day 0	-0.307221373866547
PF3D7_1125300	DNA-directed RNA polymerase	PF3D7_1125300.iso1.exon1.amp1	IMRAS-039	P	Day 140	-0.425630051112135
PF3D7_1125300	DNA-directed RNA polymerase	PF3D7_1125300.iso1.exon1.amp1	IMRAS-045	P	Day 140	-0.229894871177063
PF3D7_1125300	DNA-directed RNA polymerase	PF3D7_1125300.iso1.exon1.amp1	IMRAS-045	P	Day 0	-0.368799139618964
PF3D7_1125300	DNA-directed RNA polymerase	PF3D7_1125300.iso1.exon1.amp1	IMRAS-049	Mock	Day 0	-0.350419099502423
PF3D7_1125300	DNA-directed RNA polymerase	PF3D7_1125300.iso1.exon1.amp1	IMRAS-049	Mock	Day 140	-0.316165081812617
PF3D7_1125300	DNA-directed RNA polymerase	PF3D7_1125300.iso1.exon1.amp1	IMRAS-054	Mock	Day 140	-0.177366502132861
PF3D7_1125300	DNA-directed RNA polymerase	PF3D7_1125300.iso1.exon1.amp1	IMRAS-054	Mock	Day 0	-0.65766690084301
PF3D7_1125300	DNA-directed RNA polymerase	PF3D7_1125300.iso1.exon1.amp1	IMRAS-057	P	Day 0	-0.314314034304122
PF3D7_1125300	DNA-directed RNA polymerase	PF3D7_1125300.iso1.exon1.amp1	IMRAS-057	P	Day 140	-0.24996359158998
PF3D7_1125300	DNA-directed RNA polymerase	PF3D7_1125300.iso1.exon1.amp1	IMRAS-060	P	Day 140	-0.207539903439269
PF3D7_1125300	DNA-directed RNA polymerase	PF3D7_1125300.iso1.exon1.amp1	IMRAS-060	P	Day 0	-0.205431675222089
PF3D7_1125300	DNA-directed RNA polymerase	PF3D7_1125300.iso1.exon1.amp1	IMRAS-061	NP	Day 0	-0.252797916143308
PF3D7_1125300	DNA-directed RNA polymerase	PF3D7_1125300.iso1.exon1.amp1	IMRAS-061	NP	Day 140	-0.269931421032537
PF3D7_1125300	DNA-directed RNA polymerase	PF3D7_1125300.iso1.exon1.amp1	IMRAS-062	Mock	Day 140	0.105532435749353
PF3D7_1125300	DNA-directed RNA polymerase	PF3D7_1125300.iso1.exon1.amp1	IMRAS-062	Mock	Day 0	-0.00849959296923508
PF3D7_1125300	DNA-directed RNA polymerase	PF3D7_1125300.iso1.exon1.amp1	IMRAS-071	NP	Day 0	-0.143691902213304
PF3D7_1125300	DNA-directed RNA polymerase	PF3D7_1125300.iso1.exon1.amp1	IMRAS-071	NP	Day 140	-0.269099685893259
PF3D7_1125300	DNA-directed RNA polymerase	PF3D7_1125300.iso1.exon1.amp1	IMRAS-078	P	Day 140	-0.198479440431063
PF3D7_1125300	DNA-directed RNA polymerase	PF3D7_1125300.iso1.exon1.amp1	IMRAS-078	P	Day 0	-0.210882687359424
PF3D7_1357400	conserved Plasmodium protein, unknown function	PF3D7_1357400.iso1.exon1.amp1	IMRAS-002	P	Day 0	-0.320791111973008
PF3D7_1357400	conserved Plasmodium protein, unknown function	PF3D7_1357400.iso1.exon1.amp1	IMRAS-002	P	Day 140	-0.393501737872709
PF3D7_1357400	conserved Plasmodium protein, unknown function	PF3D7_1357400.iso1.exon1.amp1	IMRAS-005	NP	Day 140	-0.253687592651879
PF3D7_1357400	conserved Plasmodium protein, unknown function	PF3D7_1357400.iso1.exon1.amp1	IMRAS-005	NP	Day 0	-0.283534249348898
PF3D7_1357400	conserved Plasmodium protein, unknown function	PF3D7_1357400.iso1.exon1.amp1	IMRAS-021	NP	Day 0	-0.150783035341671
PF3D7_1357400	conserved Plasmodium protein, unknown function	PF3D7_1357400.iso1.exon1.amp1	IMRAS-021	NP	Day 140	-0.220760330759726
PF3D7_1357400	conserved Plasmodium protein, unknown function	PF3D7_1357400.iso1.exon1.amp1	IMRAS-033	NP	Day 140	-0.184678548321914
PF3D7_1357400	conserved Plasmodium protein, unknown function	PF3D7_1357400.iso1.exon1.amp1	IMRAS-033	NP	Day 0	-0.260310465840318
PF3D7_1357400	conserved Plasmodium protein, unknown function	PF3D7_1357400.iso1.exon1.amp1	IMRAS-039	P	Day 0	-0.23513278538069
PF3D7_1357400	conserved Plasmodium protein, unknown function	PF3D7_1357400.iso1.exon1.amp1	IMRAS-039	P	Day 140	-0.373210098440959
PF3D7_1357400	conserved Plasmodium protein, unknown function	PF3D7_1357400.iso1.exon1.amp1	IMRAS-045	P	Day 140	-0.167450928981836
PF3D7_1357400	conserved Plasmodium protein, unknown function	PF3D7_1357400.iso1.exon1.amp1	IMRAS-045	P	Day 0	-0.257001673727943
PF3D7_1357400	conserved Plasmodium protein, unknown function	PF3D7_1357400.iso1.exon1.amp1	IMRAS-049	Mock	Day 0	-0.193760498756962
PF3D7_1357400	conserved Plasmodium protein, unknown function	PF3D7_1357400.iso1.exon1.amp1	IMRAS-049	Mock	Day 140	-0.163590524971532
PF3D7_1357400	conserved Plasmodium protein, unknown function	PF3D7_1357400.iso1.exon1.amp1	IMRAS-054	Mock	Day 140	-0.161594296139281
PF3D7_1357400	conserved Plasmodium protein, unknown function	PF3D7_1357400.iso1.exon1.amp1	IMRAS-054	Mock	Day 0	-0.510076506841154
PF3D7_1357400	conserved Plasmodium protein, unknown function	PF3D7_1357400.iso1.exon1.amp1	IMRAS-057	P	Day 0	-0.237310964698821
PF3D7_1357400	conserved Plasmodium protein, unknown function	PF3D7_1357400.iso1.exon1.amp1	IMRAS-057	P	Day 140	-0.202325760444641
PF3D7_1357400	conserved Plasmodium protein, unknown function	PF3D7_1357400.iso1.exon1.amp1	IMRAS-060	P	Day 140	-0.230670365057776
PF3D7_1357400	conserved Plasmodium protein, unknown function	PF3D7_1357400.iso1.exon1.amp1	IMRAS-060	P	Day 0	-0.238711764232823
PF3D7_1357400	conserved Plasmodium protein, unknown function	PF3D7_1357400.iso1.exon1.amp1	IMRAS-061	NP	Day 0	-0.201514660460942
PF3D7_1357400	conserved Plasmodium protein, unknown function	PF3D7_1357400.iso1.exon1.amp1	IMRAS-061	NP	Day 140	-0.23344249975943
PF3D7_1357400	conserved Plasmodium protein, unknown function	PF3D7_1357400.iso1.exon1.amp1	IMRAS-062	Mock	Day 140	-0.121627100128881
PF3D7_1357400	conserved Plasmodium protein, unknown function	PF3D7_1357400.iso1.exon1.amp1	IMRAS-062	Mock	Day 0	-0.156692921218836
PF3D7_1357400	conserved Plasmodium protein, unknown function	PF3D7_1357400.iso1.exon1.amp1	IMRAS-071	NP	Day 0	-0.234069407895694
PF3D7_1357400	conserved Plasmodium protein, unknown function	PF3D7_1357400.iso1.exon1.amp1	IMRAS-071	NP	Day 140	-0.328724945551262
PF3D7_1357400	conserved Plasmodium protein, unknown function	PF3D7_1357400.iso1.exon1.amp1	IMRAS-078	P	Day 140	-0.15843720445239
PF3D7_1357400	conserved Plasmodium protein, unknown function	PF3D7_1357400.iso1.exon1.amp1	IMRAS-078	P	Day 0	-0.184507271935127
PF3D7_0514300	aspartate--tRNA ligase, putative	PF3D7_0514300.iso1.exon1.amp1	IMRAS-002	P	Day 0	-0.11264061321234
PF3D7_0514300	aspartate--tRNA ligase, putative	PF3D7_0514300.iso1.exon1.amp1	IMRAS-002	P	Day 140	-0.194036618612717
PF3D7_0514300	aspartate--tRNA ligase, putative	PF3D7_0514300.iso1.exon1.amp1	IMRAS-005	NP	Day 140	-0.281133083937624
PF3D7_0514300	aspartate--tRNA ligase, putative	PF3D7_0514300.iso1.exon1.amp1	IMRAS-005	NP	Day 0	-0.286881139719128
PF3D7_0514300	aspartate--tRNA ligase, putative	PF3D7_0514300.iso1.exon1.amp1	IMRAS-021	NP	Day 0	-0.161159070772474
PF3D7_0514300	aspartate--tRNA ligase, putative	PF3D7_0514300.iso1.exon1.amp1	IMRAS-021	NP	Day 140	-0.197530821399315
PF3D7_0514300	aspartate--tRNA ligase, putative	PF3D7_0514300.iso1.exon1.amp1	IMRAS-033	NP	Day 140	-0.230688900713883
PF3D7_0514300	aspartate--tRNA ligase, putative	PF3D7_0514300.iso1.exon1.amp1	IMRAS-033	NP	Day 0	-0.320192498179287
PF3D7_0514300	aspartate--tRNA ligase, putative	PF3D7_0514300.iso1.exon1.amp1	IMRAS-039	P	Day 0	-0.225252527080267
PF3D7_0514300	aspartate--tRNA ligase, putative	PF3D7_0514300.iso1.exon1.amp1	IMRAS-039	P	Day 140	-0.355799880772295
PF3D7_0514300	aspartate--tRNA ligase, putative	PF3D7_0514300.iso1.exon1.amp1	IMRAS-045	P	Day 140	-0.159592617857372
PF3D7_0514300	aspartate--tRNA ligase, putative	PF3D7_0514300.iso1.exon1.amp1	IMRAS-045	P	Day 0	-0.284823750995267
PF3D7_0514300	aspartate--tRNA ligase, putative	PF3D7_0514300.iso1.exon1.amp1	IMRAS-049	Mock	Day 0	-0.232538008970801
PF3D7_0514300	aspartate--tRNA ligase, putative	PF3D7_0514300.iso1.exon1.amp1	IMRAS-049	Mock	Day 140	-0.208969220263624
PF3D7_0514300	aspartate--tRNA ligase, putative	PF3D7_0514300.iso1.exon1.amp1	IMRAS-054	Mock	Day 140	-0.108622364492138
PF3D7_0514300	aspartate--tRNA ligase, putative	PF3D7_0514300.iso1.exon1.amp1	IMRAS-054	Mock	Day 0	-0.509151801089452
PF3D7_0514300	aspartate--tRNA ligase, putative	PF3D7_0514300.iso1.exon1.amp1	IMRAS-057	P	Day 0	-0.208972174359053
PF3D7_0514300	aspartate--tRNA ligase, putative	PF3D7_0514300.iso1.exon1.amp1	IMRAS-057	P	Day 140	-0.0865647434681911
PF3D7_0514300	aspartate--tRNA ligase, putative	PF3D7_0514300.iso1.exon1.amp1	IMRAS-060	P	Day 140	-0.208992914984075
PF3D7_0514300	aspartate--tRNA ligase, putative	PF3D7_0514300.iso1.exon1.amp1	IMRAS-060	P	Day 0	-0.263686209579104
PF3D7_0514300	aspartate--tRNA ligase, putative	PF3D7_0514300.iso1.exon1.amp1	IMRAS-061	NP	Day 0	-0.225758663390957
PF3D7_0514300	aspartate--tRNA ligase, putative	PF3D7_0514300.iso1.exon1.amp1	IMRAS-061	NP	Day 140	-0.215894298548582
PF3D7_0514300	aspartate--tRNA ligase, putative	PF3D7_0514300.iso1.exon1.amp1	IMRAS-062	Mock	Day 140	-0.197356229443422
PF3D7_0514300	aspartate--tRNA ligase, putative	PF3D7_0514300.iso1.exon1.amp1	IMRAS-062	Mock	Day 0	-0.211290035549581
PF3D7_0514300	aspartate--tRNA ligase, putative	PF3D7_0514300.iso1.exon1.amp1	IMRAS-071	NP	Day 0	-0.19970838918851
PF3D7_0514300	aspartate--tRNA ligase, putative	PF3D7_0514300.iso1.exon1.amp1	IMRAS-071	NP	Day 140	-0.299479774145436
PF3D7_0514300	aspartate--tRNA ligase, putative	PF3D7_0514300.iso1.exon1.amp1	IMRAS-078	P	Day 140	-0.231228022770775
PF3D7_0514300	aspartate--tRNA ligase, putative	PF3D7_0514300.iso1.exon1.amp1	IMRAS-078	P	Day 0	-0.279011258398361
PF3D7_1129300	conserved Plasmodium protein, unknown function	PF3D7_1129300.iso1.exon1.amp1	IMRAS-002	P	Day 0	-0.405422362440186
PF3D7_1129300	conserved Plasmodium protein, unknown function	PF3D7_1129300.iso1.exon1.amp1	IMRAS-002	P	Day 140	-0.422874149273415
PF3D7_1129300	conserved Plasmodium protein, unknown function	PF3D7_1129300.iso1.exon1.amp1	IMRAS-005	NP	Day 140	-0.440279791680796
PF3D7_1129300	conserved Plasmodium protein, unknown function	PF3D7_1129300.iso1.exon1.amp1	IMRAS-005	NP	Day 0	-0.305240576421978
PF3D7_1129300	conserved Plasmodium protein, unknown function	PF3D7_1129300.iso1.exon1.amp1	IMRAS-021	NP	Day 0	-0.297578268999068
PF3D7_1129300	conserved Plasmodium protein, unknown function	PF3D7_1129300.iso1.exon1.amp1	IMRAS-021	NP	Day 140	-0.318077890903593
PF3D7_1129300	conserved Plasmodium protein, unknown function	PF3D7_1129300.iso1.exon1.amp1	IMRAS-033	NP	Day 140	-0.406813276518285
PF3D7_1129300	conserved Plasmodium protein, unknown function	PF3D7_1129300.iso1.exon1.amp1	IMRAS-033	NP	Day 0	-0.505731146242884
PF3D7_1129300	conserved Plasmodium protein, unknown function	PF3D7_1129300.iso1.exon1.amp1	IMRAS-039	P	Day 0	-0.423535178750278
PF3D7_1129300	conserved Plasmodium protein, unknown function	PF3D7_1129300.iso1.exon1.amp1	IMRAS-039	P	Day 140	-0.547842102560798
PF3D7_1129300	conserved Plasmodium protein, unknown function	PF3D7_1129300.iso1.exon1.amp1	IMRAS-045	P	Day 140	-0.188085144153559
PF3D7_1129300	conserved Plasmodium protein, unknown function	PF3D7_1129300.iso1.exon1.amp1	IMRAS-045	P	Day 0	-0.382490098005153
PF3D7_1129300	conserved Plasmodium protein, unknown function	PF3D7_1129300.iso1.exon1.amp1	IMRAS-049	Mock	Day 0	-0.420126194543359
PF3D7_1129300	conserved Plasmodium protein, unknown function	PF3D7_1129300.iso1.exon1.amp1	IMRAS-049	Mock	Day 140	-0.370585386452868
PF3D7_1129300	conserved Plasmodium protein, unknown function	PF3D7_1129300.iso1.exon1.amp1	IMRAS-054	Mock	Day 140	-0.422316547680285
PF3D7_1129300	conserved Plasmodium protein, unknown function	PF3D7_1129300.iso1.exon1.amp1	IMRAS-054	Mock	Day 0	-0.920701306676804
PF3D7_1129300	conserved Plasmodium protein, unknown function	PF3D7_1129300.iso1.exon1.amp1	IMRAS-057	P	Day 0	-0.384683588550315
PF3D7_1129300	conserved Plasmodium protein, unknown function	PF3D7_1129300.iso1.exon1.amp1	IMRAS-057	P	Day 140	-0.28900474128945
PF3D7_1129300	conserved Plasmodium protein, unknown function	PF3D7_1129300.iso1.exon1.amp1	IMRAS-060	P	Day 140	-0.389807471555587
PF3D7_1129300	conserved Plasmodium protein, unknown function	PF3D7_1129300.iso1.exon1.amp1	IMRAS-060	P	Day 0	-0.427135787842767
PF3D7_1129300	conserved Plasmodium protein, unknown function	PF3D7_1129300.iso1.exon1.amp1	IMRAS-061	NP	Day 0	-0.318612971850222
PF3D7_1129300	conserved Plasmodium protein, unknown function	PF3D7_1129300.iso1.exon1.amp1	IMRAS-061	NP	Day 140	-0.359300976713083
PF3D7_1129300	conserved Plasmodium protein, unknown function	PF3D7_1129300.iso1.exon1.amp1	IMRAS-062	Mock	Day 140	0.183643262255043
PF3D7_1129300	conserved Plasmodium protein, unknown function	PF3D7_1129300.iso1.exon1.amp1	IMRAS-062	Mock	Day 0	0.0831201028017041
PF3D7_1129300	conserved Plasmodium protein, unknown function	PF3D7_1129300.iso1.exon1.amp1	IMRAS-071	NP	Day 0	-0.38826060597437
PF3D7_1129300	conserved Plasmodium protein, unknown function	PF3D7_1129300.iso1.exon1.amp1	IMRAS-071	NP	Day 140	-0.605832062778344
PF3D7_1129300	conserved Plasmodium protein, unknown function	PF3D7_1129300.iso1.exon1.amp1	IMRAS-078	P	Day 140	-0.250014413472536
PF3D7_1129300	conserved Plasmodium protein, unknown function	PF3D7_1129300.iso1.exon1.amp1	IMRAS-078	P	Day 0	-0.297971261680576
PF3D7_1226500	RAP protein, putative	PF3D7_1226500.iso1.exon1.amp1	IMRAS-002	P	Day 0	-0.610140272683156
PF3D7_1226500	RAP protein, putative	PF3D7_1226500.iso1.exon1.amp1	IMRAS-002	P	Day 140	-0.639742824142841
PF3D7_1226500	RAP protein, putative	PF3D7_1226500.iso1.exon1.amp1	IMRAS-005	NP	Day 140	-0.524378820624042
PF3D7_1226500	RAP protein, putative	PF3D7_1226500.iso1.exon1.amp1	IMRAS-005	NP	Day 0	-0.492616217101967
PF3D7_1226500	RAP protein, putative	PF3D7_1226500.iso1.exon1.amp1	IMRAS-021	NP	Day 0	-0.399841799738752
PF3D7_1226500	RAP protein, putative	PF3D7_1226500.iso1.exon1.amp1	IMRAS-021	NP	Day 140	-0.447317009568014
PF3D7_1226500	RAP protein, putative	PF3D7_1226500.iso1.exon1.amp1	IMRAS-033	NP	Day 140	-0.534993564776713
PF3D7_1226500	RAP protein, putative	PF3D7_1226500.iso1.exon1.amp1	IMRAS-033	NP	Day 0	-0.638655697877567
PF3D7_1226500	RAP protein, putative	PF3D7_1226500.iso1.exon1.amp1	IMRAS-039	P	Day 0	-0.527620811384457
PF3D7_1226500	RAP protein, putative	PF3D7_1226500.iso1.exon1.amp1	IMRAS-039	P	Day 140	-0.691724538873439
PF3D7_1226500	RAP protein, putative	PF3D7_1226500.iso1.exon1.amp1	IMRAS-045	P	Day 140	-0.4531103571213
PF3D7_1226500	RAP protein, putative	PF3D7_1226500.iso1.exon1.amp1	IMRAS-045	P	Day 0	-0.639254485569959
PF3D7_1226500	RAP protein, putative	PF3D7_1226500.iso1.exon1.amp1	IMRAS-049	Mock	Day 0	-0.506830785717058
PF3D7_1226500	RAP protein, putative	PF3D7_1226500.iso1.exon1.amp1	IMRAS-049	Mock	Day 140	-0.501353039536971
PF3D7_1226500	RAP protein, putative	PF3D7_1226500.iso1.exon1.amp1	IMRAS-054	Mock	Day 140	-0.478303075252709
PF3D7_1226500	RAP protein, putative	PF3D7_1226500.iso1.exon1.amp1	IMRAS-054	Mock	Day 0	-1.17849906414445
PF3D7_1226500	RAP protein, putative	PF3D7_1226500.iso1.exon1.amp1	IMRAS-057	P	Day 0	-0.530961541890491
PF3D7_1226500	RAP protein, putative	PF3D7_1226500.iso1.exon1.amp1	IMRAS-057	P	Day 140	-0.339509540677517
PF3D7_1226500	RAP protein, putative	PF3D7_1226500.iso1.exon1.amp1	IMRAS-060	P	Day 140	-0.185060380882787
PF3D7_1226500	RAP protein, putative	PF3D7_1226500.iso1.exon1.amp1	IMRAS-060	P	Day 0	-0.280993812674222
PF3D7_1226500	RAP protein, putative	PF3D7_1226500.iso1.exon1.amp1	IMRAS-061	NP	Day 0	-0.369141877380777
PF3D7_1226500	RAP protein, putative	PF3D7_1226500.iso1.exon1.amp1	IMRAS-061	NP	Day 140	-0.415829463942273
PF3D7_1226500	RAP protein, putative	PF3D7_1226500.iso1.exon1.amp1	IMRAS-062	Mock	Day 140	-0.446871390280522
PF3D7_1226500	RAP protein, putative	PF3D7_1226500.iso1.exon1.amp1	IMRAS-062	Mock	Day 0	-0.495936428621762
PF3D7_1226500	RAP protein, putative	PF3D7_1226500.iso1.exon1.amp1	IMRAS-071	NP	Day 0	-0.490487785505207
PF3D7_1226500	RAP protein, putative	PF3D7_1226500.iso1.exon1.amp1	IMRAS-071	NP	Day 140	-0.658507114937674
PF3D7_1226500	RAP protein, putative	PF3D7_1226500.iso1.exon1.amp1	IMRAS-078	P	Day 140	-0.331364694056226
PF3D7_1226500	RAP protein, putative	PF3D7_1226500.iso1.exon1.amp1	IMRAS-078	P	Day 0	-0.313249298010209
PF3D7_0826000	conserved Plasmodium protein, unknown function	PF3D7_0826000.iso1.exon1.amp1	IMRAS-002	P	Day 0	-0.214939189058482
PF3D7_0826000	conserved Plasmodium protein, unknown function	PF3D7_0826000.iso1.exon1.amp1	IMRAS-002	P	Day 140	-0.256564729776905
PF3D7_0826000	conserved Plasmodium protein, unknown function	PF3D7_0826000.iso1.exon1.amp1	IMRAS-005	NP	Day 140	-0.129379074581744
PF3D7_0826000	conserved Plasmodium protein, unknown function	PF3D7_0826000.iso1.exon1.amp1	IMRAS-005	NP	Day 0	-0.0859758919803006
PF3D7_0826000	conserved Plasmodium protein, unknown function	PF3D7_0826000.iso1.exon1.amp1	IMRAS-021	NP	Day 0	-0.0281988500092538
PF3D7_0826000	conserved Plasmodium protein, unknown function	PF3D7_0826000.iso1.exon1.amp1	IMRAS-021	NP	Day 140	-0.0680570698460006
PF3D7_0826000	conserved Plasmodium protein, unknown function	PF3D7_0826000.iso1.exon1.amp1	IMRAS-033	NP	Day 140	-0.0613214821694275
PF3D7_0826000	conserved Plasmodium protein, unknown function	PF3D7_0826000.iso1.exon1.amp1	IMRAS-033	NP	Day 0	-0.154465378210393
PF3D7_0826000	conserved Plasmodium protein, unknown function	PF3D7_0826000.iso1.exon1.amp1	IMRAS-039	P	Day 0	-0.068189192747159
PF3D7_0826000	conserved Plasmodium protein, unknown function	PF3D7_0826000.iso1.exon1.amp1	IMRAS-039	P	Day 140	-0.262242078112322
PF3D7_0826000	conserved Plasmodium protein, unknown function	PF3D7_0826000.iso1.exon1.amp1	IMRAS-045	P	Day 140	0.20082795677015
PF3D7_0826000	conserved Plasmodium protein, unknown function	PF3D7_0826000.iso1.exon1.amp1	IMRAS-045	P	Day 0	-0.141847829832006
PF3D7_0826000	conserved Plasmodium protein, unknown function	PF3D7_0826000.iso1.exon1.amp1	IMRAS-049	Mock	Day 0	-0.0400239481506741
PF3D7_0826000	conserved Plasmodium protein, unknown function	PF3D7_0826000.iso1.exon1.amp1	IMRAS-049	Mock	Day 140	-0.0179003597102358
PF3D7_0826000	conserved Plasmodium protein, unknown function	PF3D7_0826000.iso1.exon1.amp1	IMRAS-054	Mock	Day 140	0.0414705991949376
PF3D7_0826000	conserved Plasmodium protein, unknown function	PF3D7_0826000.iso1.exon1.amp1	IMRAS-054	Mock	Day 0	-0.282100842353575
PF3D7_0826000	conserved Plasmodium protein, unknown function	PF3D7_0826000.iso1.exon1.amp1	IMRAS-057	P	Day 0	-0.164210473774553
PF3D7_0826000	conserved Plasmodium protein, unknown function	PF3D7_0826000.iso1.exon1.amp1	IMRAS-057	P	Day 140	0.454996496930525
PF3D7_0826000	conserved Plasmodium protein, unknown function	PF3D7_0826000.iso1.exon1.amp1	IMRAS-060	P	Day 140	-0.0321710671947208
PF3D7_0826000	conserved Plasmodium protein, unknown function	PF3D7_0826000.iso1.exon1.amp1	IMRAS-060	P	Day 0	-0.0828790517636708
PF3D7_0826000	conserved Plasmodium protein, unknown function	PF3D7_0826000.iso1.exon1.amp1	IMRAS-061	NP	Day 0	-0.0883711072501736
PF3D7_0826000	conserved Plasmodium protein, unknown function	PF3D7_0826000.iso1.exon1.amp1	IMRAS-061	NP	Day 140	-0.0924710360595942
PF3D7_0826000	conserved Plasmodium protein, unknown function	PF3D7_0826000.iso1.exon1.amp1	IMRAS-062	Mock	Day 140	0.119357835644477
PF3D7_0826000	conserved Plasmodium protein, unknown function	PF3D7_0826000.iso1.exon1.amp1	IMRAS-062	Mock	Day 0	0.0201748859922173
PF3D7_0826000	conserved Plasmodium protein, unknown function	PF3D7_0826000.iso1.exon1.amp1	IMRAS-071	NP	Day 0	0.0129498218689488
PF3D7_0826000	conserved Plasmodium protein, unknown function	PF3D7_0826000.iso1.exon1.amp1	IMRAS-071	NP	Day 140	-0.108226239263644
PF3D7_0826000	conserved Plasmodium protein, unknown function	PF3D7_0826000.iso1.exon1.amp1	IMRAS-078	P	Day 140	0.322017829113143
PF3D7_0826000	conserved Plasmodium protein, unknown function	PF3D7_0826000.iso1.exon1.amp1	IMRAS-078	P	Day 0	0.341552464780404
PF3D7_0216800	conserved Plasmodium membrane protein, unknown function	PF3D7_0216800.iso1.exon1.amp1	IMRAS-002	P	Day 0	-0.177886637827777
PF3D7_0216800	conserved Plasmodium membrane protein, unknown function	PF3D7_0216800.iso1.exon1.amp1	IMRAS-002	P	Day 140	-0.239354195505213
PF3D7_0216800	conserved Plasmodium membrane protein, unknown function	PF3D7_0216800.iso1.exon1.amp1	IMRAS-005	NP	Day 140	-0.116545114124037
PF3D7_0216800	conserved Plasmodium membrane protein, unknown function	PF3D7_0216800.iso1.exon1.amp1	IMRAS-005	NP	Day 0	-0.0879206620445832
PF3D7_0216800	conserved Plasmodium membrane protein, unknown function	PF3D7_0216800.iso1.exon1.amp1	IMRAS-021	NP	Day 0	-0.00387216742285723
PF3D7_0216800	conserved Plasmodium membrane protein, unknown function	PF3D7_0216800.iso1.exon1.amp1	IMRAS-021	NP	Day 140	-0.0621628969699692
PF3D7_0216800	conserved Plasmodium membrane protein, unknown function	PF3D7_0216800.iso1.exon1.amp1	IMRAS-033	NP	Day 140	-0.0431842753250002
PF3D7_0216800	conserved Plasmodium membrane protein, unknown function	PF3D7_0216800.iso1.exon1.amp1	IMRAS-033	NP	Day 0	-0.15021931616219
PF3D7_0216800	conserved Plasmodium membrane protein, unknown function	PF3D7_0216800.iso1.exon1.amp1	IMRAS-039	P	Day 0	-0.0329721805368273
PF3D7_0216800	conserved Plasmodium membrane protein, unknown function	PF3D7_0216800.iso1.exon1.amp1	IMRAS-039	P	Day 140	-0.201814338817844
PF3D7_0216800	conserved Plasmodium membrane protein, unknown function	PF3D7_0216800.iso1.exon1.amp1	IMRAS-045	P	Day 140	0.0346624895547158
PF3D7_0216800	conserved Plasmodium membrane protein, unknown function	PF3D7_0216800.iso1.exon1.amp1	IMRAS-045	P	Day 0	-0.140411168648864
PF3D7_0216800	conserved Plasmodium membrane protein, unknown function	PF3D7_0216800.iso1.exon1.amp1	IMRAS-049	Mock	Day 0	-0.0214945014194061
PF3D7_0216800	conserved Plasmodium membrane protein, unknown function	PF3D7_0216800.iso1.exon1.amp1	IMRAS-049	Mock	Day 140	0.040458683596313
PF3D7_0216800	conserved Plasmodium membrane protein, unknown function	PF3D7_0216800.iso1.exon1.amp1	IMRAS-054	Mock	Day 140	0.0480274386312693
PF3D7_0216800	conserved Plasmodium membrane protein, unknown function	PF3D7_0216800.iso1.exon1.amp1	IMRAS-054	Mock	Day 0	-0.36276772002137
PF3D7_0216800	conserved Plasmodium membrane protein, unknown function	PF3D7_0216800.iso1.exon1.amp1	IMRAS-057	P	Day 0	-0.118377084717439
PF3D7_0216800	conserved Plasmodium membrane protein, unknown function	PF3D7_0216800.iso1.exon1.amp1	IMRAS-057	P	Day 140	0.160490281781152
PF3D7_0216800	conserved Plasmodium membrane protein, unknown function	PF3D7_0216800.iso1.exon1.amp1	IMRAS-060	P	Day 140	-0.0874896734096549
PF3D7_0216800	conserved Plasmodium membrane protein, unknown function	PF3D7_0216800.iso1.exon1.amp1	IMRAS-060	P	Day 0	-0.102938601319263
PF3D7_0216800	conserved Plasmodium membrane protein, unknown function	PF3D7_0216800.iso1.exon1.amp1	IMRAS-061	NP	Day 0	-0.0200449832011387
PF3D7_0216800	conserved Plasmodium membrane protein, unknown function	PF3D7_0216800.iso1.exon1.amp1	IMRAS-061	NP	Day 140	-0.0442696137238396
PF3D7_0216800	conserved Plasmodium membrane protein, unknown function	PF3D7_0216800.iso1.exon1.amp1	IMRAS-062	Mock	Day 140	-0.0382618444201643
PF3D7_0216800	conserved Plasmodium membrane protein, unknown function	PF3D7_0216800.iso1.exon1.amp1	IMRAS-062	Mock	Day 0	-0.0540546764917806
PF3D7_0216800	conserved Plasmodium membrane protein, unknown function	PF3D7_0216800.iso1.exon1.amp1	IMRAS-071	NP	Day 0	-0.00913763948397239
PF3D7_0216800	conserved Plasmodium membrane protein, unknown function	PF3D7_0216800.iso1.exon1.amp1	IMRAS-071	NP	Day 140	-0.113469450271419
PF3D7_0216800	conserved Plasmodium membrane protein, unknown function	PF3D7_0216800.iso1.exon1.amp1	IMRAS-078	P	Day 140	-0.154443582411863
PF3D7_0216800	conserved Plasmodium membrane protein, unknown function	PF3D7_0216800.iso1.exon1.amp1	IMRAS-078	P	Day 0	-0.124986460489206
PF3D7_1367400	conserved Plasmodium protein, unknown function	PF3D7_1367400.iso1.exon1.amp1	IMRAS-002	P	Day 0	-0.190779440708672
PF3D7_1367400	conserved Plasmodium protein, unknown function	PF3D7_1367400.iso1.exon1.amp1	IMRAS-002	P	Day 140	-0.275258086161397
PF3D7_1367400	conserved Plasmodium protein, unknown function	PF3D7_1367400.iso1.exon1.amp1	IMRAS-005	NP	Day 140	-0.13640223634788
PF3D7_1367400	conserved Plasmodium protein, unknown function	PF3D7_1367400.iso1.exon1.amp1	IMRAS-005	NP	Day 0	-0.0918180846063805
PF3D7_1367400	conserved Plasmodium protein, unknown function	PF3D7_1367400.iso1.exon1.amp1	IMRAS-021	NP	Day 0	-0.107917049495494
PF3D7_1367400	conserved Plasmodium protein, unknown function	PF3D7_1367400.iso1.exon1.amp1	IMRAS-021	NP	Day 140	-0.200980699093783
PF3D7_1367400	conserved Plasmodium protein, unknown function	PF3D7_1367400.iso1.exon1.amp1	IMRAS-033	NP	Day 140	-0.231829641692814
PF3D7_1367400	conserved Plasmodium protein, unknown function	PF3D7_1367400.iso1.exon1.amp1	IMRAS-033	NP	Day 0	-0.345785667225089
PF3D7_1367400	conserved Plasmodium protein, unknown function	PF3D7_1367400.iso1.exon1.amp1	IMRAS-039	P	Day 0	-0.233297995560847
PF3D7_1367400	conserved Plasmodium protein, unknown function	PF3D7_1367400.iso1.exon1.amp1	IMRAS-039	P	Day 140	-0.390400591266117
PF3D7_1367400	conserved Plasmodium protein, unknown function	PF3D7_1367400.iso1.exon1.amp1	IMRAS-045	P	Day 140	-0.153683486431529
PF3D7_1367400	conserved Plasmodium protein, unknown function	PF3D7_1367400.iso1.exon1.amp1	IMRAS-045	P	Day 0	-0.283713192268165
PF3D7_1367400	conserved Plasmodium protein, unknown function	PF3D7_1367400.iso1.exon1.amp1	IMRAS-049	Mock	Day 0	-0.209490441710249
PF3D7_1367400	conserved Plasmodium protein, unknown function	PF3D7_1367400.iso1.exon1.amp1	IMRAS-049	Mock	Day 140	-0.177638928389795
PF3D7_1367400	conserved Plasmodium protein, unknown function	PF3D7_1367400.iso1.exon1.amp1	IMRAS-054	Mock	Day 140	-0.0598057080369312
PF3D7_1367400	conserved Plasmodium protein, unknown function	PF3D7_1367400.iso1.exon1.amp1	IMRAS-054	Mock	Day 0	-0.63261125277368
PF3D7_1367400	conserved Plasmodium protein, unknown function	PF3D7_1367400.iso1.exon1.amp1	IMRAS-057	P	Day 0	-0.204811727761573
PF3D7_1367400	conserved Plasmodium protein, unknown function	PF3D7_1367400.iso1.exon1.amp1	IMRAS-057	P	Day 140	-0.132229300145424
PF3D7_1367400	conserved Plasmodium protein, unknown function	PF3D7_1367400.iso1.exon1.amp1	IMRAS-060	P	Day 140	-0.142790901084933
PF3D7_1367400	conserved Plasmodium protein, unknown function	PF3D7_1367400.iso1.exon1.amp1	IMRAS-060	P	Day 0	-0.235394182453154
PF3D7_1367400	conserved Plasmodium protein, unknown function	PF3D7_1367400.iso1.exon1.amp1	IMRAS-061	NP	Day 0	-0.013790780955965
PF3D7_1367400	conserved Plasmodium protein, unknown function	PF3D7_1367400.iso1.exon1.amp1	IMRAS-061	NP	Day 140	-0.0458506495433184
PF3D7_1367400	conserved Plasmodium protein, unknown function	PF3D7_1367400.iso1.exon1.amp1	IMRAS-062	Mock	Day 140	-0.213311878040344
PF3D7_1367400	conserved Plasmodium protein, unknown function	PF3D7_1367400.iso1.exon1.amp1	IMRAS-062	Mock	Day 0	-0.259115540323506
PF3D7_1367400	conserved Plasmodium protein, unknown function	PF3D7_1367400.iso1.exon1.amp1	IMRAS-071	NP	Day 0	-0.0260738696789318
PF3D7_1367400	conserved Plasmodium protein, unknown function	PF3D7_1367400.iso1.exon1.amp1	IMRAS-071	NP	Day 140	-0.167165047081298
PF3D7_1367400	conserved Plasmodium protein, unknown function	PF3D7_1367400.iso1.exon1.amp1	IMRAS-078	P	Day 140	-0.285605032673542
PF3D7_1367400	conserved Plasmodium protein, unknown function	PF3D7_1367400.iso1.exon1.amp1	IMRAS-078	P	Day 0	-0.271010759066939
PF3D7_1328200	conserved Plasmodium protein, unknown function	PF3D7_1328200.iso1.exon4.amp1_short	IMRAS-002	P	Day 0	-0.405422362440186
PF3D7_1328200	conserved Plasmodium protein, unknown function	PF3D7_1328200.iso1.exon4.amp1_short	IMRAS-002	P	Day 140	-0.502761921315443
PF3D7_1328200	conserved Plasmodium protein, unknown function	PF3D7_1328200.iso1.exon4.amp1_short	IMRAS-005	NP	Day 140	-0.720238731126305
PF3D7_1328200	conserved Plasmodium protein, unknown function	PF3D7_1328200.iso1.exon4.amp1_short	IMRAS-005	NP	Day 0	-0.785848878988864
PF3D7_1328200	conserved Plasmodium protein, unknown function	PF3D7_1328200.iso1.exon4.amp1_short	IMRAS-021	NP	Day 0	-0.241912193789782
PF3D7_1328200	conserved Plasmodium protein, unknown function	PF3D7_1328200.iso1.exon4.amp1_short	IMRAS-021	NP	Day 140	-0.269730306417634
PF3D7_1328200	conserved Plasmodium protein, unknown function	PF3D7_1328200.iso1.exon4.amp1_short	IMRAS-033	NP	Day 140	-0.254604061696895
PF3D7_1328200	conserved Plasmodium protein, unknown function	PF3D7_1328200.iso1.exon4.amp1_short	IMRAS-033	NP	Day 0	-0.330200677642706
PF3D7_1328200	conserved Plasmodium protein, unknown function	PF3D7_1328200.iso1.exon4.amp1_short	IMRAS-039	P	Day 0	-0.408343298309413
PF3D7_1328200	conserved Plasmodium protein, unknown function	PF3D7_1328200.iso1.exon4.amp1_short	IMRAS-039	P	Day 140	-0.470169543773521
PF3D7_1328200	conserved Plasmodium protein, unknown function	PF3D7_1328200.iso1.exon4.amp1_short	IMRAS-045	P	Day 140	-0.110288321401336
PF3D7_1328200	conserved Plasmodium protein, unknown function	PF3D7_1328200.iso1.exon4.amp1_short	IMRAS-045	P	Day 0	-0.186664240408263
PF3D7_1328200	conserved Plasmodium protein, unknown function	PF3D7_1328200.iso1.exon4.amp1_short	IMRAS-049	Mock	Day 0	0.0030447737412107
PF3D7_1328200	conserved Plasmodium protein, unknown function	PF3D7_1328200.iso1.exon4.amp1_short	IMRAS-049	Mock	Day 140	0.0685025687939778
PF3D7_1328200	conserved Plasmodium protein, unknown function	PF3D7_1328200.iso1.exon4.amp1_short	IMRAS-054	Mock	Day 140	-0.482465899264993
PF3D7_1328200	conserved Plasmodium protein, unknown function	PF3D7_1328200.iso1.exon4.amp1_short	IMRAS-054	Mock	Day 0	-0.465448819985713
PF3D7_1328200	conserved Plasmodium protein, unknown function	PF3D7_1328200.iso1.exon4.amp1_short	IMRAS-057	P	Day 0	-0.787637489991249
PF3D7_1328200	conserved Plasmodium protein, unknown function	PF3D7_1328200.iso1.exon4.amp1_short	IMRAS-057	P	Day 140	-0.607964561721236
PF3D7_1328200	conserved Plasmodium protein, unknown function	PF3D7_1328200.iso1.exon4.amp1_short	IMRAS-060	P	Day 140	-0.539706510479732
PF3D7_1328200	conserved Plasmodium protein, unknown function	PF3D7_1328200.iso1.exon4.amp1_short	IMRAS-060	P	Day 0	-0.536832717103811
PF3D7_1328200	conserved Plasmodium protein, unknown function	PF3D7_1328200.iso1.exon4.amp1_short	IMRAS-061	NP	Day 0	-0.44087026429588
PF3D7_1328200	conserved Plasmodium protein, unknown function	PF3D7_1328200.iso1.exon4.amp1_short	IMRAS-061	NP	Day 140	-0.424235726150689
PF3D7_1328200	conserved Plasmodium protein, unknown function	PF3D7_1328200.iso1.exon4.amp1_short	IMRAS-062	Mock	Day 140	-0.28434311697276
PF3D7_1328200	conserved Plasmodium protein, unknown function	PF3D7_1328200.iso1.exon4.amp1_short	IMRAS-062	Mock	Day 0	-0.321579627270161
PF3D7_1328200	conserved Plasmodium protein, unknown function	PF3D7_1328200.iso1.exon4.amp1_short	IMRAS-071	NP	Day 0	-0.222792002301551
PF3D7_1328200	conserved Plasmodium protein, unknown function	PF3D7_1328200.iso1.exon4.amp1_short	IMRAS-071	NP	Day 140	-0.245089228796536
PF3D7_1328200	conserved Plasmodium protein, unknown function	PF3D7_1328200.iso1.exon4.amp1_short	IMRAS-078	P	Day 140	-0.211645398689976
PF3D7_1328200	conserved Plasmodium protein, unknown function	PF3D7_1328200.iso1.exon4.amp1_short	IMRAS-078	P	Day 0	-0.277616676326607
PF3D7_1339700	conserved Plasmodium protein, unknown function	PF3D7_1339700.iso1.exon1.amp2_seg1	IMRAS-002	P	Day 0	-0.246223767590932
PF3D7_1339700	conserved Plasmodium protein, unknown function	PF3D7_1339700.iso1.exon1.amp2_seg1	IMRAS-002	P	Day 140	-0.351543114402832
PF3D7_1339700	conserved Plasmodium protein, unknown function	PF3D7_1339700.iso1.exon1.amp2_seg1	IMRAS-005	NP	Day 140	-0.22286218575964
PF3D7_1339700	conserved Plasmodium protein, unknown function	PF3D7_1339700.iso1.exon1.amp2_seg1	IMRAS-005	NP	Day 0	-0.284277332054426
PF3D7_1339700	conserved Plasmodium protein, unknown function	PF3D7_1339700.iso1.exon1.amp2_seg1	IMRAS-021	NP	Day 0	-0.0689312813533842
PF3D7_1339700	conserved Plasmodium protein, unknown function	PF3D7_1339700.iso1.exon1.amp2_seg1	IMRAS-021	NP	Day 140	-0.134740081628189
PF3D7_1339700	conserved Plasmodium protein, unknown function	PF3D7_1339700.iso1.exon1.amp2_seg1	IMRAS-033	NP	Day 140	-0.133252888111327
PF3D7_1339700	conserved Plasmodium protein, unknown function	PF3D7_1339700.iso1.exon1.amp2_seg1	IMRAS-033	NP	Day 0	-0.293129091038447
PF3D7_1339700	conserved Plasmodium protein, unknown function	PF3D7_1339700.iso1.exon1.amp2_seg1	IMRAS-039	P	Day 0	-0.140968091742785
PF3D7_1339700	conserved Plasmodium protein, unknown function	PF3D7_1339700.iso1.exon1.amp2_seg1	IMRAS-039	P	Day 140	-0.316043379224595
PF3D7_1339700	conserved Plasmodium protein, unknown function	PF3D7_1339700.iso1.exon1.amp2_seg1	IMRAS-045	P	Day 140	-0.095386563120746
PF3D7_1339700	conserved Plasmodium protein, unknown function	PF3D7_1339700.iso1.exon1.amp2_seg1	IMRAS-045	P	Day 0	-0.17000595083716
PF3D7_1339700	conserved Plasmodium protein, unknown function	PF3D7_1339700.iso1.exon1.amp2_seg1	IMRAS-049	Mock	Day 0	-0.119521868465045
PF3D7_1339700	conserved Plasmodium protein, unknown function	PF3D7_1339700.iso1.exon1.amp2_seg1	IMRAS-049	Mock	Day 140	-0.070712134187394
PF3D7_1339700	conserved Plasmodium protein, unknown function	PF3D7_1339700.iso1.exon1.amp2_seg1	IMRAS-054	Mock	Day 140	-0.0266011458030615
PF3D7_1339700	conserved Plasmodium protein, unknown function	PF3D7_1339700.iso1.exon1.amp2_seg1	IMRAS-054	Mock	Day 0	-0.479869881745131
PF3D7_1339700	conserved Plasmodium protein, unknown function	PF3D7_1339700.iso1.exon1.amp2_seg1	IMRAS-057	P	Day 0	-0.226851193053783
PF3D7_1339700	conserved Plasmodium protein, unknown function	PF3D7_1339700.iso1.exon1.amp2_seg1	IMRAS-057	P	Day 140	-0.194598004215262
PF3D7_1339700	conserved Plasmodium protein, unknown function	PF3D7_1339700.iso1.exon1.amp2_seg1	IMRAS-060	P	Day 140	-0.171540575023256
PF3D7_1339700	conserved Plasmodium protein, unknown function	PF3D7_1339700.iso1.exon1.amp2_seg1	IMRAS-060	P	Day 0	-0.248558516130011
PF3D7_1339700	conserved Plasmodium protein, unknown function	PF3D7_1339700.iso1.exon1.amp2_seg1	IMRAS-061	NP	Day 0	0.0010006021146225
PF3D7_1339700	conserved Plasmodium protein, unknown function	PF3D7_1339700.iso1.exon1.amp2_seg1	IMRAS-061	NP	Day 140	0.00588778114327226
PF3D7_1339700	conserved Plasmodium protein, unknown function	PF3D7_1339700.iso1.exon1.amp2_seg1	IMRAS-062	Mock	Day 140	-0.161004909132403
PF3D7_1339700	conserved Plasmodium protein, unknown function	PF3D7_1339700.iso1.exon1.amp2_seg1	IMRAS-062	Mock	Day 0	-0.237602961798068
PF3D7_1339700	conserved Plasmodium protein, unknown function	PF3D7_1339700.iso1.exon1.amp2_seg1	IMRAS-071	NP	Day 0	-0.120459595975587
PF3D7_1339700	conserved Plasmodium protein, unknown function	PF3D7_1339700.iso1.exon1.amp2_seg1	IMRAS-071	NP	Day 140	-0.131330228417996
PF3D7_1339700	conserved Plasmodium protein, unknown function	PF3D7_1339700.iso1.exon1.amp2_seg1	IMRAS-078	P	Day 140	-0.146985207843281
PF3D7_1339700	conserved Plasmodium protein, unknown function	PF3D7_1339700.iso1.exon1.amp2_seg1	IMRAS-078	P	Day 0	-0.227615594036747
PF3D7_0607700	conserved Plasmodium protein, unknown function	PF3D7_0607700.iso1.exon1.amp2_seg1	IMRAS-002	P	Day 0	0.935021219980024
PF3D7_0607700	conserved Plasmodium protein, unknown function	PF3D7_0607700.iso1.exon1.amp2_seg1	IMRAS-002	P	Day 140	0.945766981228616
PF3D7_0607700	conserved Plasmodium protein, unknown function	PF3D7_0607700.iso1.exon1.amp2_seg1	IMRAS-005	NP	Day 140	0.101873813897226
PF3D7_0607700	conserved Plasmodium protein, unknown function	PF3D7_0607700.iso1.exon1.amp2_seg1	IMRAS-005	NP	Day 0	0.0297504654476608
PF3D7_0607700	conserved Plasmodium protein, unknown function	PF3D7_0607700.iso1.exon1.amp2_seg1	IMRAS-021	NP	Day 0	0.0403804626949693
PF3D7_0607700	conserved Plasmodium protein, unknown function	PF3D7_0607700.iso1.exon1.amp2_seg1	IMRAS-021	NP	Day 140	-0.0328557815334563
PF3D7_0607700	conserved Plasmodium protein, unknown function	PF3D7_0607700.iso1.exon1.amp2_seg1	IMRAS-033	NP	Day 140	0.365329949116418
PF3D7_0607700	conserved Plasmodium protein, unknown function	PF3D7_0607700.iso1.exon1.amp2_seg1	IMRAS-033	NP	Day 0	0.197759048801961
PF3D7_0607700	conserved Plasmodium protein, unknown function	PF3D7_0607700.iso1.exon1.amp2_seg1	IMRAS-039	P	Day 0	0.177102159078515
PF3D7_0607700	conserved Plasmodium protein, unknown function	PF3D7_0607700.iso1.exon1.amp2_seg1	IMRAS-039	P	Day 140	-0.0117559486230476
PF3D7_0607700	conserved Plasmodium protein, unknown function	PF3D7_0607700.iso1.exon1.amp2_seg1	IMRAS-045	P	Day 140	2.18569107708801
PF3D7_0607700	conserved Plasmodium protein, unknown function	PF3D7_0607700.iso1.exon1.amp2_seg1	IMRAS-045	P	Day 0	2.12296423407995
PF3D7_0607700	conserved Plasmodium protein, unknown function	PF3D7_0607700.iso1.exon1.amp2_seg1	IMRAS-049	Mock	Day 0	-0.0558550971739535
PF3D7_0607700	conserved Plasmodium protein, unknown function	PF3D7_0607700.iso1.exon1.amp2_seg1	IMRAS-049	Mock	Day 140	-0.0348493722241709
PF3D7_0607700	conserved Plasmodium protein, unknown function	PF3D7_0607700.iso1.exon1.amp2_seg1	IMRAS-054	Mock	Day 140	0.0391492872848165
PF3D7_0607700	conserved Plasmodium protein, unknown function	PF3D7_0607700.iso1.exon1.amp2_seg1	IMRAS-054	Mock	Day 0	-0.261970495250976
PF3D7_0607700	conserved Plasmodium protein, unknown function	PF3D7_0607700.iso1.exon1.amp2_seg1	IMRAS-057	P	Day 0	-0.104176764874316
PF3D7_0607700	conserved Plasmodium protein, unknown function	PF3D7_0607700.iso1.exon1.amp2_seg1	IMRAS-057	P	Day 140	0.3185064028568
PF3D7_0607700	conserved Plasmodium protein, unknown function	PF3D7_0607700.iso1.exon1.amp2_seg1	IMRAS-060	P	Day 140	0.0539445713615301
PF3D7_0607700	conserved Plasmodium protein, unknown function	PF3D7_0607700.iso1.exon1.amp2_seg1	IMRAS-060	P	Day 0	-0.0260140961587609
PF3D7_0607700	conserved Plasmodium protein, unknown function	PF3D7_0607700.iso1.exon1.amp2_seg1	IMRAS-061	NP	Day 0	1.38491049014815
PF3D7_0607700	conserved Plasmodium protein, unknown function	PF3D7_0607700.iso1.exon1.amp2_seg1	IMRAS-061	NP	Day 140	1.31693912178792
PF3D7_0607700	conserved Plasmodium protein, unknown function	PF3D7_0607700.iso1.exon1.amp2_seg1	IMRAS-062	Mock	Day 140	1.36715123597028
PF3D7_0607700	conserved Plasmodium protein, unknown function	PF3D7_0607700.iso1.exon1.amp2_seg1	IMRAS-062	Mock	Day 0	1.20968262584356
PF3D7_0607700	conserved Plasmodium protein, unknown function	PF3D7_0607700.iso1.exon1.amp2_seg1	IMRAS-071	NP	Day 0	0.363863436623127
PF3D7_0607700	conserved Plasmodium protein, unknown function	PF3D7_0607700.iso1.exon1.amp2_seg1	IMRAS-071	NP	Day 140	0.174702779554607
PF3D7_0607700	conserved Plasmodium protein, unknown function	PF3D7_0607700.iso1.exon1.amp2_seg1	IMRAS-078	P	Day 140	0.441114844137619
PF3D7_0607700	conserved Plasmodium protein, unknown function	PF3D7_0607700.iso1.exon1.amp2_seg1	IMRAS-078	P	Day 0	0.455580448023687
PF3D7_1223800	mitochondrial carrier protein, putative	PF3D7_1223800.iso1.exon1.amp1_short	IMRAS-002	P	Day 0	0.0589191703209178
PF3D7_1223800	mitochondrial carrier protein, putative	PF3D7_1223800.iso1.exon1.amp1_short	IMRAS-002	P	Day 140	-0.0724046087609675
PF3D7_1223800	mitochondrial carrier protein, putative	PF3D7_1223800.iso1.exon1.amp1_short	IMRAS-005	NP	Day 140	0.382781986297102
PF3D7_1223800	mitochondrial carrier protein, putative	PF3D7_1223800.iso1.exon1.amp1_short	IMRAS-005	NP	Day 0	0.326954654665276
PF3D7_1223800	mitochondrial carrier protein, putative	PF3D7_1223800.iso1.exon1.amp1_short	IMRAS-021	NP	Day 0	0.542581133135997
PF3D7_1223800	mitochondrial carrier protein, putative	PF3D7_1223800.iso1.exon1.amp1_short	IMRAS-021	NP	Day 140	0.458514777383325
PF3D7_1223800	mitochondrial carrier protein, putative	PF3D7_1223800.iso1.exon1.amp1_short	IMRAS-033	NP	Day 140	0.386002290730575
PF3D7_1223800	mitochondrial carrier protein, putative	PF3D7_1223800.iso1.exon1.amp1_short	IMRAS-033	NP	Day 0	0.238072927220699
PF3D7_1223800	mitochondrial carrier protein, putative	PF3D7_1223800.iso1.exon1.amp1_short	IMRAS-039	P	Day 0	0.0184461226618389
PF3D7_1223800	mitochondrial carrier protein, putative	PF3D7_1223800.iso1.exon1.amp1_short	IMRAS-039	P	Day 140	-0.13745310686002
PF3D7_1223800	mitochondrial carrier protein, putative	PF3D7_1223800.iso1.exon1.amp1_short	IMRAS-045	P	Day 140	0.701004325477211
PF3D7_1223800	mitochondrial carrier protein, putative	PF3D7_1223800.iso1.exon1.amp1_short	IMRAS-045	P	Day 0	0.0311881313195155
PF3D7_1223800	mitochondrial carrier protein, putative	PF3D7_1223800.iso1.exon1.amp1_short	IMRAS-049	Mock	Day 0	0.0484635919624612
PF3D7_1223800	mitochondrial carrier protein, putative	PF3D7_1223800.iso1.exon1.amp1_short	IMRAS-049	Mock	Day 140	0.106443766827566
PF3D7_1223800	mitochondrial carrier protein, putative	PF3D7_1223800.iso1.exon1.amp1_short	IMRAS-054	Mock	Day 140	0.256554855951505
PF3D7_1223800	mitochondrial carrier protein, putative	PF3D7_1223800.iso1.exon1.amp1_short	IMRAS-054	Mock	Day 0	-0.501162415163019
PF3D7_1223800	mitochondrial carrier protein, putative	PF3D7_1223800.iso1.exon1.amp1_short	IMRAS-057	P	Day 0	0.131535778081247
PF3D7_1223800	mitochondrial carrier protein, putative	PF3D7_1223800.iso1.exon1.amp1_short	IMRAS-057	P	Day 140	1.02122583304063
PF3D7_1223800	mitochondrial carrier protein, putative	PF3D7_1223800.iso1.exon1.amp1_short	IMRAS-060	P	Day 140	0.383316480675585
PF3D7_1223800	mitochondrial carrier protein, putative	PF3D7_1223800.iso1.exon1.amp1_short	IMRAS-060	P	Day 0	0.305626005909708
PF3D7_1223800	mitochondrial carrier protein, putative	PF3D7_1223800.iso1.exon1.amp1_short	IMRAS-061	NP	Day 0	1.48312752293755
PF3D7_1223800	mitochondrial carrier protein, putative	PF3D7_1223800.iso1.exon1.amp1_short	IMRAS-061	NP	Day 140	1.4056207747501
PF3D7_1223800	mitochondrial carrier protein, putative	PF3D7_1223800.iso1.exon1.amp1_short	IMRAS-062	Mock	Day 140	1.22827367594551
PF3D7_1223800	mitochondrial carrier protein, putative	PF3D7_1223800.iso1.exon1.amp1_short	IMRAS-062	Mock	Day 0	1.04873954871397
PF3D7_1223800	mitochondrial carrier protein, putative	PF3D7_1223800.iso1.exon1.amp1_short	IMRAS-071	NP	Day 0	0.308586566720734
PF3D7_1223800	mitochondrial carrier protein, putative	PF3D7_1223800.iso1.exon1.amp1_short	IMRAS-071	NP	Day 140	0.231851007055191
PF3D7_1223800	mitochondrial carrier protein, putative	PF3D7_1223800.iso1.exon1.amp1_short	IMRAS-078	P	Day 140	0.627912811664277
PF3D7_1223800	mitochondrial carrier protein, putative	PF3D7_1223800.iso1.exon1.amp1_short	IMRAS-078	P	Day 0	0.528941506767829
PF3D7_0703000	conserved Plasmodium protein, unknown function	PF3D7_0703000.iso1.exon1.amp2_seg1	IMRAS-002	P	Day 0	-0.378622303096471
PF3D7_0703000	conserved Plasmodium protein, unknown function	PF3D7_0703000.iso1.exon1.amp2_seg1	IMRAS-002	P	Day 140	-0.432799363147875
PF3D7_0703000	conserved Plasmodium protein, unknown function	PF3D7_0703000.iso1.exon1.amp2_seg1	IMRAS-005	NP	Day 140	-0.491588885506372
PF3D7_0703000	conserved Plasmodium protein, unknown function	PF3D7_0703000.iso1.exon1.amp2_seg1	IMRAS-005	NP	Day 0	-0.443649367953689
PF3D7_0703000	conserved Plasmodium protein, unknown function	PF3D7_0703000.iso1.exon1.amp2_seg1	IMRAS-021	NP	Day 0	-0.351760100701066
PF3D7_0703000	conserved Plasmodium protein, unknown function	PF3D7_0703000.iso1.exon1.amp2_seg1	IMRAS-021	NP	Day 140	-0.448341650975353
PF3D7_0703000	conserved Plasmodium protein, unknown function	PF3D7_0703000.iso1.exon1.amp2_seg1	IMRAS-033	NP	Day 140	-0.476764631680352
PF3D7_0703000	conserved Plasmodium protein, unknown function	PF3D7_0703000.iso1.exon1.amp2_seg1	IMRAS-033	NP	Day 0	-0.576737036834759
PF3D7_0703000	conserved Plasmodium protein, unknown function	PF3D7_0703000.iso1.exon1.amp2_seg1	IMRAS-039	P	Day 0	-0.577492198253161
PF3D7_0703000	conserved Plasmodium protein, unknown function	PF3D7_0703000.iso1.exon1.amp2_seg1	IMRAS-039	P	Day 140	-0.633001340843572
PF3D7_0703000	conserved Plasmodium protein, unknown function	PF3D7_0703000.iso1.exon1.amp2_seg1	IMRAS-045	P	Day 140	-0.432132267142251
PF3D7_0703000	conserved Plasmodium protein, unknown function	PF3D7_0703000.iso1.exon1.amp2_seg1	IMRAS-045	P	Day 0	-0.64128502079733
PF3D7_0703000	conserved Plasmodium protein, unknown function	PF3D7_0703000.iso1.exon1.amp2_seg1	IMRAS-049	Mock	Day 0	-0.499875993729862
PF3D7_0703000	conserved Plasmodium protein, unknown function	PF3D7_0703000.iso1.exon1.amp2_seg1	IMRAS-049	Mock	Day 140	-0.526550909760571
PF3D7_0703000	conserved Plasmodium protein, unknown function	PF3D7_0703000.iso1.exon1.amp2_seg1	IMRAS-054	Mock	Day 140	-0.533955775398921
PF3D7_0703000	conserved Plasmodium protein, unknown function	PF3D7_0703000.iso1.exon1.amp2_seg1	IMRAS-054	Mock	Day 0	-1.22480869626351
PF3D7_0703000	conserved Plasmodium protein, unknown function	PF3D7_0703000.iso1.exon1.amp2_seg1	IMRAS-057	P	Day 0	-0.427244879608347
PF3D7_0703000	conserved Plasmodium protein, unknown function	PF3D7_0703000.iso1.exon1.amp2_seg1	IMRAS-057	P	Day 140	-0.442663150944774
PF3D7_0703000	conserved Plasmodium protein, unknown function	PF3D7_0703000.iso1.exon1.amp2_seg1	IMRAS-060	P	Day 140	-0.489931783998705
PF3D7_0703000	conserved Plasmodium protein, unknown function	PF3D7_0703000.iso1.exon1.amp2_seg1	IMRAS-060	P	Day 0	-0.551009818919114
PF3D7_0703000	conserved Plasmodium protein, unknown function	PF3D7_0703000.iso1.exon1.amp2_seg1	IMRAS-061	NP	Day 0	-0.494672759464637
PF3D7_0703000	conserved Plasmodium protein, unknown function	PF3D7_0703000.iso1.exon1.amp2_seg1	IMRAS-061	NP	Day 140	-0.477007814185439
PF3D7_0703000	conserved Plasmodium protein, unknown function	PF3D7_0703000.iso1.exon1.amp2_seg1	IMRAS-062	Mock	Day 140	-0.428129959658017
PF3D7_0703000	conserved Plasmodium protein, unknown function	PF3D7_0703000.iso1.exon1.amp2_seg1	IMRAS-062	Mock	Day 0	-0.488099224880264
PF3D7_0703000	conserved Plasmodium protein, unknown function	PF3D7_0703000.iso1.exon1.amp2_seg1	IMRAS-071	NP	Day 0	-0.504237856340144
PF3D7_0703000	conserved Plasmodium protein, unknown function	PF3D7_0703000.iso1.exon1.amp2_seg1	IMRAS-071	NP	Day 140	-0.619400229002306
PF3D7_0703000	conserved Plasmodium protein, unknown function	PF3D7_0703000.iso1.exon1.amp2_seg1	IMRAS-078	P	Day 140	-0.404475729665085
PF3D7_0703000	conserved Plasmodium protein, unknown function	PF3D7_0703000.iso1.exon1.amp2_seg1	IMRAS-078	P	Day 0	-0.407716667663919
PF3D7_1433800	conserved Plasmodium protein, unknown function	PF3D7_1433800.iso1.exon1.amp1_seg1	IMRAS-002	P	Day 0	-0.294112779235478
PF3D7_1433800	conserved Plasmodium protein, unknown function	PF3D7_1433800.iso1.exon1.amp1_seg1	IMRAS-002	P	Day 140	-0.367432359236451
PF3D7_1433800	conserved Plasmodium protein, unknown function	PF3D7_1433800.iso1.exon1.amp1_seg1	IMRAS-005	NP	Day 140	-0.250941054462656
PF3D7_1433800	conserved Plasmodium protein, unknown function	PF3D7_1433800.iso1.exon1.amp1_seg1	IMRAS-005	NP	Day 0	-0.263614338866537
PF3D7_1433800	conserved Plasmodium protein, unknown function	PF3D7_1433800.iso1.exon1.amp1_seg1	IMRAS-021	NP	Day 0	0.867941715376913
PF3D7_1433800	conserved Plasmodium protein, unknown function	PF3D7_1433800.iso1.exon1.amp1_seg1	IMRAS-021	NP	Day 140	0.775294883137366
PF3D7_1433800	conserved Plasmodium protein, unknown function	PF3D7_1433800.iso1.exon1.amp1_seg1	IMRAS-033	NP	Day 140	-0.0264594974292258
PF3D7_1433800	conserved Plasmodium protein, unknown function	PF3D7_1433800.iso1.exon1.amp1_seg1	IMRAS-033	NP	Day 0	-0.0795180006380587
PF3D7_1433800	conserved Plasmodium protein, unknown function	PF3D7_1433800.iso1.exon1.amp1_seg1	IMRAS-039	P	Day 0	0.680957161979778
PF3D7_1433800	conserved Plasmodium protein, unknown function	PF3D7_1433800.iso1.exon1.amp1_seg1	IMRAS-039	P	Day 140	0.647783409212863
PF3D7_1433800	conserved Plasmodium protein, unknown function	PF3D7_1433800.iso1.exon1.amp1_seg1	IMRAS-045	P	Day 140	0.264515871836467
PF3D7_1433800	conserved Plasmodium protein, unknown function	PF3D7_1433800.iso1.exon1.amp1_seg1	IMRAS-045	P	Day 0	-0.064609599455876
PF3D7_1433800	conserved Plasmodium protein, unknown function	PF3D7_1433800.iso1.exon1.amp1_seg1	IMRAS-049	Mock	Day 0	-0.35326521413802
PF3D7_1433800	conserved Plasmodium protein, unknown function	PF3D7_1433800.iso1.exon1.amp1_seg1	IMRAS-049	Mock	Day 140	-0.233385414010742
PF3D7_1433800	conserved Plasmodium protein, unknown function	PF3D7_1433800.iso1.exon1.amp1_seg1	IMRAS-054	Mock	Day 140	0.690451382481665
PF3D7_1433800	conserved Plasmodium protein, unknown function	PF3D7_1433800.iso1.exon1.amp1_seg1	IMRAS-054	Mock	Day 0	0.991425937297862
PF3D7_1433800	conserved Plasmodium protein, unknown function	PF3D7_1433800.iso1.exon1.amp1_seg1	IMRAS-057	P	Day 0	-0.14591315112404
PF3D7_1433800	conserved Plasmodium protein, unknown function	PF3D7_1433800.iso1.exon1.amp1_seg1	IMRAS-057	P	Day 140	0.236860888201775
PF3D7_1433800	conserved Plasmodium protein, unknown function	PF3D7_1433800.iso1.exon1.amp1_seg1	IMRAS-060	P	Day 140	-0.0694291903532989
PF3D7_1433800	conserved Plasmodium protein, unknown function	PF3D7_1433800.iso1.exon1.amp1_seg1	IMRAS-060	P	Day 0	-0.188564718530532
PF3D7_1433800	conserved Plasmodium protein, unknown function	PF3D7_1433800.iso1.exon1.amp1_seg1	IMRAS-061	NP	Day 0	0.770409475018017
PF3D7_1433800	conserved Plasmodium protein, unknown function	PF3D7_1433800.iso1.exon1.amp1_seg1	IMRAS-061	NP	Day 140	0.746420216429938
PF3D7_1433800	conserved Plasmodium protein, unknown function	PF3D7_1433800.iso1.exon1.amp1_seg1	IMRAS-062	Mock	Day 140	0.257741319800399
PF3D7_1433800	conserved Plasmodium protein, unknown function	PF3D7_1433800.iso1.exon1.amp1_seg1	IMRAS-062	Mock	Day 0	0.179349559149315
PF3D7_1433800	conserved Plasmodium protein, unknown function	PF3D7_1433800.iso1.exon1.amp1_seg1	IMRAS-071	NP	Day 0	-0.107932139095704
PF3D7_1433800	conserved Plasmodium protein, unknown function	PF3D7_1433800.iso1.exon1.amp1_seg1	IMRAS-071	NP	Day 140	-0.296186653284204
PF3D7_1433800	conserved Plasmodium protein, unknown function	PF3D7_1433800.iso1.exon1.amp1_seg1	IMRAS-078	P	Day 140	-0.00898582739800702
PF3D7_1433800	conserved Plasmodium protein, unknown function	PF3D7_1433800.iso1.exon1.amp1_seg1	IMRAS-078	P	Day 0	-0.0462911302201512
PF3D7_0411400	DEAD box ATP-dependent RNA helicase, putative	PF3D7_0411400.iso1.exon1.amp1_seg1	IMRAS-002	P	Day 0	-0.197919903181397
PF3D7_0411400	DEAD box ATP-dependent RNA helicase, putative	PF3D7_0411400.iso1.exon1.amp1_seg1	IMRAS-002	P	Day 140	-0.245588842377101
PF3D7_0411400	DEAD box ATP-dependent RNA helicase, putative	PF3D7_0411400.iso1.exon1.amp1_seg1	IMRAS-005	NP	Day 140	-0.162259205923156
PF3D7_0411400	DEAD box ATP-dependent RNA helicase, putative	PF3D7_0411400.iso1.exon1.amp1_seg1	IMRAS-005	NP	Day 0	-0.12871092703344
PF3D7_0411400	DEAD box ATP-dependent RNA helicase, putative	PF3D7_0411400.iso1.exon1.amp1_seg1	IMRAS-021	NP	Day 0	0.0164110855067072
PF3D7_0411400	DEAD box ATP-dependent RNA helicase, putative	PF3D7_0411400.iso1.exon1.amp1_seg1	IMRAS-021	NP	Day 140	0.017922661491264
PF3D7_0411400	DEAD box ATP-dependent RNA helicase, putative	PF3D7_0411400.iso1.exon1.amp1_seg1	IMRAS-033	NP	Day 140	-0.034797650777989
PF3D7_0411400	DEAD box ATP-dependent RNA helicase, putative	PF3D7_0411400.iso1.exon1.amp1_seg1	IMRAS-033	NP	Day 0	-0.0926058496625881
PF3D7_0411400	DEAD box ATP-dependent RNA helicase, putative	PF3D7_0411400.iso1.exon1.amp1_seg1	IMRAS-039	P	Day 0	-0.0739242592388543
PF3D7_0411400	DEAD box ATP-dependent RNA helicase, putative	PF3D7_0411400.iso1.exon1.amp1_seg1	IMRAS-039	P	Day 140	-0.144727520562272
PF3D7_0411400	DEAD box ATP-dependent RNA helicase, putative	PF3D7_0411400.iso1.exon1.amp1_seg1	IMRAS-045	P	Day 140	-0.00875683100072955
PF3D7_0411400	DEAD box ATP-dependent RNA helicase, putative	PF3D7_0411400.iso1.exon1.amp1_seg1	IMRAS-045	P	Day 0	-0.100894447315376
PF3D7_0411400	DEAD box ATP-dependent RNA helicase, putative	PF3D7_0411400.iso1.exon1.amp1_seg1	IMRAS-049	Mock	Day 0	-0.00767720407176675
PF3D7_0411400	DEAD box ATP-dependent RNA helicase, putative	PF3D7_0411400.iso1.exon1.amp1_seg1	IMRAS-049	Mock	Day 140	0.0176810350759808
PF3D7_0411400	DEAD box ATP-dependent RNA helicase, putative	PF3D7_0411400.iso1.exon1.amp1_seg1	IMRAS-054	Mock	Day 140	0.0853491941452287
PF3D7_0411400	DEAD box ATP-dependent RNA helicase, putative	PF3D7_0411400.iso1.exon1.amp1_seg1	IMRAS-054	Mock	Day 0	-0.356933028224772
PF3D7_0411400	DEAD box ATP-dependent RNA helicase, putative	PF3D7_0411400.iso1.exon1.amp1_seg1	IMRAS-057	P	Day 0	-0.0723935873084081
PF3D7_0411400	DEAD box ATP-dependent RNA helicase, putative	PF3D7_0411400.iso1.exon1.amp1_seg1	IMRAS-057	P	Day 140	-0.00492260102916298
PF3D7_0411400	DEAD box ATP-dependent RNA helicase, putative	PF3D7_0411400.iso1.exon1.amp1_seg1	IMRAS-060	P	Day 140	-0.119923299550237
PF3D7_0411400	DEAD box ATP-dependent RNA helicase, putative	PF3D7_0411400.iso1.exon1.amp1_seg1	IMRAS-060	P	Day 0	-0.173334799857752
PF3D7_0411400	DEAD box ATP-dependent RNA helicase, putative	PF3D7_0411400.iso1.exon1.amp1_seg1	IMRAS-061	NP	Day 0	-0.0509757012896142
PF3D7_0411400	DEAD box ATP-dependent RNA helicase, putative	PF3D7_0411400.iso1.exon1.amp1_seg1	IMRAS-061	NP	Day 140	-0.0556919345453117
PF3D7_0411400	DEAD box ATP-dependent RNA helicase, putative	PF3D7_0411400.iso1.exon1.amp1_seg1	IMRAS-062	Mock	Day 140	-0.0456705257347512
PF3D7_0411400	DEAD box ATP-dependent RNA helicase, putative	PF3D7_0411400.iso1.exon1.amp1_seg1	IMRAS-062	Mock	Day 0	-0.053331702264229
PF3D7_0411400	DEAD box ATP-dependent RNA helicase, putative	PF3D7_0411400.iso1.exon1.amp1_seg1	IMRAS-071	NP	Day 0	0.0527145175874715
PF3D7_0411400	DEAD box ATP-dependent RNA helicase, putative	PF3D7_0411400.iso1.exon1.amp1_seg1	IMRAS-071	NP	Day 140	-0.0592564826254538
PF3D7_0411400	DEAD box ATP-dependent RNA helicase, putative	PF3D7_0411400.iso1.exon1.amp1_seg1	IMRAS-078	P	Day 140	-0.136115536254048
PF3D7_0411400	DEAD box ATP-dependent RNA helicase, putative	PF3D7_0411400.iso1.exon1.amp1_seg1	IMRAS-078	P	Day 0	-0.191056057764063
PF3D7_0910400	selenide water dikinase, putative	PF3D7_0910400.iso1.exon1.amp2_seg1	IMRAS-002	P	Day 0	-0.126198718507061
PF3D7_0910400	selenide water dikinase, putative	PF3D7_0910400.iso1.exon1.amp2_seg1	IMRAS-002	P	Day 140	-0.21284805075406
PF3D7_0910400	selenide water dikinase, putative	PF3D7_0910400.iso1.exon1.amp2_seg1	IMRAS-005	NP	Day 140	0.0331785323574252
PF3D7_0910400	selenide water dikinase, putative	PF3D7_0910400.iso1.exon1.amp2_seg1	IMRAS-005	NP	Day 0	0.1545337983978
PF3D7_0910400	selenide water dikinase, putative	PF3D7_0910400.iso1.exon1.amp2_seg1	IMRAS-021	NP	Day 0	0.0792815182663045
PF3D7_0910400	selenide water dikinase, putative	PF3D7_0910400.iso1.exon1.amp2_seg1	IMRAS-021	NP	Day 140	0.0630248189540836
PF3D7_0910400	selenide water dikinase, putative	PF3D7_0910400.iso1.exon1.amp2_seg1	IMRAS-033	NP	Day 140	0.0168304511703568
PF3D7_0910400	selenide water dikinase, putative	PF3D7_0910400.iso1.exon1.amp2_seg1	IMRAS-033	NP	Day 0	-0.11030556529211
PF3D7_0910400	selenide water dikinase, putative	PF3D7_0910400.iso1.exon1.amp2_seg1	IMRAS-039	P	Day 0	0.867777100196479
PF3D7_0910400	selenide water dikinase, putative	PF3D7_0910400.iso1.exon1.amp2_seg1	IMRAS-039	P	Day 140	0.75779294695576
PF3D7_0910400	selenide water dikinase, putative	PF3D7_0910400.iso1.exon1.amp2_seg1	IMRAS-045	P	Day 140	0.119490499802771
PF3D7_0910400	selenide water dikinase, putative	PF3D7_0910400.iso1.exon1.amp2_seg1	IMRAS-045	P	Day 0	-0.0337421479232383
PF3D7_0910400	selenide water dikinase, putative	PF3D7_0910400.iso1.exon1.amp2_seg1	IMRAS-049	Mock	Day 0	-0.0646912734376812
PF3D7_0910400	selenide water dikinase, putative	PF3D7_0910400.iso1.exon1.amp2_seg1	IMRAS-049	Mock	Day 140	-0.0209539914362402
PF3D7_0910400	selenide water dikinase, putative	PF3D7_0910400.iso1.exon1.amp2_seg1	IMRAS-054	Mock	Day 140	0.264194331829405
PF3D7_0910400	selenide water dikinase, putative	PF3D7_0910400.iso1.exon1.amp2_seg1	IMRAS-054	Mock	Day 0	-0.379569482603996
PF3D7_0910400	selenide water dikinase, putative	PF3D7_0910400.iso1.exon1.amp2_seg1	IMRAS-057	P	Day 0	0.0156068513367718
PF3D7_0910400	selenide water dikinase, putative	PF3D7_0910400.iso1.exon1.amp2_seg1	IMRAS-057	P	Day 140	0.0548546692254437
PF3D7_0910400	selenide water dikinase, putative	PF3D7_0910400.iso1.exon1.amp2_seg1	IMRAS-060	P	Day 140	0.107458723226495
PF3D7_0910400	selenide water dikinase, putative	PF3D7_0910400.iso1.exon1.amp2_seg1	IMRAS-060	P	Day 0	0.0291958521950821
PF3D7_0910400	selenide water dikinase, putative	PF3D7_0910400.iso1.exon1.amp2_seg1	IMRAS-061	NP	Day 0	0.0998215034291725
PF3D7_0910400	selenide water dikinase, putative	PF3D7_0910400.iso1.exon1.amp2_seg1	IMRAS-061	NP	Day 140	0.0293516771102116
PF3D7_0910400	selenide water dikinase, putative	PF3D7_0910400.iso1.exon1.amp2_seg1	IMRAS-062	Mock	Day 140	-0.145308232245918
PF3D7_0910400	selenide water dikinase, putative	PF3D7_0910400.iso1.exon1.amp2_seg1	IMRAS-062	Mock	Day 0	-0.148691550629856
PF3D7_0910400	selenide water dikinase, putative	PF3D7_0910400.iso1.exon1.amp2_seg1	IMRAS-071	NP	Day 0	0.0770357176971324
PF3D7_0910400	selenide water dikinase, putative	PF3D7_0910400.iso1.exon1.amp2_seg1	IMRAS-071	NP	Day 140	0.014534744566248
PF3D7_0910400	selenide water dikinase, putative	PF3D7_0910400.iso1.exon1.amp2_seg1	IMRAS-078	P	Day 140	0.0215615190030309
PF3D7_0910400	selenide water dikinase, putative	PF3D7_0910400.iso1.exon1.amp2_seg1	IMRAS-078	P	Day 0	-0.0462911302201512
PF3D7_1233200	conserved Plasmodium protein, unknown function	PF3D7_1233200.iso2.exon1.amp2_seg2	IMRAS-002	P	Day 0	3.02691073918645
PF3D7_1233200	conserved Plasmodium protein, unknown function	PF3D7_1233200.iso2.exon1.amp2_seg2	IMRAS-002	P	Day 140	2.89466691528092
PF3D7_1233200	conserved Plasmodium protein, unknown function	PF3D7_1233200.iso2.exon1.amp2_seg2	IMRAS-005	NP	Day 140	-0.0999749276688124
PF3D7_1233200	conserved Plasmodium protein, unknown function	PF3D7_1233200.iso2.exon1.amp2_seg2	IMRAS-005	NP	Day 0	-0.15769386239592
PF3D7_1233200	conserved Plasmodium protein, unknown function	PF3D7_1233200.iso2.exon1.amp2_seg2	IMRAS-021	NP	Day 0	0.186826216065638
PF3D7_1233200	conserved Plasmodium protein, unknown function	PF3D7_1233200.iso2.exon1.amp2_seg2	IMRAS-021	NP	Day 140	0.125301501058162
PF3D7_1233200	conserved Plasmodium protein, unknown function	PF3D7_1233200.iso2.exon1.amp2_seg2	IMRAS-033	NP	Day 140	-0.0276477157867614
PF3D7_1233200	conserved Plasmodium protein, unknown function	PF3D7_1233200.iso2.exon1.amp2_seg2	IMRAS-033	NP	Day 0	-0.143681702497153
PF3D7_1233200	conserved Plasmodium protein, unknown function	PF3D7_1233200.iso2.exon1.amp2_seg2	IMRAS-039	P	Day 0	0.752698724242965
PF3D7_1233200	conserved Plasmodium protein, unknown function	PF3D7_1233200.iso2.exon1.amp2_seg2	IMRAS-039	P	Day 140	1.42698655020942
PF3D7_1233200	conserved Plasmodium protein, unknown function	PF3D7_1233200.iso2.exon1.amp2_seg2	IMRAS-045	P	Day 140	1.16087183788618
PF3D7_1233200	conserved Plasmodium protein, unknown function	PF3D7_1233200.iso2.exon1.amp2_seg2	IMRAS-045	P	Day 0	0.0441340169184414
PF3D7_1233200	conserved Plasmodium protein, unknown function	PF3D7_1233200.iso2.exon1.amp2_seg2	IMRAS-049	Mock	Day 0	-0.0195340102870496
PF3D7_1233200	conserved Plasmodium protein, unknown function	PF3D7_1233200.iso2.exon1.amp2_seg2	IMRAS-049	Mock	Day 140	0.0705533083587397
PF3D7_1233200	conserved Plasmodium protein, unknown function	PF3D7_1233200.iso2.exon1.amp2_seg2	IMRAS-054	Mock	Day 140	1.19619647004269
PF3D7_1233200	conserved Plasmodium protein, unknown function	PF3D7_1233200.iso2.exon1.amp2_seg2	IMRAS-054	Mock	Day 0	1.5955001267292
PF3D7_1233200	conserved Plasmodium protein, unknown function	PF3D7_1233200.iso2.exon1.amp2_seg2	IMRAS-057	P	Day 0	-0.137142230576382
PF3D7_1233200	conserved Plasmodium protein, unknown function	PF3D7_1233200.iso2.exon1.amp2_seg2	IMRAS-057	P	Day 140	1.57821526561363
PF3D7_1233200	conserved Plasmodium protein, unknown function	PF3D7_1233200.iso2.exon1.amp2_seg2	IMRAS-060	P	Day 140	0.889340496470419
PF3D7_1233200	conserved Plasmodium protein, unknown function	PF3D7_1233200.iso2.exon1.amp2_seg2	IMRAS-060	P	Day 0	0.857781119272369
PF3D7_1233200	conserved Plasmodium protein, unknown function	PF3D7_1233200.iso2.exon1.amp2_seg2	IMRAS-061	NP	Day 0	1.0069835118954
PF3D7_1233200	conserved Plasmodium protein, unknown function	PF3D7_1233200.iso2.exon1.amp2_seg2	IMRAS-061	NP	Day 140	0.986219251434539
PF3D7_1233200	conserved Plasmodium protein, unknown function	PF3D7_1233200.iso2.exon1.amp2_seg2	IMRAS-062	Mock	Day 140	1.71354860405949
PF3D7_1233200	conserved Plasmodium protein, unknown function	PF3D7_1233200.iso2.exon1.amp2_seg2	IMRAS-062	Mock	Day 0	1.45975898326916
PF3D7_1233200	conserved Plasmodium protein, unknown function	PF3D7_1233200.iso2.exon1.amp2_seg2	IMRAS-071	NP	Day 0	0.587845156390859
PF3D7_1233200	conserved Plasmodium protein, unknown function	PF3D7_1233200.iso2.exon1.amp2_seg2	IMRAS-071	NP	Day 140	0.798110801975383
PF3D7_1233200	conserved Plasmodium protein, unknown function	PF3D7_1233200.iso2.exon1.amp2_seg2	IMRAS-078	P	Day 140	1.36803424368078
PF3D7_1233200	conserved Plasmodium protein, unknown function	PF3D7_1233200.iso2.exon1.amp2_seg2	IMRAS-078	P	Day 0	1.28958072255372
PF3D7_1357400	conserved Plasmodium protein, unknown function	PF3D7_1357400.iso1.exon1.amp2_seg1	IMRAS-002	P	Day 0	-0.183674145196106
PF3D7_1357400	conserved Plasmodium protein, unknown function	PF3D7_1357400.iso1.exon1.amp2_seg1	IMRAS-002	P	Day 140	-0.208274354518617
PF3D7_1357400	conserved Plasmodium protein, unknown function	PF3D7_1357400.iso1.exon1.amp2_seg1	IMRAS-005	NP	Day 140	-0.0418502951225257
PF3D7_1357400	conserved Plasmodium protein, unknown function	PF3D7_1357400.iso1.exon1.amp2_seg1	IMRAS-005	NP	Day 0	-0.0746833538525458
PF3D7_1357400	conserved Plasmodium protein, unknown function	PF3D7_1357400.iso1.exon1.amp2_seg1	IMRAS-021	NP	Day 0	-0.012457340417674
PF3D7_1357400	conserved Plasmodium protein, unknown function	PF3D7_1357400.iso1.exon1.amp2_seg1	IMRAS-021	NP	Day 140	-0.0684508722343846
PF3D7_1357400	conserved Plasmodium protein, unknown function	PF3D7_1357400.iso1.exon1.amp2_seg1	IMRAS-033	NP	Day 140	-0.0953847025208852
PF3D7_1357400	conserved Plasmodium protein, unknown function	PF3D7_1357400.iso1.exon1.amp2_seg1	IMRAS-033	NP	Day 0	-0.225985879079087
PF3D7_1357400	conserved Plasmodium protein, unknown function	PF3D7_1357400.iso1.exon1.amp2_seg1	IMRAS-039	P	Day 0	-0.0208940285740802
PF3D7_1357400	conserved Plasmodium protein, unknown function	PF3D7_1357400.iso1.exon1.amp2_seg1	IMRAS-039	P	Day 140	-0.121397941648075
PF3D7_1357400	conserved Plasmodium protein, unknown function	PF3D7_1357400.iso1.exon1.amp2_seg1	IMRAS-045	P	Day 140	0.0303941579179128
PF3D7_1357400	conserved Plasmodium protein, unknown function	PF3D7_1357400.iso1.exon1.amp2_seg1	IMRAS-045	P	Day 0	-0.117758403692195
PF3D7_1357400	conserved Plasmodium protein, unknown function	PF3D7_1357400.iso1.exon1.amp2_seg1	IMRAS-049	Mock	Day 0	-0.0837876567318308
PF3D7_1357400	conserved Plasmodium protein, unknown function	PF3D7_1357400.iso1.exon1.amp2_seg1	IMRAS-049	Mock	Day 140	-0.0500676596013125
PF3D7_1357400	conserved Plasmodium protein, unknown function	PF3D7_1357400.iso1.exon1.amp2_seg1	IMRAS-054	Mock	Day 140	0.139987934613316
PF3D7_1357400	conserved Plasmodium protein, unknown function	PF3D7_1357400.iso1.exon1.amp2_seg1	IMRAS-054	Mock	Day 0	-0.460673656202527
PF3D7_1357400	conserved Plasmodium protein, unknown function	PF3D7_1357400.iso1.exon1.amp2_seg1	IMRAS-057	P	Day 0	-0.0773067949826256
PF3D7_1357400	conserved Plasmodium protein, unknown function	PF3D7_1357400.iso1.exon1.amp2_seg1	IMRAS-057	P	Day 140	0.00640276812348262
PF3D7_1357400	conserved Plasmodium protein, unknown function	PF3D7_1357400.iso1.exon1.amp2_seg1	IMRAS-060	P	Day 140	-0.0274204985349886
PF3D7_1357400	conserved Plasmodium protein, unknown function	PF3D7_1357400.iso1.exon1.amp2_seg1	IMRAS-060	P	Day 0	-0.136722356070415
PF3D7_1357400	conserved Plasmodium protein, unknown function	PF3D7_1357400.iso1.exon1.amp2_seg1	IMRAS-061	NP	Day 0	-0.103136227119494
PF3D7_1357400	conserved Plasmodium protein, unknown function	PF3D7_1357400.iso1.exon1.amp2_seg1	IMRAS-061	NP	Day 140	-0.138960053934801
PF3D7_1357400	conserved Plasmodium protein, unknown function	PF3D7_1357400.iso1.exon1.amp2_seg1	IMRAS-062	Mock	Day 140	-0.110827086816668
PF3D7_1357400	conserved Plasmodium protein, unknown function	PF3D7_1357400.iso1.exon1.amp2_seg1	IMRAS-062	Mock	Day 0	-0.129007092133104
PF3D7_1357400	conserved Plasmodium protein, unknown function	PF3D7_1357400.iso1.exon1.amp2_seg1	IMRAS-071	NP	Day 0	-0.0604352154184884
PF3D7_1357400	conserved Plasmodium protein, unknown function	PF3D7_1357400.iso1.exon1.amp2_seg1	IMRAS-071	NP	Day 140	-0.100576486243451
PF3D7_1357400	conserved Plasmodium protein, unknown function	PF3D7_1357400.iso1.exon1.amp2_seg1	IMRAS-078	P	Day 140	-0.14723320011564
PF3D7_1357400	conserved Plasmodium protein, unknown function	PF3D7_1357400.iso1.exon1.amp2_seg1	IMRAS-078	P	Day 0	-0.157322442608896
PF3D7_1423800	conserved Plasmodium protein, unknown function	PF3D7_1423800.iso1.exon1.amp1_seg1	IMRAS-002	P	Day 0	-0.0703298083543746
PF3D7_1423800	conserved Plasmodium protein, unknown function	PF3D7_1423800.iso1.exon1.amp1_seg1	IMRAS-002	P	Day 140	-0.170120695212788
PF3D7_1423800	conserved Plasmodium protein, unknown function	PF3D7_1423800.iso1.exon1.amp1_seg1	IMRAS-005	NP	Day 140	-0.0612334408298061
PF3D7_1423800	conserved Plasmodium protein, unknown function	PF3D7_1423800.iso1.exon1.amp1_seg1	IMRAS-005	NP	Day 0	-0.116749315103801
PF3D7_1423800	conserved Plasmodium protein, unknown function	PF3D7_1423800.iso1.exon1.amp1_seg1	IMRAS-021	NP	Day 0	0.00388844860589188
PF3D7_1423800	conserved Plasmodium protein, unknown function	PF3D7_1423800.iso1.exon1.amp1_seg1	IMRAS-021	NP	Day 140	0.0267985369578501
PF3D7_1423800	conserved Plasmodium protein, unknown function	PF3D7_1423800.iso1.exon1.amp1_seg1	IMRAS-033	NP	Day 140	-0.0743591990577581
PF3D7_1423800	conserved Plasmodium protein, unknown function	PF3D7_1423800.iso1.exon1.amp1_seg1	IMRAS-033	NP	Day 0	-0.18691321347767
PF3D7_1423800	conserved Plasmodium protein, unknown function	PF3D7_1423800.iso1.exon1.amp1_seg1	IMRAS-039	P	Day 0	-0.0131600724121288
PF3D7_1423800	conserved Plasmodium protein, unknown function	PF3D7_1423800.iso1.exon1.amp1_seg1	IMRAS-039	P	Day 140	-0.155892104982264
PF3D7_1423800	conserved Plasmodium protein, unknown function	PF3D7_1423800.iso1.exon1.amp1_seg1	IMRAS-045	P	Day 140	-0.0118975637985255
PF3D7_1423800	conserved Plasmodium protein, unknown function	PF3D7_1423800.iso1.exon1.amp1_seg1	IMRAS-045	P	Day 0	-0.088790179526935
PF3D7_1423800	conserved Plasmodium protein, unknown function	PF3D7_1423800.iso1.exon1.amp1_seg1	IMRAS-049	Mock	Day 0	-0.00349807212556108
PF3D7_1423800	conserved Plasmodium protein, unknown function	PF3D7_1423800.iso1.exon1.amp1_seg1	IMRAS-049	Mock	Day 140	0.0645295207309697
PF3D7_1423800	conserved Plasmodium protein, unknown function	PF3D7_1423800.iso1.exon1.amp1_seg1	IMRAS-054	Mock	Day 140	0.210364367540526
PF3D7_1423800	conserved Plasmodium protein, unknown function	PF3D7_1423800.iso1.exon1.amp1_seg1	IMRAS-054	Mock	Day 0	-0.454430143962766
PF3D7_1423800	conserved Plasmodium protein, unknown function	PF3D7_1423800.iso1.exon1.amp1_seg1	IMRAS-057	P	Day 0	-0.0375910116640306
PF3D7_1423800	conserved Plasmodium protein, unknown function	PF3D7_1423800.iso1.exon1.amp1_seg1	IMRAS-057	P	Day 140	0.0888235402866009
PF3D7_1423800	conserved Plasmodium protein, unknown function	PF3D7_1423800.iso1.exon1.amp1_seg1	IMRAS-060	P	Day 140	0.0138978466132471
PF3D7_1423800	conserved Plasmodium protein, unknown function	PF3D7_1423800.iso1.exon1.amp1_seg1	IMRAS-060	P	Day 0	-0.0889901614650519
PF3D7_1423800	conserved Plasmodium protein, unknown function	PF3D7_1423800.iso1.exon1.amp1_seg1	IMRAS-061	NP	Day 0	-0.10959475195974
PF3D7_1423800	conserved Plasmodium protein, unknown function	PF3D7_1423800.iso1.exon1.amp1_seg1	IMRAS-061	NP	Day 140	-0.143861723014815
PF3D7_1423800	conserved Plasmodium protein, unknown function	PF3D7_1423800.iso1.exon1.amp1_seg1	IMRAS-062	Mock	Day 140	-0.0241204349696922
PF3D7_1423800	conserved Plasmodium protein, unknown function	PF3D7_1423800.iso1.exon1.amp1_seg1	IMRAS-062	Mock	Day 0	-0.0795897685989182
PF3D7_1423800	conserved Plasmodium protein, unknown function	PF3D7_1423800.iso1.exon1.amp1_seg1	IMRAS-071	NP	Day 0	0.0239243812375705
PF3D7_1423800	conserved Plasmodium protein, unknown function	PF3D7_1423800.iso1.exon1.amp1_seg1	IMRAS-071	NP	Day 140	-0.00222012832110785
PF3D7_1423800	conserved Plasmodium protein, unknown function	PF3D7_1423800.iso1.exon1.amp1_seg1	IMRAS-078	P	Day 140	-0.0680954936835647
PF3D7_1423800	conserved Plasmodium protein, unknown function	PF3D7_1423800.iso1.exon1.amp1_seg1	IMRAS-078	P	Day 0	-0.142015189821047
PF3D7_0416900	conserved Plasmodium protein, unknown function	PF3D7_0416900.iso1.exon2.amp2_seg1	IMRAS-002	P	Day 0	-0.371999360902736
PF3D7_0416900	conserved Plasmodium protein, unknown function	PF3D7_0416900.iso1.exon2.amp2_seg1	IMRAS-002	P	Day 140	-0.454300432358799
PF3D7_0416900	conserved Plasmodium protein, unknown function	PF3D7_0416900.iso1.exon2.amp2_seg1	IMRAS-005	NP	Day 140	-0.52696066083406
PF3D7_0416900	conserved Plasmodium protein, unknown function	PF3D7_0416900.iso1.exon2.amp2_seg1	IMRAS-005	NP	Day 0	-0.493045654533592
PF3D7_0416900	conserved Plasmodium protein, unknown function	PF3D7_0416900.iso1.exon2.amp2_seg1	IMRAS-021	NP	Day 0	-0.356223581527811
PF3D7_0416900	conserved Plasmodium protein, unknown function	PF3D7_0416900.iso1.exon2.amp2_seg1	IMRAS-021	NP	Day 140	-0.415908784379509
PF3D7_0416900	conserved Plasmodium protein, unknown function	PF3D7_0416900.iso1.exon2.amp2_seg1	IMRAS-033	NP	Day 140	-0.515692073232138
PF3D7_0416900	conserved Plasmodium protein, unknown function	PF3D7_0416900.iso1.exon2.amp2_seg1	IMRAS-033	NP	Day 0	-0.635414898968799
PF3D7_0416900	conserved Plasmodium protein, unknown function	PF3D7_0416900.iso1.exon2.amp2_seg1	IMRAS-039	P	Day 0	-0.563132296019397
PF3D7_0416900	conserved Plasmodium protein, unknown function	PF3D7_0416900.iso1.exon2.amp2_seg1	IMRAS-039	P	Day 140	-0.707257696606057
PF3D7_0416900	conserved Plasmodium protein, unknown function	PF3D7_0416900.iso1.exon2.amp2_seg1	IMRAS-045	P	Day 140	-0.338273625856562
PF3D7_0416900	conserved Plasmodium protein, unknown function	PF3D7_0416900.iso1.exon2.amp2_seg1	IMRAS-045	P	Day 0	-0.485608751000141
PF3D7_0416900	conserved Plasmodium protein, unknown function	PF3D7_0416900.iso1.exon2.amp2_seg1	IMRAS-049	Mock	Day 0	-0.212932808031809
PF3D7_0416900	conserved Plasmodium protein, unknown function	PF3D7_0416900.iso1.exon2.amp2_seg1	IMRAS-049	Mock	Day 140	-0.108880895857114
PF3D7_0416900	conserved Plasmodium protein, unknown function	PF3D7_0416900.iso1.exon2.amp2_seg1	IMRAS-054	Mock	Day 140	-0.140829378821419
PF3D7_0416900	conserved Plasmodium protein, unknown function	PF3D7_0416900.iso1.exon2.amp2_seg1	IMRAS-054	Mock	Day 0	-0.469640093025388
PF3D7_0416900	conserved Plasmodium protein, unknown function	PF3D7_0416900.iso1.exon2.amp2_seg1	IMRAS-057	P	Day 0	-0.505453324571057
PF3D7_0416900	conserved Plasmodium protein, unknown function	PF3D7_0416900.iso1.exon2.amp2_seg1	IMRAS-057	P	Day 140	-0.511854362769444
PF3D7_0416900	conserved Plasmodium protein, unknown function	PF3D7_0416900.iso1.exon2.amp2_seg1	IMRAS-060	P	Day 140	-0.349508830557062
PF3D7_0416900	conserved Plasmodium protein, unknown function	PF3D7_0416900.iso1.exon2.amp2_seg1	IMRAS-060	P	Day 0	-0.471153627227023
PF3D7_0416900	conserved Plasmodium protein, unknown function	PF3D7_0416900.iso1.exon2.amp2_seg1	IMRAS-061	NP	Day 0	2.13716570371953
PF3D7_0416900	conserved Plasmodium protein, unknown function	PF3D7_0416900.iso1.exon2.amp2_seg1	IMRAS-061	NP	Day 140	1.99443426417347
PF3D7_0416900	conserved Plasmodium protein, unknown function	PF3D7_0416900.iso1.exon2.amp2_seg1	IMRAS-062	Mock	Day 140	-0.232694548099561
PF3D7_0416900	conserved Plasmodium protein, unknown function	PF3D7_0416900.iso1.exon2.amp2_seg1	IMRAS-062	Mock	Day 0	-0.347047361466897
PF3D7_0416900	conserved Plasmodium protein, unknown function	PF3D7_0416900.iso1.exon2.amp2_seg1	IMRAS-071	NP	Day 0	-0.241636952625264
PF3D7_0416900	conserved Plasmodium protein, unknown function	PF3D7_0416900.iso1.exon2.amp2_seg1	IMRAS-071	NP	Day 140	-0.433813533504678
PF3D7_0416900	conserved Plasmodium protein, unknown function	PF3D7_0416900.iso1.exon2.amp2_seg1	IMRAS-078	P	Day 140	0.277998756337576
PF3D7_0416900	conserved Plasmodium protein, unknown function	PF3D7_0416900.iso1.exon2.amp2_seg1	IMRAS-078	P	Day 0	0.0141690804275143
PF3D7_1225700	conserved Plasmodium protein, unknown function	PF3D7_1225700.iso1.exon1.amp2_seg2	IMRAS-002	P	Day 0	-0.121253743517048
PF3D7_1225700	conserved Plasmodium protein, unknown function	PF3D7_1225700.iso1.exon1.amp2_seg2	IMRAS-002	P	Day 140	-0.190423857857782
PF3D7_1225700	conserved Plasmodium protein, unknown function	PF3D7_1225700.iso1.exon1.amp2_seg2	IMRAS-005	NP	Day 140	-0.0754711203283929
PF3D7_1225700	conserved Plasmodium protein, unknown function	PF3D7_1225700.iso1.exon1.amp2_seg2	IMRAS-005	NP	Day 0	-0.0606112888821038
PF3D7_1225700	conserved Plasmodium protein, unknown function	PF3D7_1225700.iso1.exon1.amp2_seg2	IMRAS-021	NP	Day 0	0.0238728230600476
PF3D7_1225700	conserved Plasmodium protein, unknown function	PF3D7_1225700.iso1.exon1.amp2_seg2	IMRAS-021	NP	Day 140	-0.0202306846952691
PF3D7_1225700	conserved Plasmodium protein, unknown function	PF3D7_1225700.iso1.exon1.amp2_seg2	IMRAS-033	NP	Day 140	-0.0708845475665782
PF3D7_1225700	conserved Plasmodium protein, unknown function	PF3D7_1225700.iso1.exon1.amp2_seg2	IMRAS-033	NP	Day 0	-0.210028711397493
PF3D7_1225700	conserved Plasmodium protein, unknown function	PF3D7_1225700.iso1.exon1.amp2_seg2	IMRAS-039	P	Day 0	-0.0451523043289832
PF3D7_1225700	conserved Plasmodium protein, unknown function	PF3D7_1225700.iso1.exon1.amp2_seg2	IMRAS-039	P	Day 140	-0.201245415363521
PF3D7_1225700	conserved Plasmodium protein, unknown function	PF3D7_1225700.iso1.exon1.amp2_seg2	IMRAS-045	P	Day 140	-0.145037319830942
PF3D7_1225700	conserved Plasmodium protein, unknown function	PF3D7_1225700.iso1.exon1.amp2_seg2	IMRAS-045	P	Day 0	-0.0836730082211297
PF3D7_1225700	conserved Plasmodium protein, unknown function	PF3D7_1225700.iso1.exon1.amp2_seg2	IMRAS-049	Mock	Day 0	-0.0749907084946724
PF3D7_1225700	conserved Plasmodium protein, unknown function	PF3D7_1225700.iso1.exon1.amp2_seg2	IMRAS-049	Mock	Day 140	0.0309414524598832
PF3D7_1225700	conserved Plasmodium protein, unknown function	PF3D7_1225700.iso1.exon1.amp2_seg2	IMRAS-054	Mock	Day 140	0.148896542932913
PF3D7_1225700	conserved Plasmodium protein, unknown function	PF3D7_1225700.iso1.exon1.amp2_seg2	IMRAS-054	Mock	Day 0	-0.232419202961948
PF3D7_1225700	conserved Plasmodium protein, unknown function	PF3D7_1225700.iso1.exon1.amp2_seg2	IMRAS-057	P	Day 0	-0.0476370667715322
PF3D7_1225700	conserved Plasmodium protein, unknown function	PF3D7_1225700.iso1.exon1.amp2_seg2	IMRAS-057	P	Day 140	-0.0042791631053678
PF3D7_1225700	conserved Plasmodium protein, unknown function	PF3D7_1225700.iso1.exon1.amp2_seg2	IMRAS-060	P	Day 140	-0.00768776370046176
PF3D7_1225700	conserved Plasmodium protein, unknown function	PF3D7_1225700.iso1.exon1.amp2_seg2	IMRAS-060	P	Day 0	-0.0396269973986012
PF3D7_1225700	conserved Plasmodium protein, unknown function	PF3D7_1225700.iso1.exon1.amp2_seg2	IMRAS-061	NP	Day 0	0.00444833732907846
PF3D7_1225700	conserved Plasmodium protein, unknown function	PF3D7_1225700.iso1.exon1.amp2_seg2	IMRAS-061	NP	Day 140	0.0153191825659604
PF3D7_1225700	conserved Plasmodium protein, unknown function	PF3D7_1225700.iso1.exon1.amp2_seg2	IMRAS-062	Mock	Day 140	0.101926340214922
PF3D7_1225700	conserved Plasmodium protein, unknown function	PF3D7_1225700.iso1.exon1.amp2_seg2	IMRAS-062	Mock	Day 0	0.0274831557456672
PF3D7_1225700	conserved Plasmodium protein, unknown function	PF3D7_1225700.iso1.exon1.amp2_seg2	IMRAS-071	NP	Day 0	0.0447376854900217
PF3D7_1225700	conserved Plasmodium protein, unknown function	PF3D7_1225700.iso1.exon1.amp2_seg2	IMRAS-071	NP	Day 140	-0.00885901629858132
PF3D7_1225700	conserved Plasmodium protein, unknown function	PF3D7_1225700.iso1.exon1.amp2_seg2	IMRAS-078	P	Day 140	-0.0482763410322242
PF3D7_1225700	conserved Plasmodium protein, unknown function	PF3D7_1225700.iso1.exon1.amp2_seg2	IMRAS-078	P	Day 0	-0.139479697005184
PF3D7_1107600	conserved Plasmodium protein, unknown function	PF3D7_1107600.iso1.exon1.amp1_seg2	IMRAS-002	P	Day 0	-0.320791111973008
PF3D7_1107600	conserved Plasmodium protein, unknown function	PF3D7_1107600.iso1.exon1.amp1_seg2	IMRAS-002	P	Day 140	0.0916283707469603
PF3D7_1107600	conserved Plasmodium protein, unknown function	PF3D7_1107600.iso1.exon1.amp1_seg2	IMRAS-005	NP	Day 140	-0.174929662972774
PF3D7_1107600	conserved Plasmodium protein, unknown function	PF3D7_1107600.iso1.exon1.amp1_seg2	IMRAS-005	NP	Day 0	-0.0911677825710786
PF3D7_1107600	conserved Plasmodium protein, unknown function	PF3D7_1107600.iso1.exon1.amp1_seg2	IMRAS-021	NP	Day 0	-0.0479198072814953
PF3D7_1107600	conserved Plasmodium protein, unknown function	PF3D7_1107600.iso1.exon1.amp1_seg2	IMRAS-021	NP	Day 140	-0.136596965026184
PF3D7_1107600	conserved Plasmodium protein, unknown function	PF3D7_1107600.iso1.exon1.amp1_seg2	IMRAS-033	NP	Day 140	-0.144809919533728
PF3D7_1107600	conserved Plasmodium protein, unknown function	PF3D7_1107600.iso1.exon1.amp1_seg2	IMRAS-033	NP	Day 0	-0.278521004116294
PF3D7_1107600	conserved Plasmodium protein, unknown function	PF3D7_1107600.iso1.exon1.amp1_seg2	IMRAS-039	P	Day 0	-0.0297839029057787
PF3D7_1107600	conserved Plasmodium protein, unknown function	PF3D7_1107600.iso1.exon1.amp1_seg2	IMRAS-039	P	Day 140	-0.247287658466004
PF3D7_1107600	conserved Plasmodium protein, unknown function	PF3D7_1107600.iso1.exon1.amp1_seg2	IMRAS-045	P	Day 140	1.0236611607801
PF3D7_1107600	conserved Plasmodium protein, unknown function	PF3D7_1107600.iso1.exon1.amp1_seg2	IMRAS-045	P	Day 0	0.096005651117185
PF3D7_1107600	conserved Plasmodium protein, unknown function	PF3D7_1107600.iso1.exon1.amp1_seg2	IMRAS-049	Mock	Day 0	-0.182580699626895
PF3D7_1107600	conserved Plasmodium protein, unknown function	PF3D7_1107600.iso1.exon1.amp1_seg2	IMRAS-049	Mock	Day 140	-0.124904955475149
PF3D7_1107600	conserved Plasmodium protein, unknown function	PF3D7_1107600.iso1.exon1.amp1_seg2	IMRAS-054	Mock	Day 140	-0.243062089731865
PF3D7_1107600	conserved Plasmodium protein, unknown function	PF3D7_1107600.iso1.exon1.amp1_seg2	IMRAS-054	Mock	Day 0	-0.188580144222417
PF3D7_1107600	conserved Plasmodium protein, unknown function	PF3D7_1107600.iso1.exon1.amp1_seg2	IMRAS-057	P	Day 0	-0.056760773387257
PF3D7_1107600	conserved Plasmodium protein, unknown function	PF3D7_1107600.iso1.exon1.amp1_seg2	IMRAS-057	P	Day 140	1.37503223281812
PF3D7_1107600	conserved Plasmodium protein, unknown function	PF3D7_1107600.iso1.exon1.amp1_seg2	IMRAS-060	P	Day 140	0.837074241578058
PF3D7_1107600	conserved Plasmodium protein, unknown function	PF3D7_1107600.iso1.exon1.amp1_seg2	IMRAS-060	P	Day 0	0.731852239951211
PF3D7_1107600	conserved Plasmodium protein, unknown function	PF3D7_1107600.iso1.exon1.amp1_seg2	IMRAS-061	NP	Day 0	0.355656166627689
PF3D7_1107600	conserved Plasmodium protein, unknown function	PF3D7_1107600.iso1.exon1.amp1_seg2	IMRAS-061	NP	Day 140	0.230959424025471
PF3D7_1107600	conserved Plasmodium protein, unknown function	PF3D7_1107600.iso1.exon1.amp1_seg2	IMRAS-062	Mock	Day 140	0.633472290010424
PF3D7_1107600	conserved Plasmodium protein, unknown function	PF3D7_1107600.iso1.exon1.amp1_seg2	IMRAS-062	Mock	Day 0	0.369634693039972
PF3D7_1107600	conserved Plasmodium protein, unknown function	PF3D7_1107600.iso1.exon1.amp1_seg2	IMRAS-071	NP	Day 0	0.0735551489621713
PF3D7_1107600	conserved Plasmodium protein, unknown function	PF3D7_1107600.iso1.exon1.amp1_seg2	IMRAS-071	NP	Day 140	-0.0193415530449155
PF3D7_1107600	conserved Plasmodium protein, unknown function	PF3D7_1107600.iso1.exon1.amp1_seg2	IMRAS-078	P	Day 140	0.83680596594065
PF3D7_1107600	conserved Plasmodium protein, unknown function	PF3D7_1107600.iso1.exon1.amp1_seg2	IMRAS-078	P	Day 0	0.893082510828348
PFC10_API0013	hypothetical protein (ORF51)	PFC10_API0013.iso1.exon1.amp1	IMRAS-002	P	Day 0	-0.429669908686863
PFC10_API0013	hypothetical protein (ORF51)	PFC10_API0013.iso1.exon1.amp1	IMRAS-002	P	Day 140	-0.0392629330799554
PFC10_API0013	hypothetical protein (ORF51)	PFC10_API0013.iso1.exon1.amp1	IMRAS-005	NP	Day 140	0.0488669216265603
PFC10_API0013	hypothetical protein (ORF51)	PFC10_API0013.iso1.exon1.amp1	IMRAS-005	NP	Day 0	0.082580840920242
PFC10_API0013	hypothetical protein (ORF51)	PFC10_API0013.iso1.exon1.amp1	IMRAS-021	NP	Day 0	0.126255453708271
PFC10_API0013	hypothetical protein (ORF51)	PFC10_API0013.iso1.exon1.amp1	IMRAS-021	NP	Day 140	0.0308484682762948
PFC10_API0013	hypothetical protein (ORF51)	PFC10_API0013.iso1.exon1.amp1	IMRAS-033	NP	Day 140	0.0397006004906153
PFC10_API0013	hypothetical protein (ORF51)	PFC10_API0013.iso1.exon1.amp1	IMRAS-033	NP	Day 0	-0.0791510427215716
PFC10_API0013	hypothetical protein (ORF51)	PFC10_API0013.iso1.exon1.amp1	IMRAS-039	P	Day 0	0.134965441808129
PFC10_API0013	hypothetical protein (ORF51)	PFC10_API0013.iso1.exon1.amp1	IMRAS-039	P	Day 140	-0.0264621067279265
PFC10_API0013	hypothetical protein (ORF51)	PFC10_API0013.iso1.exon1.amp1	IMRAS-045	P	Day 140	0.0750380729727542
PFC10_API0013	hypothetical protein (ORF51)	PFC10_API0013.iso1.exon1.amp1	IMRAS-045	P	Day 0	-0.0286833246578819
PFC10_API0013	hypothetical protein (ORF51)	PFC10_API0013.iso1.exon1.amp1	IMRAS-049	Mock	Day 0	-0.119844944278933
PFC10_API0013	hypothetical protein (ORF51)	PFC10_API0013.iso1.exon1.amp1	IMRAS-049	Mock	Day 140	-0.0852497531497409
PFC10_API0013	hypothetical protein (ORF51)	PFC10_API0013.iso1.exon1.amp1	IMRAS-054	Mock	Day 140	0.130297175343012
PFC10_API0013	hypothetical protein (ORF51)	PFC10_API0013.iso1.exon1.amp1	IMRAS-054	Mock	Day 0	-0.0349494781264372
PFC10_API0013	hypothetical protein (ORF51)	PFC10_API0013.iso1.exon1.amp1	IMRAS-057	P	Day 0	0.0281375760963627
PFC10_API0013	hypothetical protein (ORF51)	PFC10_API0013.iso1.exon1.amp1	IMRAS-057	P	Day 140	0.132873430079776
PFC10_API0013	hypothetical protein (ORF51)	PFC10_API0013.iso1.exon1.amp1	IMRAS-060	P	Day 140	0.0801171722243854
PFC10_API0013	hypothetical protein (ORF51)	PFC10_API0013.iso1.exon1.amp1	IMRAS-060	P	Day 0	0.0182457914656151
PFC10_API0013	hypothetical protein (ORF51)	PFC10_API0013.iso1.exon1.amp1	IMRAS-061	NP	Day 0	0.0530981326478095
PFC10_API0013	hypothetical protein (ORF51)	PFC10_API0013.iso1.exon1.amp1	IMRAS-061	NP	Day 140	-0.0202933554672686
PFC10_API0013	hypothetical protein (ORF51)	PFC10_API0013.iso1.exon1.amp1	IMRAS-062	Mock	Day 140	0.0469924311702989
PFC10_API0013	hypothetical protein (ORF51)	PFC10_API0013.iso1.exon1.amp1	IMRAS-062	Mock	Day 0	0.00220432256472947
PFC10_API0013	hypothetical protein (ORF51)	PFC10_API0013.iso1.exon1.amp1	IMRAS-071	NP	Day 0	0.147528505378519
PFC10_API0013	hypothetical protein (ORF51)	PFC10_API0013.iso1.exon1.amp1	IMRAS-071	NP	Day 140	0.0112989778134427
PFC10_API0013	hypothetical protein (ORF51)	PFC10_API0013.iso1.exon1.amp1	IMRAS-078	P	Day 140	0.139497505357475
PFC10_API0013	hypothetical protein (ORF51)	PFC10_API0013.iso1.exon1.amp1	IMRAS-078	P	Day 0	0.0345209153679455
PFC10_API0018	apicoplast ribosomal protein S2 (rps2)	PFC10_API0018.iso1.exon1.amp1	IMRAS-002	P	Day 0	-0.582692214495665
PFC10_API0018	apicoplast ribosomal protein S2 (rps2)	PFC10_API0018.iso1.exon1.amp1	IMRAS-002	P	Day 140	-0.0561494941051546
PFC10_API0018	apicoplast ribosomal protein S2 (rps2)	PFC10_API0018.iso1.exon1.amp1	IMRAS-005	NP	Day 140	0.0324271938936658
PFC10_API0018	apicoplast ribosomal protein S2 (rps2)	PFC10_API0018.iso1.exon1.amp1	IMRAS-005	NP	Day 0	0.0886202389272768
PFC10_API0018	apicoplast ribosomal protein S2 (rps2)	PFC10_API0018.iso1.exon1.amp1	IMRAS-021	NP	Day 0	0.108009098382411
PFC10_API0018	apicoplast ribosomal protein S2 (rps2)	PFC10_API0018.iso1.exon1.amp1	IMRAS-021	NP	Day 140	0.0227372046660825
PFC10_API0018	apicoplast ribosomal protein S2 (rps2)	PFC10_API0018.iso1.exon1.amp1	IMRAS-033	NP	Day 140	0.0651892506772001
PFC10_API0018	apicoplast ribosomal protein S2 (rps2)	PFC10_API0018.iso1.exon1.amp1	IMRAS-033	NP	Day 0	-0.057664085550881
PFC10_API0018	apicoplast ribosomal protein S2 (rps2)	PFC10_API0018.iso1.exon1.amp1	IMRAS-039	P	Day 0	0.101626782053055
PFC10_API0018	apicoplast ribosomal protein S2 (rps2)	PFC10_API0018.iso1.exon1.amp1	IMRAS-039	P	Day 140	-0.0397931458751106
PFC10_API0018	apicoplast ribosomal protein S2 (rps2)	PFC10_API0018.iso1.exon1.amp1	IMRAS-045	P	Day 140	0.0763695867183003
PFC10_API0018	apicoplast ribosomal protein S2 (rps2)	PFC10_API0018.iso1.exon1.amp1	IMRAS-045	P	Day 0	-0.0199388886024732
PFC10_API0018	apicoplast ribosomal protein S2 (rps2)	PFC10_API0018.iso1.exon1.amp1	IMRAS-049	Mock	Day 0	-0.101065648163667
PFC10_API0018	apicoplast ribosomal protein S2 (rps2)	PFC10_API0018.iso1.exon1.amp1	IMRAS-049	Mock	Day 140	-0.0967100822340541
PFC10_API0018	apicoplast ribosomal protein S2 (rps2)	PFC10_API0018.iso1.exon1.amp1	IMRAS-054	Mock	Day 140	0.0743387157471158
PFC10_API0018	apicoplast ribosomal protein S2 (rps2)	PFC10_API0018.iso1.exon1.amp1	IMRAS-054	Mock	Day 0	-0.00618026994390775
PFC10_API0018	apicoplast ribosomal protein S2 (rps2)	PFC10_API0018.iso1.exon1.amp1	IMRAS-057	P	Day 0	0.154768393519262
PFC10_API0018	apicoplast ribosomal protein S2 (rps2)	PFC10_API0018.iso1.exon1.amp1	IMRAS-057	P	Day 140	0.210311400975623
PFC10_API0018	apicoplast ribosomal protein S2 (rps2)	PFC10_API0018.iso1.exon1.amp1	IMRAS-060	P	Day 140	0.208985415489666
PFC10_API0018	apicoplast ribosomal protein S2 (rps2)	PFC10_API0018.iso1.exon1.amp1	IMRAS-060	P	Day 0	0.124881211794289
PFC10_API0018	apicoplast ribosomal protein S2 (rps2)	PFC10_API0018.iso1.exon1.amp1	IMRAS-061	NP	Day 0	0.209388064516004
PFC10_API0018	apicoplast ribosomal protein S2 (rps2)	PFC10_API0018.iso1.exon1.amp1	IMRAS-061	NP	Day 140	0.0939519902962029
PFC10_API0018	apicoplast ribosomal protein S2 (rps2)	PFC10_API0018.iso1.exon1.amp1	IMRAS-062	Mock	Day 140	0.162284160552495
PFC10_API0018	apicoplast ribosomal protein S2 (rps2)	PFC10_API0018.iso1.exon1.amp1	IMRAS-062	Mock	Day 0	0.0822430845127577
PFC10_API0018	apicoplast ribosomal protein S2 (rps2)	PFC10_API0018.iso1.exon1.amp1	IMRAS-071	NP	Day 0	0.0402869799984629
PFC10_API0018	apicoplast ribosomal protein S2 (rps2)	PFC10_API0018.iso1.exon1.amp1	IMRAS-071	NP	Day 140	-0.0527294241046974
PFC10_API0018	apicoplast ribosomal protein S2 (rps2)	PFC10_API0018.iso1.exon1.amp1	IMRAS-078	P	Day 140	0.0544977065852343
PFC10_API0018	apicoplast ribosomal protein S2 (rps2)	PFC10_API0018.iso1.exon1.amp1	IMRAS-078	P	Day 0	0.124293388966624
PF3D7_0724000	conserved Plasmodium membrane protein, unknown function	PF3D7_0724000.iso1.exon1.amp1_seg2	IMRAS-002	P	Day 0	-0.692093132541217
PF3D7_0724000	conserved Plasmodium membrane protein, unknown function	PF3D7_0724000.iso1.exon1.amp1_seg2	IMRAS-002	P	Day 140	-0.0933358450615351
PF3D7_0724000	conserved Plasmodium membrane protein, unknown function	PF3D7_0724000.iso1.exon1.amp1_seg2	IMRAS-005	NP	Day 140	-0.062035606566841
PF3D7_0724000	conserved Plasmodium membrane protein, unknown function	PF3D7_0724000.iso1.exon1.amp1_seg2	IMRAS-005	NP	Day 0	-0.0372498521638782
PF3D7_0724000	conserved Plasmodium membrane protein, unknown function	PF3D7_0724000.iso1.exon1.amp1_seg2	IMRAS-021	NP	Day 0	0.00756016792444214
PF3D7_0724000	conserved Plasmodium membrane protein, unknown function	PF3D7_0724000.iso1.exon1.amp1_seg2	IMRAS-021	NP	Day 140	-0.10777685232293
PF3D7_0724000	conserved Plasmodium membrane protein, unknown function	PF3D7_0724000.iso1.exon1.amp1_seg2	IMRAS-033	NP	Day 140	-0.085452167309624
PF3D7_0724000	conserved Plasmodium membrane protein, unknown function	PF3D7_0724000.iso1.exon1.amp1_seg2	IMRAS-033	NP	Day 0	-0.157948748210639
PF3D7_0724000	conserved Plasmodium membrane protein, unknown function	PF3D7_0724000.iso1.exon1.amp1_seg2	IMRAS-039	P	Day 0	-0.0368074376671554
PF3D7_0724000	conserved Plasmodium membrane protein, unknown function	PF3D7_0724000.iso1.exon1.amp1_seg2	IMRAS-039	P	Day 140	-0.149475635109233
PF3D7_0724000	conserved Plasmodium membrane protein, unknown function	PF3D7_0724000.iso1.exon1.amp1_seg2	IMRAS-045	P	Day 140	-0.134901046230329
PF3D7_0724000	conserved Plasmodium membrane protein, unknown function	PF3D7_0724000.iso1.exon1.amp1_seg2	IMRAS-045	P	Day 0	-0.187554152048008
PF3D7_0724000	conserved Plasmodium membrane protein, unknown function	PF3D7_0724000.iso1.exon1.amp1_seg2	IMRAS-049	Mock	Day 0	-0.393907198635366
PF3D7_0724000	conserved Plasmodium membrane protein, unknown function	PF3D7_0724000.iso1.exon1.amp1_seg2	IMRAS-049	Mock	Day 140	-0.232710942263587
PF3D7_0724000	conserved Plasmodium membrane protein, unknown function	PF3D7_0724000.iso1.exon1.amp1_seg2	IMRAS-054	Mock	Day 140	-0.128164500700958
PF3D7_0724000	conserved Plasmodium membrane protein, unknown function	PF3D7_0724000.iso1.exon1.amp1_seg2	IMRAS-054	Mock	Day 0	-0.230385805809419
PF3D7_0724000	conserved Plasmodium membrane protein, unknown function	PF3D7_0724000.iso1.exon1.amp1_seg2	IMRAS-057	P	Day 0	-0.0440255392758697
PF3D7_0724000	conserved Plasmodium membrane protein, unknown function	PF3D7_0724000.iso1.exon1.amp1_seg2	IMRAS-057	P	Day 140	-0.00825160963475646
PF3D7_0724000	conserved Plasmodium membrane protein, unknown function	PF3D7_0724000.iso1.exon1.amp1_seg2	IMRAS-060	P	Day 140	0.124864569048535
PF3D7_0724000	conserved Plasmodium membrane protein, unknown function	PF3D7_0724000.iso1.exon1.amp1_seg2	IMRAS-060	P	Day 0	0.0143238750531101
PF3D7_0724000	conserved Plasmodium membrane protein, unknown function	PF3D7_0724000.iso1.exon1.amp1_seg2	IMRAS-061	NP	Day 0	0.0829277260215964
PF3D7_0724000	conserved Plasmodium membrane protein, unknown function	PF3D7_0724000.iso1.exon1.amp1_seg2	IMRAS-061	NP	Day 140	-0.0983649413827763
PF3D7_0724000	conserved Plasmodium membrane protein, unknown function	PF3D7_0724000.iso1.exon1.amp1_seg2	IMRAS-062	Mock	Day 140	0.0589982844304533
PF3D7_0724000	conserved Plasmodium membrane protein, unknown function	PF3D7_0724000.iso1.exon1.amp1_seg2	IMRAS-062	Mock	Day 0	-0.0294375648190996
PF3D7_0724000	conserved Plasmodium membrane protein, unknown function	PF3D7_0724000.iso1.exon1.amp1_seg2	IMRAS-071	NP	Day 0	-0.0216466343905513
PF3D7_0724000	conserved Plasmodium membrane protein, unknown function	PF3D7_0724000.iso1.exon1.amp1_seg2	IMRAS-071	NP	Day 140	-0.110212800940715
PF3D7_0724000	conserved Plasmodium membrane protein, unknown function	PF3D7_0724000.iso1.exon1.amp1_seg2	IMRAS-078	P	Day 140	-8.9592746591016e-4
PF3D7_0724000	conserved Plasmodium membrane protein, unknown function	PF3D7_0724000.iso1.exon1.amp1_seg2	IMRAS-078	P	Day 0	0.0858049844973188
PF3D7_1211600	lysine-specific histone demethylase 1, putative	PF3D7_1211600.iso1.exon2.amp1	IMRAS-002	P	Day 0	-0.312312958048704
PF3D7_1211600	lysine-specific histone demethylase 1, putative	PF3D7_1211600.iso1.exon2.amp1	IMRAS-002	P	Day 140	-0.0028995318611269
PF3D7_1211600	lysine-specific histone demethylase 1, putative	PF3D7_1211600.iso1.exon2.amp1	IMRAS-005	NP	Day 140	0.162876406653931
PF3D7_1211600	lysine-specific histone demethylase 1, putative	PF3D7_1211600.iso1.exon2.amp1	IMRAS-005	NP	Day 0	0.12797019334991
PF3D7_1211600	lysine-specific histone demethylase 1, putative	PF3D7_1211600.iso1.exon2.amp1	IMRAS-021	NP	Day 0	0.144273919119268
PF3D7_1211600	lysine-specific histone demethylase 1, putative	PF3D7_1211600.iso1.exon2.amp1	IMRAS-021	NP	Day 140	0.0205171041393974
PF3D7_1211600	lysine-specific histone demethylase 1, putative	PF3D7_1211600.iso1.exon2.amp1	IMRAS-033	NP	Day 140	0.111259960919494
PF3D7_1211600	lysine-specific histone demethylase 1, putative	PF3D7_1211600.iso1.exon2.amp1	IMRAS-033	NP	Day 0	0.0953327551046161
PF3D7_1211600	lysine-specific histone demethylase 1, putative	PF3D7_1211600.iso1.exon2.amp1	IMRAS-039	P	Day 0	0.154296673439434
PF3D7_1211600	lysine-specific histone demethylase 1, putative	PF3D7_1211600.iso1.exon2.amp1	IMRAS-039	P	Day 140	0.0739355556837946
PF3D7_1211600	lysine-specific histone demethylase 1, putative	PF3D7_1211600.iso1.exon2.amp1	IMRAS-045	P	Day 140	0.1670647168405
PF3D7_1211600	lysine-specific histone demethylase 1, putative	PF3D7_1211600.iso1.exon2.amp1	IMRAS-045	P	Day 0	0.0309331255670386
PF3D7_1211600	lysine-specific histone demethylase 1, putative	PF3D7_1211600.iso1.exon2.amp1	IMRAS-049	Mock	Day 0	-0.0646912734376812
PF3D7_1211600	lysine-specific histone demethylase 1, putative	PF3D7_1211600.iso1.exon2.amp1	IMRAS-049	Mock	Day 140	-0.0767516826869574
PF3D7_1211600	lysine-specific histone demethylase 1, putative	PF3D7_1211600.iso1.exon2.amp1	IMRAS-054	Mock	Day 140	0.38754959353337
PF3D7_1211600	lysine-specific histone demethylase 1, putative	PF3D7_1211600.iso1.exon2.amp1	IMRAS-054	Mock	Day 0	-0.0142479576365329
PF3D7_1211600	lysine-specific histone demethylase 1, putative	PF3D7_1211600.iso1.exon2.amp1	IMRAS-057	P	Day 0	0.233798061082064
PF3D7_1211600	lysine-specific histone demethylase 1, putative	PF3D7_1211600.iso1.exon2.amp1	IMRAS-057	P	Day 140	0.243467765153243
PF3D7_1211600	lysine-specific histone demethylase 1, putative	PF3D7_1211600.iso1.exon2.amp1	IMRAS-060	P	Day 140	0.203753119466425
PF3D7_1211600	lysine-specific histone demethylase 1, putative	PF3D7_1211600.iso1.exon2.amp1	IMRAS-060	P	Day 0	0.188577836279446
PF3D7_1211600	lysine-specific histone demethylase 1, putative	PF3D7_1211600.iso1.exon2.amp1	IMRAS-061	NP	Day 0	0.161589574095078
PF3D7_1211600	lysine-specific histone demethylase 1, putative	PF3D7_1211600.iso1.exon2.amp1	IMRAS-061	NP	Day 140	0.0652392506356776
PF3D7_1211600	lysine-specific histone demethylase 1, putative	PF3D7_1211600.iso1.exon2.amp1	IMRAS-062	Mock	Day 140	0.105275156205044
PF3D7_1211600	lysine-specific histone demethylase 1, putative	PF3D7_1211600.iso1.exon2.amp1	IMRAS-062	Mock	Day 0	0.0176540934440066
PF3D7_1211600	lysine-specific histone demethylase 1, putative	PF3D7_1211600.iso1.exon2.amp1	IMRAS-071	NP	Day 0	0.170213018412644
PF3D7_1211600	lysine-specific histone demethylase 1, putative	PF3D7_1211600.iso1.exon2.amp1	IMRAS-071	NP	Day 140	0.165476642640987
PF3D7_1211600	lysine-specific histone demethylase 1, putative	PF3D7_1211600.iso1.exon2.amp1	IMRAS-078	P	Day 140	0.229923251108604
PF3D7_1211600	lysine-specific histone demethylase 1, putative	PF3D7_1211600.iso1.exon2.amp1	IMRAS-078	P	Day 0	0.160238905297328
PF3D7_1354600	60S ribosomal protein L7-2, putative	PF3D7_1354600.iso1.exon3.amp1	IMRAS-002	P	Day 0	-0.347250201304076
PF3D7_1354600	60S ribosomal protein L7-2, putative	PF3D7_1354600.iso1.exon3.amp1	IMRAS-002	P	Day 140	-0.12775847772164
PF3D7_1354600	60S ribosomal protein L7-2, putative	PF3D7_1354600.iso1.exon3.amp1	IMRAS-005	NP	Day 140	-0.0229844173210285
PF3D7_1354600	60S ribosomal protein L7-2, putative	PF3D7_1354600.iso1.exon3.amp1	IMRAS-005	NP	Day 0	-0.0743620051395801
PF3D7_1354600	60S ribosomal protein L7-2, putative	PF3D7_1354600.iso1.exon3.amp1	IMRAS-021	NP	Day 0	0.0544611428934694
PF3D7_1354600	60S ribosomal protein L7-2, putative	PF3D7_1354600.iso1.exon3.amp1	IMRAS-021	NP	Day 140	-0.0656965102123692
PF3D7_1354600	60S ribosomal protein L7-2, putative	PF3D7_1354600.iso1.exon3.amp1	IMRAS-033	NP	Day 140	0.0233472194438189
PF3D7_1354600	60S ribosomal protein L7-2, putative	PF3D7_1354600.iso1.exon3.amp1	IMRAS-033	NP	Day 0	-0.00199847024892641
PF3D7_1354600	60S ribosomal protein L7-2, putative	PF3D7_1354600.iso1.exon3.amp1	IMRAS-039	P	Day 0	0.077142675098985
PF3D7_1354600	60S ribosomal protein L7-2, putative	PF3D7_1354600.iso1.exon3.amp1	IMRAS-039	P	Day 140	-0.035054115200797
PF3D7_1354600	60S ribosomal protein L7-2, putative	PF3D7_1354600.iso1.exon3.amp1	IMRAS-045	P	Day 140	-0.0399951699734853
PF3D7_1354600	60S ribosomal protein L7-2, putative	PF3D7_1354600.iso1.exon3.amp1	IMRAS-045	P	Day 0	-0.0853306434562171
PF3D7_1354600	60S ribosomal protein L7-2, putative	PF3D7_1354600.iso1.exon3.amp1	IMRAS-049	Mock	Day 0	-0.179209915287656
PF3D7_1354600	60S ribosomal protein L7-2, putative	PF3D7_1354600.iso1.exon3.amp1	IMRAS-049	Mock	Day 140	-0.16987117412674901
PF3D7_1354600	60S ribosomal protein L7-2, putative	PF3D7_1354600.iso1.exon3.amp1	IMRAS-054	Mock	Day 140	0.0658115645234822
PF3D7_1354600	60S ribosomal protein L7-2, putative	PF3D7_1354600.iso1.exon3.amp1	IMRAS-054	Mock	Day 0	0.022665981332981
PF3D7_1354600	60S ribosomal protein L7-2, putative	PF3D7_1354600.iso1.exon3.amp1	IMRAS-057	P	Day 0	0.165773419904124
PF3D7_1354600	60S ribosomal protein L7-2, putative	PF3D7_1354600.iso1.exon3.amp1	IMRAS-057	P	Day 140	0.193396274688592
PF3D7_1354600	60S ribosomal protein L7-2, putative	PF3D7_1354600.iso1.exon3.amp1	IMRAS-060	P	Day 140	0.173516549877379
PF3D7_1354600	60S ribosomal protein L7-2, putative	PF3D7_1354600.iso1.exon3.amp1	IMRAS-060	P	Day 0	0.0960820549053061
PF3D7_1354600	60S ribosomal protein L7-2, putative	PF3D7_1354600.iso1.exon3.amp1	IMRAS-061	NP	Day 0	0.122210196182658
PF3D7_1354600	60S ribosomal protein L7-2, putative	PF3D7_1354600.iso1.exon3.amp1	IMRAS-061	NP	Day 140	0.02001186245678
PF3D7_1354600	60S ribosomal protein L7-2, putative	PF3D7_1354600.iso1.exon3.amp1	IMRAS-062	Mock	Day 140	0.0386632253795067
PF3D7_1354600	60S ribosomal protein L7-2, putative	PF3D7_1354600.iso1.exon3.amp1	IMRAS-062	Mock	Day 0	-0.0389477841015733
PF3D7_1354600	60S ribosomal protein L7-2, putative	PF3D7_1354600.iso1.exon3.amp1	IMRAS-071	NP	Day 0	0.0836473815355099
PF3D7_1354600	60S ribosomal protein L7-2, putative	PF3D7_1354600.iso1.exon3.amp1	IMRAS-071	NP	Day 140	0.0317525514133159
PF3D7_1354600	60S ribosomal protein L7-2, putative	PF3D7_1354600.iso1.exon3.amp1	IMRAS-078	P	Day 140	0.12231749181595
PF3D7_1354600	60S ribosomal protein L7-2, putative	PF3D7_1354600.iso1.exon3.amp1	IMRAS-078	P	Day 0	-0.0262451880183932
PF3D7_1356700	DnaJ protein, putative	PF3D7_1356700.iso1.exon2.amp1	IMRAS-002	P	Day 0	-0.366137717325145
PF3D7_1356700	DnaJ protein, putative	PF3D7_1356700.iso1.exon2.amp1	IMRAS-002	P	Day 140	-0.0660460690169131
PF3D7_1356700	DnaJ protein, putative	PF3D7_1356700.iso1.exon2.amp1	IMRAS-005	NP	Day 140	-0.0313388093439251
PF3D7_1356700	DnaJ protein, putative	PF3D7_1356700.iso1.exon2.amp1	IMRAS-005	NP	Day 0	0.00685006333758231
PF3D7_1356700	DnaJ protein, putative	PF3D7_1356700.iso1.exon2.amp1	IMRAS-021	NP	Day 0	0.0572608624619821
PF3D7_1356700	DnaJ protein, putative	PF3D7_1356700.iso1.exon2.amp1	IMRAS-021	NP	Day 140	-0.0718025397063506
PF3D7_1356700	DnaJ protein, putative	PF3D7_1356700.iso1.exon2.amp1	IMRAS-033	NP	Day 140	-0.00134121260574638
PF3D7_1356700	DnaJ protein, putative	PF3D7_1356700.iso1.exon2.amp1	IMRAS-033	NP	Day 0	-0.0315139622899867
PF3D7_1356700	DnaJ protein, putative	PF3D7_1356700.iso1.exon2.amp1	IMRAS-039	P	Day 0	0.0440892826227852
PF3D7_1356700	DnaJ protein, putative	PF3D7_1356700.iso1.exon2.amp1	IMRAS-039	P	Day 140	-0.0252867950206515
PF3D7_1356700	DnaJ protein, putative	PF3D7_1356700.iso1.exon2.amp1	IMRAS-045	P	Day 140	-0.056925565923363
PF3D7_1356700	DnaJ protein, putative	PF3D7_1356700.iso1.exon2.amp1	IMRAS-045	P	Day 0	-0.0598488987298111
PF3D7_1356700	DnaJ protein, putative	PF3D7_1356700.iso1.exon2.amp1	IMRAS-049	Mock	Day 0	-0.186128519888834
PF3D7_1356700	DnaJ protein, putative	PF3D7_1356700.iso1.exon2.amp1	IMRAS-049	Mock	Day 140	-0.167130093034478
PF3D7_1356700	DnaJ protein, putative	PF3D7_1356700.iso1.exon2.amp1	IMRAS-054	Mock	Day 140	0.157928786855097
PF3D7_1356700	DnaJ protein, putative	PF3D7_1356700.iso1.exon2.amp1	IMRAS-054	Mock	Day 0	-0.0901140783814842
PF3D7_1356700	DnaJ protein, putative	PF3D7_1356700.iso1.exon2.amp1	IMRAS-057	P	Day 0	0.192553185548361
PF3D7_1356700	DnaJ protein, putative	PF3D7_1356700.iso1.exon2.amp1	IMRAS-057	P	Day 140	0.188526729488677
PF3D7_1356700	DnaJ protein, putative	PF3D7_1356700.iso1.exon2.amp1	IMRAS-060	P	Day 140	0.135895104141033
PF3D7_1356700	DnaJ protein, putative	PF3D7_1356700.iso1.exon2.amp1	IMRAS-060	P	Day 0	0.0874373849869912
PF3D7_1356700	DnaJ protein, putative	PF3D7_1356700.iso1.exon2.amp1	IMRAS-061	NP	Day 0	0.0715542948415671
PF3D7_1356700	DnaJ protein, putative	PF3D7_1356700.iso1.exon2.amp1	IMRAS-061	NP	Day 140	-0.00406663207225222
PF3D7_1356700	DnaJ protein, putative	PF3D7_1356700.iso1.exon2.amp1	IMRAS-062	Mock	Day 140	0.0370455518320831
PF3D7_1356700	DnaJ protein, putative	PF3D7_1356700.iso1.exon2.amp1	IMRAS-062	Mock	Day 0	-0.0375172484951314
PF3D7_1356700	DnaJ protein, putative	PF3D7_1356700.iso1.exon2.amp1	IMRAS-071	NP	Day 0	-0.0136422751916268
PF3D7_1356700	DnaJ protein, putative	PF3D7_1356700.iso1.exon2.amp1	IMRAS-071	NP	Day 140	-0.0100387214383435
PF3D7_1356700	DnaJ protein, putative	PF3D7_1356700.iso1.exon2.amp1	IMRAS-078	P	Day 140	0.0771773482406317
PF3D7_1356700	DnaJ protein, putative	PF3D7_1356700.iso1.exon2.amp1	IMRAS-078	P	Day 0	0.0164446251278108
PF3D7_1224100	conserved Plasmodium protein, unknown function	PF3D7_1224100.iso1.exon3.amp1	IMRAS-002	P	Day 0	-0.373468500582533
PF3D7_1224100	conserved Plasmodium protein, unknown function	PF3D7_1224100.iso1.exon3.amp1	IMRAS-002	P	Day 140	-0.124307740479388
PF3D7_1224100	conserved Plasmodium protein, unknown function	PF3D7_1224100.iso1.exon3.amp1	IMRAS-005	NP	Day 140	-0.0397418620970669
PF3D7_1224100	conserved Plasmodium protein, unknown function	PF3D7_1224100.iso1.exon3.amp1	IMRAS-005	NP	Day 0	-0.0552109047946683
PF3D7_1224100	conserved Plasmodium protein, unknown function	PF3D7_1224100.iso1.exon3.amp1	IMRAS-021	NP	Day 0	0.0146836516053863
PF3D7_1224100	conserved Plasmodium protein, unknown function	PF3D7_1224100.iso1.exon3.amp1	IMRAS-021	NP	Day 140	-0.0498629662416548
PF3D7_1224100	conserved Plasmodium protein, unknown function	PF3D7_1224100.iso1.exon3.amp1	IMRAS-033	NP	Day 140	0.0286919544724284
PF3D7_1224100	conserved Plasmodium protein, unknown function	PF3D7_1224100.iso1.exon3.amp1	IMRAS-033	NP	Day 0	-0.0441716088723183
PF3D7_1224100	conserved Plasmodium protein, unknown function	PF3D7_1224100.iso1.exon3.amp1	IMRAS-039	P	Day 0	0.0419696757169614
PF3D7_1224100	conserved Plasmodium protein, unknown function	PF3D7_1224100.iso1.exon3.amp1	IMRAS-039	P	Day 140	-0.0489769010657533
PF3D7_1224100	conserved Plasmodium protein, unknown function	PF3D7_1224100.iso1.exon3.amp1	IMRAS-045	P	Day 140	-0.0520680022740603
PF3D7_1224100	conserved Plasmodium protein, unknown function	PF3D7_1224100.iso1.exon3.amp1	IMRAS-045	P	Day 0	-0.0180908024706774
PF3D7_1224100	conserved Plasmodium protein, unknown function	PF3D7_1224100.iso1.exon3.amp1	IMRAS-049	Mock	Day 0	-0.17249188200331
PF3D7_1224100	conserved Plasmodium protein, unknown function	PF3D7_1224100.iso1.exon3.amp1	IMRAS-049	Mock	Day 140	-0.163590524971532
PF3D7_1224100	conserved Plasmodium protein, unknown function	PF3D7_1224100.iso1.exon3.amp1	IMRAS-054	Mock	Day 140	0.0806541397512781
PF3D7_1224100	conserved Plasmodium protein, unknown function	PF3D7_1224100.iso1.exon3.amp1	IMRAS-054	Mock	Day 0	-0.0954244766219379
PF3D7_1224100	conserved Plasmodium protein, unknown function	PF3D7_1224100.iso1.exon3.amp1	IMRAS-057	P	Day 0	0.145692706940309
PF3D7_1224100	conserved Plasmodium protein, unknown function	PF3D7_1224100.iso1.exon3.amp1	IMRAS-057	P	Day 140	0.145878639942559
PF3D7_1224100	conserved Plasmodium protein, unknown function	PF3D7_1224100.iso1.exon3.amp1	IMRAS-060	P	Day 140	0.131768530417689
PF3D7_1224100	conserved Plasmodium protein, unknown function	PF3D7_1224100.iso1.exon3.amp1	IMRAS-060	P	Day 0	0.0881597558812732
PF3D7_1224100	conserved Plasmodium protein, unknown function	PF3D7_1224100.iso1.exon3.amp1	IMRAS-061	NP	Day 0	0.129374949229909
PF3D7_1224100	conserved Plasmodium protein, unknown function	PF3D7_1224100.iso1.exon3.amp1	IMRAS-061	NP	Day 140	0.0389297706537004
PF3D7_1224100	conserved Plasmodium protein, unknown function	PF3D7_1224100.iso1.exon3.amp1	IMRAS-062	Mock	Day 140	0.0114622868723622
PF3D7_1224100	conserved Plasmodium protein, unknown function	PF3D7_1224100.iso1.exon3.amp1	IMRAS-062	Mock	Day 0	-0.0771382896048216
PF3D7_1224100	conserved Plasmodium protein, unknown function	PF3D7_1224100.iso1.exon3.amp1	IMRAS-071	NP	Day 0	0.266717404834822
PF3D7_1224100	conserved Plasmodium protein, unknown function	PF3D7_1224100.iso1.exon3.amp1	IMRAS-071	NP	Day 140	0.17240177084685
PF3D7_1224100	conserved Plasmodium protein, unknown function	PF3D7_1224100.iso1.exon3.amp1	IMRAS-078	P	Day 140	0.0707946728504005
PF3D7_1224100	conserved Plasmodium protein, unknown function	PF3D7_1224100.iso1.exon3.amp1	IMRAS-078	P	Day 0	0.0107490194638071
PF3D7_0823000	protein kinase , putative	PF3D7_0823000.iso1.exon1.amp1	IMRAS-002	P	Day 0	-0.451226052053309
PF3D7_0823000	protein kinase , putative	PF3D7_0823000.iso1.exon1.amp1	IMRAS-002	P	Day 140	-0.149806930807458
PF3D7_0823000	protein kinase , putative	PF3D7_0823000.iso1.exon1.amp1	IMRAS-005	NP	Day 140	-0.0513765625804705
PF3D7_0823000	protein kinase , putative	PF3D7_0823000.iso1.exon1.amp1	IMRAS-005	NP	Day 0	-0.0733983882446516
PF3D7_0823000	protein kinase , putative	PF3D7_0823000.iso1.exon1.amp1	IMRAS-021	NP	Day 0	0.00117697907738545
PF3D7_0823000	protein kinase , putative	PF3D7_0823000.iso1.exon1.amp1	IMRAS-021	NP	Day 140	-0.0619668386641852
PF3D7_0823000	protein kinase , putative	PF3D7_0823000.iso1.exon1.amp1	IMRAS-033	NP	Day 140	0.00583880309017282
PF3D7_0823000	protein kinase , putative	PF3D7_0823000.iso1.exon1.amp1	IMRAS-033	NP	Day 0	-0.0905703660375909
PF3D7_0823000	protein kinase , putative	PF3D7_0823000.iso1.exon1.amp1	IMRAS-039	P	Day 0	-0.0111151464271035
PF3D7_0823000	protein kinase , putative	PF3D7_0823000.iso1.exon1.amp1	IMRAS-039	P	Day 140	-0.115311367116963
PF3D7_0823000	protein kinase , putative	PF3D7_0823000.iso1.exon1.amp1	IMRAS-045	P	Day 140	-0.0587107785309033
PF3D7_0823000	protein kinase , putative	PF3D7_0823000.iso1.exon1.amp1	IMRAS-045	P	Day 0	-0.0330754989391071
PF3D7_0823000	protein kinase , putative	PF3D7_0823000.iso1.exon1.amp1	IMRAS-049	Mock	Day 0	-0.0646912734376812
PF3D7_0823000	protein kinase , putative	PF3D7_0823000.iso1.exon1.amp1	IMRAS-049	Mock	Day 140	-0.0240141002406027
PF3D7_0823000	protein kinase , putative	PF3D7_0823000.iso1.exon1.amp1	IMRAS-054	Mock	Day 140	0.168144643691676
PF3D7_0823000	protein kinase , putative	PF3D7_0823000.iso1.exon1.amp1	IMRAS-054	Mock	Day 0	-0.122273690674472
PF3D7_0823000	protein kinase , putative	PF3D7_0823000.iso1.exon1.amp1	IMRAS-057	P	Day 0	0.150667522355603
PF3D7_0823000	protein kinase , putative	PF3D7_0823000.iso1.exon1.amp1	IMRAS-057	P	Day 140	0.168692311773885
PF3D7_0823000	protein kinase , putative	PF3D7_0823000.iso1.exon1.amp1	IMRAS-060	P	Day 140	0.207134480124264
PF3D7_0823000	protein kinase , putative	PF3D7_0823000.iso1.exon1.amp1	IMRAS-060	P	Day 0	0.117705658048596
PF3D7_0823000	protein kinase , putative	PF3D7_0823000.iso1.exon1.amp1	IMRAS-061	NP	Day 0	0.155399837655073
PF3D7_0823000	protein kinase , putative	PF3D7_0823000.iso1.exon1.amp1	IMRAS-061	NP	Day 140	0.0667031726698504
PF3D7_0823000	protein kinase , putative	PF3D7_0823000.iso1.exon1.amp1	IMRAS-062	Mock	Day 140	0.109899182730491
PF3D7_0823000	protein kinase , putative	PF3D7_0823000.iso1.exon1.amp1	IMRAS-062	Mock	Day 0	-0.0625162552399772
PF3D7_0823000	protein kinase , putative	PF3D7_0823000.iso1.exon1.amp1	IMRAS-071	NP	Day 0	-0.063904815812478
PF3D7_0823000	protein kinase , putative	PF3D7_0823000.iso1.exon1.amp1	IMRAS-071	NP	Day 140	-0.0561198089975363
PF3D7_0823000	protein kinase , putative	PF3D7_0823000.iso1.exon1.amp1	IMRAS-078	P	Day 140	-0.105193371965202
PF3D7_0823000	protein kinase , putative	PF3D7_0823000.iso1.exon1.amp1	IMRAS-078	P	Day 0	-0.100738914242529
PF3D7_1141200	conserved Plasmodium protein, unknown function	PF3D7_1141200.iso1.exon1.amp1	IMRAS-002	P	Day 0	-0.477841908064482
PF3D7_1141200	conserved Plasmodium protein, unknown function	PF3D7_1141200.iso1.exon1.amp1	IMRAS-002	P	Day 140	-0.0685308568032887
PF3D7_1141200	conserved Plasmodium protein, unknown function	PF3D7_1141200.iso1.exon1.amp1	IMRAS-005	NP	Day 140	0.0550454965556852
PF3D7_1141200	conserved Plasmodium protein, unknown function	PF3D7_1141200.iso1.exon1.amp1	IMRAS-005	NP	Day 0	0.0434366831382427
PF3D7_1141200	conserved Plasmodium protein, unknown function	PF3D7_1141200.iso1.exon1.amp1	IMRAS-021	NP	Day 0	0.0146836516053863
PF3D7_1141200	conserved Plasmodium protein, unknown function	PF3D7_1141200.iso1.exon1.amp1	IMRAS-021	NP	Day 140	-0.119154311977699
PF3D7_1141200	conserved Plasmodium protein, unknown function	PF3D7_1141200.iso1.exon1.amp1	IMRAS-033	NP	Day 140	-0.110203110976158
PF3D7_1141200	conserved Plasmodium protein, unknown function	PF3D7_1141200.iso1.exon1.amp1	IMRAS-033	NP	Day 0	-0.179420725467098
PF3D7_1141200	conserved Plasmodium protein, unknown function	PF3D7_1141200.iso1.exon1.amp1	IMRAS-039	P	Day 0	-0.165075716544171
PF3D7_1141200	conserved Plasmodium protein, unknown function	PF3D7_1141200.iso1.exon1.amp1	IMRAS-039	P	Day 140	-0.229583269510373
PF3D7_1141200	conserved Plasmodium protein, unknown function	PF3D7_1141200.iso1.exon1.amp1	IMRAS-045	P	Day 140	-0.104577331129574
PF3D7_1141200	conserved Plasmodium protein, unknown function	PF3D7_1141200.iso1.exon1.amp1	IMRAS-045	P	Day 0	-0.0388187724368692
PF3D7_1141200	conserved Plasmodium protein, unknown function	PF3D7_1141200.iso1.exon1.amp1	IMRAS-049	Mock	Day 0	-0.392150076100274
PF3D7_1141200	conserved Plasmodium protein, unknown function	PF3D7_1141200.iso1.exon1.amp1	IMRAS-049	Mock	Day 140	-0.233048138722031
PF3D7_1141200	conserved Plasmodium protein, unknown function	PF3D7_1141200.iso1.exon1.amp1	IMRAS-054	Mock	Day 140	-0.0991094677438298
PF3D7_1141200	conserved Plasmodium protein, unknown function	PF3D7_1141200.iso1.exon1.amp1	IMRAS-054	Mock	Day 0	-0.33028437586354
PF3D7_1141200	conserved Plasmodium protein, unknown function	PF3D7_1141200.iso1.exon1.amp1	IMRAS-057	P	Day 0	-0.101444387086181
PF3D7_1141200	conserved Plasmodium protein, unknown function	PF3D7_1141200.iso1.exon1.amp1	IMRAS-057	P	Day 140	-0.0721083077078539
PF3D7_1141200	conserved Plasmodium protein, unknown function	PF3D7_1141200.iso1.exon1.amp1	IMRAS-060	P	Day 140	0.00540256204003065
PF3D7_1141200	conserved Plasmodium protein, unknown function	PF3D7_1141200.iso1.exon1.amp1	IMRAS-060	P	Day 0	-0.0584237304741926
PF3D7_1141200	conserved Plasmodium protein, unknown function	PF3D7_1141200.iso1.exon1.amp1	IMRAS-061	NP	Day 0	0.0553743677861327
PF3D7_1141200	conserved Plasmodium protein, unknown function	PF3D7_1141200.iso1.exon1.amp1	IMRAS-061	NP	Day 140	-0.0896961508125305
PF3D7_1141200	conserved Plasmodium protein, unknown function	PF3D7_1141200.iso1.exon1.amp1	IMRAS-062	Mock	Day 140	0.0240384460766538
PF3D7_1141200	conserved Plasmodium protein, unknown function	PF3D7_1141200.iso1.exon1.amp1	IMRAS-062	Mock	Day 0	-0.0849977304432787
PF3D7_1141200	conserved Plasmodium protein, unknown function	PF3D7_1141200.iso1.exon1.amp1	IMRAS-071	NP	Day 0	0.114036800901859
PF3D7_1141200	conserved Plasmodium protein, unknown function	PF3D7_1141200.iso1.exon1.amp1	IMRAS-071	NP	Day 140	0.0102187741326514
PF3D7_1141200	conserved Plasmodium protein, unknown function	PF3D7_1141200.iso1.exon1.amp1	IMRAS-078	P	Day 140	0.00781723980007243
PF3D7_1141200	conserved Plasmodium protein, unknown function	PF3D7_1141200.iso1.exon1.amp1	IMRAS-078	P	Day 0	0.0941778520063448
PF3D7_1235800	conserved Plasmodium protein, unknown function	PF3D7_1235800.iso1.exon11.amp1	IMRAS-002	P	Day 0	-0.435796011483705
PF3D7_1235800	conserved Plasmodium protein, unknown function	PF3D7_1235800.iso1.exon11.amp1	IMRAS-002	P	Day 140	-0.0523190859054008
PF3D7_1235800	conserved Plasmodium protein, unknown function	PF3D7_1235800.iso1.exon11.amp1	IMRAS-005	NP	Day 140	-0.0175280225488326
PF3D7_1235800	conserved Plasmodium protein, unknown function	PF3D7_1235800.iso1.exon11.amp1	IMRAS-005	NP	Day 0	-0.0698706226878603
PF3D7_1235800	conserved Plasmodium protein, unknown function	PF3D7_1235800.iso1.exon11.amp1	IMRAS-021	NP	Day 0	0.0288259602458503
PF3D7_1235800	conserved Plasmodium protein, unknown function	PF3D7_1235800.iso1.exon11.amp1	IMRAS-021	NP	Day 140	0.0641030664189906
PF3D7_1235800	conserved Plasmodium protein, unknown function	PF3D7_1235800.iso1.exon11.amp1	IMRAS-033	NP	Day 140	0.0264037778771584
PF3D7_1235800	conserved Plasmodium protein, unknown function	PF3D7_1235800.iso1.exon11.amp1	IMRAS-033	NP	Day 0	-0.0620084653684145
PF3D7_1235800	conserved Plasmodium protein, unknown function	PF3D7_1235800.iso1.exon11.amp1	IMRAS-039	P	Day 0	0.0250530767253814
PF3D7_1235800	conserved Plasmodium protein, unknown function	PF3D7_1235800.iso1.exon11.amp1	IMRAS-039	P	Day 140	-0.082286610022857
PF3D7_1235800	conserved Plasmodium protein, unknown function	PF3D7_1235800.iso1.exon11.amp1	IMRAS-045	P	Day 140	-0.0238950968981193
PF3D7_1235800	conserved Plasmodium protein, unknown function	PF3D7_1235800.iso1.exon11.amp1	IMRAS-045	P	Day 0	0.0255675662328994
PF3D7_1235800	conserved Plasmodium protein, unknown function	PF3D7_1235800.iso1.exon11.amp1	IMRAS-049	Mock	Day 0	-0.162972415001747
PF3D7_1235800	conserved Plasmodium protein, unknown function	PF3D7_1235800.iso1.exon11.amp1	IMRAS-049	Mock	Day 140	-0.029567993388115
PF3D7_1235800	conserved Plasmodium protein, unknown function	PF3D7_1235800.iso1.exon11.amp1	IMRAS-054	Mock	Day 140	0.110349656514575
PF3D7_1235800	conserved Plasmodium protein, unknown function	PF3D7_1235800.iso1.exon11.amp1	IMRAS-054	Mock	Day 0	-0.0859717066193486
PF3D7_1235800	conserved Plasmodium protein, unknown function	PF3D7_1235800.iso1.exon11.amp1	IMRAS-057	P	Day 0	0.0531837414805469
PF3D7_1235800	conserved Plasmodium protein, unknown function	PF3D7_1235800.iso1.exon11.amp1	IMRAS-057	P	Day 140	0.0690887067319199
PF3D7_1235800	conserved Plasmodium protein, unknown function	PF3D7_1235800.iso1.exon11.amp1	IMRAS-060	P	Day 140	0.0808308477476647
PF3D7_1235800	conserved Plasmodium protein, unknown function	PF3D7_1235800.iso1.exon11.amp1	IMRAS-060	P	Day 0	-0.0129156917311146
PF3D7_1235800	conserved Plasmodium protein, unknown function	PF3D7_1235800.iso1.exon11.amp1	IMRAS-061	NP	Day 0	0.0504672370657229
PF3D7_1235800	conserved Plasmodium protein, unknown function	PF3D7_1235800.iso1.exon11.amp1	IMRAS-061	NP	Day 140	-0.0192058773254082
PF3D7_1235800	conserved Plasmodium protein, unknown function	PF3D7_1235800.iso1.exon11.amp1	IMRAS-062	Mock	Day 140	0.0928714684871519
PF3D7_1235800	conserved Plasmodium protein, unknown function	PF3D7_1235800.iso1.exon11.amp1	IMRAS-062	Mock	Day 0	-0.0712716802023206
PF3D7_1235800	conserved Plasmodium protein, unknown function	PF3D7_1235800.iso1.exon11.amp1	IMRAS-071	NP	Day 0	0.181978594359876
PF3D7_1235800	conserved Plasmodium protein, unknown function	PF3D7_1235800.iso1.exon11.amp1	IMRAS-071	NP	Day 140	0.135763510100988
PF3D7_1235800	conserved Plasmodium protein, unknown function	PF3D7_1235800.iso1.exon11.amp1	IMRAS-078	P	Day 140	0.0362684653419372
PF3D7_1235800	conserved Plasmodium protein, unknown function	PF3D7_1235800.iso1.exon11.amp1	IMRAS-078	P	Day 0	0.009607195074258
PF3D7_0812600	ubiquitin conjugating enzyme, putative	PF3D7_0812600.iso1.exon1.amp1	IMRAS-002	P	Day 0	-0.767348525259466
PF3D7_0812600	ubiquitin conjugating enzyme, putative	PF3D7_0812600.iso1.exon1.amp1	IMRAS-002	P	Day 140	-0.179639542385635
PF3D7_0812600	ubiquitin conjugating enzyme, putative	PF3D7_0812600.iso1.exon1.amp1	IMRAS-005	NP	Day 140	-0.12378505810852
PF3D7_0812600	ubiquitin conjugating enzyme, putative	PF3D7_0812600.iso1.exon1.amp1	IMRAS-005	NP	Day 0	-0.155992771477354
PF3D7_0812600	ubiquitin conjugating enzyme, putative	PF3D7_0812600.iso1.exon1.amp1	IMRAS-021	NP	Day 0	-0.0335506135281847
PF3D7_0812600	ubiquitin conjugating enzyme, putative	PF3D7_0812600.iso1.exon1.amp1	IMRAS-021	NP	Day 140	-0.156553871717996
PF3D7_0812600	ubiquitin conjugating enzyme, putative	PF3D7_0812600.iso1.exon1.amp1	IMRAS-033	NP	Day 140	-0.0974626159448952
PF3D7_0812600	ubiquitin conjugating enzyme, putative	PF3D7_0812600.iso1.exon1.amp1	IMRAS-033	NP	Day 0	-0.150412048116372
PF3D7_0812600	ubiquitin conjugating enzyme, putative	PF3D7_0812600.iso1.exon1.amp1	IMRAS-039	P	Day 0	-0.0461182869836794
PF3D7_0812600	ubiquitin conjugating enzyme, putative	PF3D7_0812600.iso1.exon1.amp1	IMRAS-039	P	Day 140	-0.104987286986303
PF3D7_0812600	ubiquitin conjugating enzyme, putative	PF3D7_0812600.iso1.exon1.amp1	IMRAS-045	P	Day 140	-0.115684101570032
PF3D7_0812600	ubiquitin conjugating enzyme, putative	PF3D7_0812600.iso1.exon1.amp1	IMRAS-045	P	Day 0	-0.124275548417208
PF3D7_0812600	ubiquitin conjugating enzyme, putative	PF3D7_0812600.iso1.exon1.amp1	IMRAS-049	Mock	Day 0	-0.295557164467903
PF3D7_0812600	ubiquitin conjugating enzyme, putative	PF3D7_0812600.iso1.exon1.amp1	IMRAS-049	Mock	Day 140	-0.187244449108908
PF3D7_0812600	ubiquitin conjugating enzyme, putative	PF3D7_0812600.iso1.exon1.amp1	IMRAS-054	Mock	Day 140	-0.0520512099848567
PF3D7_0812600	ubiquitin conjugating enzyme, putative	PF3D7_0812600.iso1.exon1.amp1	IMRAS-054	Mock	Day 0	-0.161932981619364
PF3D7_0812600	ubiquitin conjugating enzyme, putative	PF3D7_0812600.iso1.exon1.amp1	IMRAS-057	P	Day 0	0.0212591499553945
PF3D7_0812600	ubiquitin conjugating enzyme, putative	PF3D7_0812600.iso1.exon1.amp1	IMRAS-057	P	Day 140	0.100336729295263
PF3D7_0812600	ubiquitin conjugating enzyme, putative	PF3D7_0812600.iso1.exon1.amp1	IMRAS-060	P	Day 140	0.0690098166591593
PF3D7_0812600	ubiquitin conjugating enzyme, putative	PF3D7_0812600.iso1.exon1.amp1	IMRAS-060	P	Day 0	-0.0264049821510071
PF3D7_0812600	ubiquitin conjugating enzyme, putative	PF3D7_0812600.iso1.exon1.amp1	IMRAS-061	NP	Day 0	0.0374174679737624
PF3D7_0812600	ubiquitin conjugating enzyme, putative	PF3D7_0812600.iso1.exon1.amp1	IMRAS-061	NP	Day 140	-0.0750938496247375
PF3D7_0812600	ubiquitin conjugating enzyme, putative	PF3D7_0812600.iso1.exon1.amp1	IMRAS-062	Mock	Day 140	-0.0459562362101646
PF3D7_0812600	ubiquitin conjugating enzyme, putative	PF3D7_0812600.iso1.exon1.amp1	IMRAS-062	Mock	Day 0	-0.110339331582347
PF3D7_0812600	ubiquitin conjugating enzyme, putative	PF3D7_0812600.iso1.exon1.amp1	IMRAS-071	NP	Day 0	-0.0436836786939026
PF3D7_0812600	ubiquitin conjugating enzyme, putative	PF3D7_0812600.iso1.exon1.amp1	IMRAS-071	NP	Day 140	-0.0293026630951179
PF3D7_0812600	ubiquitin conjugating enzyme, putative	PF3D7_0812600.iso1.exon1.amp1	IMRAS-078	P	Day 140	-0.102546003560345
PF3D7_0812600	ubiquitin conjugating enzyme, putative	PF3D7_0812600.iso1.exon1.amp1	IMRAS-078	P	Day 0	-0.124986460489206
PF3D7_0503800	60S ribosomal protein L31, putative	PF3D7_0503800.iso1.exon2.amp1	IMRAS-002	P	Day 0	-0.693927455790098
PF3D7_0503800	60S ribosomal protein L31, putative	PF3D7_0503800.iso1.exon2.amp1	IMRAS-002	P	Day 140	-0.251223154319479
PF3D7_0503800	60S ribosomal protein L31, putative	PF3D7_0503800.iso1.exon2.amp1	IMRAS-005	NP	Day 140	-0.156822086371243
PF3D7_0503800	60S ribosomal protein L31, putative	PF3D7_0503800.iso1.exon2.amp1	IMRAS-005	NP	Day 0	-0.1730946199217
PF3D7_0503800	60S ribosomal protein L31, putative	PF3D7_0503800.iso1.exon2.amp1	IMRAS-021	NP	Day 0	-0.076890153874869
PF3D7_0503800	60S ribosomal protein L31, putative	PF3D7_0503800.iso1.exon2.amp1	IMRAS-021	NP	Day 140	-0.14737267472111
PF3D7_0503800	60S ribosomal protein L31, putative	PF3D7_0503800.iso1.exon2.amp1	IMRAS-033	NP	Day 140	-0.129846286668078
PF3D7_0503800	60S ribosomal protein L31, putative	PF3D7_0503800.iso1.exon2.amp1	IMRAS-033	NP	Day 0	-0.146562292554101
PF3D7_0503800	60S ribosomal protein L31, putative	PF3D7_0503800.iso1.exon2.amp1	IMRAS-039	P	Day 0	-0.0496657673560623
PF3D7_0503800	60S ribosomal protein L31, putative	PF3D7_0503800.iso1.exon2.amp1	IMRAS-039	P	Day 140	-0.136002615305499
PF3D7_0503800	60S ribosomal protein L31, putative	PF3D7_0503800.iso1.exon2.amp1	IMRAS-045	P	Day 140	-0.147453027915091
PF3D7_0503800	60S ribosomal protein L31, putative	PF3D7_0503800.iso1.exon2.amp1	IMRAS-045	P	Day 0	-0.194395106199938
PF3D7_0503800	60S ribosomal protein L31, putative	PF3D7_0503800.iso1.exon2.amp1	IMRAS-049	Mock	Day 0	-0.298845567909606
PF3D7_0503800	60S ribosomal protein L31, putative	PF3D7_0503800.iso1.exon2.amp1	IMRAS-049	Mock	Day 140	-0.179262488139004
PF3D7_0503800	60S ribosomal protein L31, putative	PF3D7_0503800.iso1.exon2.amp1	IMRAS-054	Mock	Day 140	-0.0982574405282257
PF3D7_0503800	60S ribosomal protein L31, putative	PF3D7_0503800.iso1.exon2.amp1	IMRAS-054	Mock	Day 0	-0.281837600852819
PF3D7_0503800	60S ribosomal protein L31, putative	PF3D7_0503800.iso1.exon2.amp1	IMRAS-057	P	Day 0	-0.0107468921447147
PF3D7_0503800	60S ribosomal protein L31, putative	PF3D7_0503800.iso1.exon2.amp1	IMRAS-057	P	Day 140	0.0266929830117864
PF3D7_0503800	60S ribosomal protein L31, putative	PF3D7_0503800.iso1.exon2.amp1	IMRAS-060	P	Day 140	0.0820195229742477
PF3D7_0503800	60S ribosomal protein L31, putative	PF3D7_0503800.iso1.exon2.amp1	IMRAS-060	P	Day 0	-0.0210720187077644
PF3D7_0503800	60S ribosomal protein L31, putative	PF3D7_0503800.iso1.exon2.amp1	IMRAS-061	NP	Day 0	-0.00409533621576941
PF3D7_0503800	60S ribosomal protein L31, putative	PF3D7_0503800.iso1.exon2.amp1	IMRAS-061	NP	Day 140	-0.0579234818438934
PF3D7_0503800	60S ribosomal protein L31, putative	PF3D7_0503800.iso1.exon2.amp1	IMRAS-062	Mock	Day 140	-0.0275017530196209
PF3D7_0503800	60S ribosomal protein L31, putative	PF3D7_0503800.iso1.exon2.amp1	IMRAS-062	Mock	Day 0	-0.151525669846453
PF3D7_0503800	60S ribosomal protein L31, putative	PF3D7_0503800.iso1.exon2.amp1	IMRAS-071	NP	Day 0	-0.080894196659747
PF3D7_0503800	60S ribosomal protein L31, putative	PF3D7_0503800.iso1.exon2.amp1	IMRAS-071	NP	Day 140	-0.0632744044499809
PF3D7_0503800	60S ribosomal protein L31, putative	PF3D7_0503800.iso1.exon2.amp1	IMRAS-078	P	Day 140	-0.149963932316927
PF3D7_0503800	60S ribosomal protein L31, putative	PF3D7_0503800.iso1.exon2.amp1	IMRAS-078	P	Day 0	-0.146144893297411
PF3D7_1305300	conserved Plasmodium protein, unknown function	PF3D7_1305300.iso1.exon1.amp1	IMRAS-002	P	Day 0	-0.654101475296908
PF3D7_1305300	conserved Plasmodium protein, unknown function	PF3D7_1305300.iso1.exon1.amp1	IMRAS-002	P	Day 140	-0.165975867700968
PF3D7_1305300	conserved Plasmodium protein, unknown function	PF3D7_1305300.iso1.exon1.amp1	IMRAS-005	NP	Day 140	0.333818178200271
PF3D7_1305300	conserved Plasmodium protein, unknown function	PF3D7_1305300.iso1.exon1.amp1	IMRAS-005	NP	Day 0	0.242802803708102
PF3D7_1305300	conserved Plasmodium protein, unknown function	PF3D7_1305300.iso1.exon1.amp1	IMRAS-021	NP	Day 0	0.0227273723917847
PF3D7_1305300	conserved Plasmodium protein, unknown function	PF3D7_1305300.iso1.exon1.amp1	IMRAS-021	NP	Day 140	-0.0272947782785877
PF3D7_1305300	conserved Plasmodium protein, unknown function	PF3D7_1305300.iso1.exon1.amp1	IMRAS-033	NP	Day 140	0.0343965686306884
PF3D7_1305300	conserved Plasmodium protein, unknown function	PF3D7_1305300.iso1.exon1.amp1	IMRAS-033	NP	Day 0	-0.010544956828042
PF3D7_1305300	conserved Plasmodium protein, unknown function	PF3D7_1305300.iso1.exon1.amp1	IMRAS-039	P	Day 0	-0.0171007878939449
PF3D7_1305300	conserved Plasmodium protein, unknown function	PF3D7_1305300.iso1.exon1.amp1	IMRAS-039	P	Day 140	-0.0741038007907289
PF3D7_1305300	conserved Plasmodium protein, unknown function	PF3D7_1305300.iso1.exon1.amp1	IMRAS-045	P	Day 140	-0.0411177027135192
PF3D7_1305300	conserved Plasmodium protein, unknown function	PF3D7_1305300.iso1.exon1.amp1	IMRAS-045	P	Day 0	-0.0427050927643702
PF3D7_1305300	conserved Plasmodium protein, unknown function	PF3D7_1305300.iso1.exon1.amp1	IMRAS-049	Mock	Day 0	-0.209146656401607
PF3D7_1305300	conserved Plasmodium protein, unknown function	PF3D7_1305300.iso1.exon1.amp1	IMRAS-049	Mock	Day 140	-0.0746349635299985
PF3D7_1305300	conserved Plasmodium protein, unknown function	PF3D7_1305300.iso1.exon1.amp1	IMRAS-054	Mock	Day 140	-0.0018910116934947
PF3D7_1305300	conserved Plasmodium protein, unknown function	PF3D7_1305300.iso1.exon1.amp1	IMRAS-054	Mock	Day 0	-0.141967062558969
PF3D7_1305300	conserved Plasmodium protein, unknown function	PF3D7_1305300.iso1.exon1.amp1	IMRAS-057	P	Day 0	0.0250150836266965
PF3D7_1305300	conserved Plasmodium protein, unknown function	PF3D7_1305300.iso1.exon1.amp1	IMRAS-057	P	Day 140	0.0539281819576694
PF3D7_1305300	conserved Plasmodium protein, unknown function	PF3D7_1305300.iso1.exon1.amp1	IMRAS-060	P	Day 140	0.0472656968223202
PF3D7_1305300	conserved Plasmodium protein, unknown function	PF3D7_1305300.iso1.exon1.amp1	IMRAS-060	P	Day 0	-7.0300762957309e-4
PF3D7_1305300	conserved Plasmodium protein, unknown function	PF3D7_1305300.iso1.exon1.amp1	IMRAS-061	NP	Day 0	0.260366533433981
PF3D7_1305300	conserved Plasmodium protein, unknown function	PF3D7_1305300.iso1.exon1.amp1	IMRAS-061	NP	Day 140	0.212694722615547
PF3D7_1305300	conserved Plasmodium protein, unknown function	PF3D7_1305300.iso1.exon1.amp1	IMRAS-062	Mock	Day 140	0.0240384460766538
PF3D7_1305300	conserved Plasmodium protein, unknown function	PF3D7_1305300.iso1.exon1.amp1	IMRAS-062	Mock	Day 0	-0.0639718077840499
PF3D7_1305300	conserved Plasmodium protein, unknown function	PF3D7_1305300.iso1.exon1.amp1	IMRAS-071	NP	Day 0	0.0690833633614094
PF3D7_1305300	conserved Plasmodium protein, unknown function	PF3D7_1305300.iso1.exon1.amp1	IMRAS-071	NP	Day 140	0.117513922098734
PF3D7_1305300	conserved Plasmodium protein, unknown function	PF3D7_1305300.iso1.exon1.amp1	IMRAS-078	P	Day 140	-0.0622380149068071
PF3D7_1305300	conserved Plasmodium protein, unknown function	PF3D7_1305300.iso1.exon1.amp1	IMRAS-078	P	Day 0	-0.0866278147394475
PF3D7_0717600	conserved Plasmodium protein, unknown function	PF3D7_0717600.iso1.exon3.amp1	IMRAS-002	P	Day 0	-0.246896823372156
PF3D7_0717600	conserved Plasmodium protein, unknown function	PF3D7_0717600.iso1.exon3.amp1	IMRAS-002	P	Day 140	-0.041973238293548903
PF3D7_0717600	conserved Plasmodium protein, unknown function	PF3D7_0717600.iso1.exon3.amp1	IMRAS-005	NP	Day 140	-0.059363453476759503
PF3D7_0717600	conserved Plasmodium protein, unknown function	PF3D7_0717600.iso1.exon3.amp1	IMRAS-005	NP	Day 0	-0.0801572619248994
PF3D7_0717600	conserved Plasmodium protein, unknown function	PF3D7_0717600.iso1.exon3.amp1	IMRAS-021	NP	Day 0	0.0141073803611
PF3D7_0717600	conserved Plasmodium protein, unknown function	PF3D7_0717600.iso1.exon3.amp1	IMRAS-021	NP	Day 140	0.0117886657339863
PF3D7_0717600	conserved Plasmodium protein, unknown function	PF3D7_0717600.iso1.exon3.amp1	IMRAS-033	NP	Day 140	0.030215391827177
PF3D7_0717600	conserved Plasmodium protein, unknown function	PF3D7_0717600.iso1.exon3.amp1	IMRAS-033	NP	Day 0	-0.123298664642277
PF3D7_0717600	conserved Plasmodium protein, unknown function	PF3D7_0717600.iso1.exon3.amp1	IMRAS-039	P	Day 0	2.22956341982891
PF3D7_0717600	conserved Plasmodium protein, unknown function	PF3D7_0717600.iso1.exon3.amp1	IMRAS-039	P	Day 140	2.15155869106791
PF3D7_0717600	conserved Plasmodium protein, unknown function	PF3D7_0717600.iso1.exon3.amp1	IMRAS-045	P	Day 140	0.0498042641581176
PF3D7_0717600	conserved Plasmodium protein, unknown function	PF3D7_0717600.iso1.exon3.amp1	IMRAS-045	P	Day 0	-0.0445850009391968
PF3D7_0717600	conserved Plasmodium protein, unknown function	PF3D7_0717600.iso1.exon3.amp1	IMRAS-049	Mock	Day 0	0.0471691144948263
PF3D7_0717600	conserved Plasmodium protein, unknown function	PF3D7_0717600.iso1.exon3.amp1	IMRAS-049	Mock	Day 140	0.0442202391147308
PF3D7_0717600	conserved Plasmodium protein, unknown function	PF3D7_0717600.iso1.exon3.amp1	IMRAS-054	Mock	Day 140	-0.0179144449445712
PF3D7_0717600	conserved Plasmodium protein, unknown function	PF3D7_0717600.iso1.exon3.amp1	IMRAS-054	Mock	Day 0	-0.0514579979861551
PF3D7_0717600	conserved Plasmodium protein, unknown function	PF3D7_0717600.iso1.exon3.amp1	IMRAS-057	P	Day 0	0.438697401221908
PF3D7_0717600	conserved Plasmodium protein, unknown function	PF3D7_0717600.iso1.exon3.amp1	IMRAS-057	P	Day 140	0.432360590658687
PF3D7_0717600	conserved Plasmodium protein, unknown function	PF3D7_0717600.iso1.exon3.amp1	IMRAS-060	P	Day 140	0.0767820104728099
PF3D7_0717600	conserved Plasmodium protein, unknown function	PF3D7_0717600.iso1.exon3.amp1	IMRAS-060	P	Day 0	0.116525925346593
PF3D7_0717600	conserved Plasmodium protein, unknown function	PF3D7_0717600.iso1.exon3.amp1	IMRAS-061	NP	Day 0	0.124380039309516
PF3D7_0717600	conserved Plasmodium protein, unknown function	PF3D7_0717600.iso1.exon3.amp1	IMRAS-061	NP	Day 140	0.0518488491668645
PF3D7_0717600	conserved Plasmodium protein, unknown function	PF3D7_0717600.iso1.exon3.amp1	IMRAS-062	Mock	Day 140	0.0267579474302462
PF3D7_0717600	conserved Plasmodium protein, unknown function	PF3D7_0717600.iso1.exon3.amp1	IMRAS-062	Mock	Day 0	0.0148991052594702
PF3D7_0717600	conserved Plasmodium protein, unknown function	PF3D7_0717600.iso1.exon3.amp1	IMRAS-071	NP	Day 0	0.0951722006990128
PF3D7_0717600	conserved Plasmodium protein, unknown function	PF3D7_0717600.iso1.exon3.amp1	IMRAS-071	NP	Day 140	-0.0519481577798793
PF3D7_0717600	conserved Plasmodium protein, unknown function	PF3D7_0717600.iso1.exon3.amp1	IMRAS-078	P	Day 140	-0.0372034753614727
PF3D7_0717600	conserved Plasmodium protein, unknown function	PF3D7_0717600.iso1.exon3.amp1	IMRAS-078	P	Day 0	-0.051942349852439
PF3D7_0722900	conserved Plasmodium protein, unknown function	PF3D7_0722900.iso1.exon8.amp1	IMRAS-002	P	Day 0	-0.510604599132241
PF3D7_0722900	conserved Plasmodium protein, unknown function	PF3D7_0722900.iso1.exon8.amp1	IMRAS-002	P	Day 140	-0.169527847437488
PF3D7_0722900	conserved Plasmodium protein, unknown function	PF3D7_0722900.iso1.exon8.amp1	IMRAS-005	NP	Day 140	-0.0819648824138923
PF3D7_0722900	conserved Plasmodium protein, unknown function	PF3D7_0722900.iso1.exon8.amp1	IMRAS-005	NP	Day 0	-0.132385734033589
PF3D7_0722900	conserved Plasmodium protein, unknown function	PF3D7_0722900.iso1.exon8.amp1	IMRAS-021	NP	Day 0	-0.045314759621597
PF3D7_0722900	conserved Plasmodium protein, unknown function	PF3D7_0722900.iso1.exon8.amp1	IMRAS-021	NP	Day 140	-0.124672098447981
PF3D7_0722900	conserved Plasmodium protein, unknown function	PF3D7_0722900.iso1.exon8.amp1	IMRAS-033	NP	Day 140	-0.0803059285614918
PF3D7_0722900	conserved Plasmodium protein, unknown function	PF3D7_0722900.iso1.exon8.amp1	IMRAS-033	NP	Day 0	-0.240889675102254
PF3D7_0722900	conserved Plasmodium protein, unknown function	PF3D7_0722900.iso1.exon8.amp1	IMRAS-039	P	Day 0	0.716799376404321
PF3D7_0722900	conserved Plasmodium protein, unknown function	PF3D7_0722900.iso1.exon8.amp1	IMRAS-039	P	Day 140	0.628497738444942
PF3D7_0722900	conserved Plasmodium protein, unknown function	PF3D7_0722900.iso1.exon8.amp1	IMRAS-045	P	Day 140	-0.0647318482949917
PF3D7_0722900	conserved Plasmodium protein, unknown function	PF3D7_0722900.iso1.exon8.amp1	IMRAS-045	P	Day 0	-0.098521248686941107
PF3D7_0722900	conserved Plasmodium protein, unknown function	PF3D7_0722900.iso1.exon8.amp1	IMRAS-049	Mock	Day 0	-0.216037976124724
PF3D7_0722900	conserved Plasmodium protein, unknown function	PF3D7_0722900.iso1.exon8.amp1	IMRAS-049	Mock	Day 140	-0.177476672860086
PF3D7_0722900	conserved Plasmodium protein, unknown function	PF3D7_0722900.iso1.exon8.amp1	IMRAS-054	Mock	Day 140	-0.126860664154114
PF3D7_0722900	conserved Plasmodium protein, unknown function	PF3D7_0722900.iso1.exon8.amp1	IMRAS-054	Mock	Day 0	-0.240837392588093
PF3D7_0722900	conserved Plasmodium protein, unknown function	PF3D7_0722900.iso1.exon8.amp1	IMRAS-057	P	Day 0	-0.0520268314268488
PF3D7_0722900	conserved Plasmodium protein, unknown function	PF3D7_0722900.iso1.exon8.amp1	IMRAS-057	P	Day 140	-0.00986518215604093
PF3D7_0722900	conserved Plasmodium protein, unknown function	PF3D7_0722900.iso1.exon8.amp1	IMRAS-060	P	Day 140	0.0274117820136865
PF3D7_0722900	conserved Plasmodium protein, unknown function	PF3D7_0722900.iso1.exon8.amp1	IMRAS-060	P	Day 0	-0.108445603104352
PF3D7_0722900	conserved Plasmodium protein, unknown function	PF3D7_0722900.iso1.exon8.amp1	IMRAS-061	NP	Day 0	0.035467520456935
PF3D7_0722900	conserved Plasmodium protein, unknown function	PF3D7_0722900.iso1.exon8.amp1	IMRAS-061	NP	Day 140	-0.0584021199597213
PF3D7_0722900	conserved Plasmodium protein, unknown function	PF3D7_0722900.iso1.exon8.amp1	IMRAS-062	Mock	Day 140	-0.0824161740264007
PF3D7_0722900	conserved Plasmodium protein, unknown function	PF3D7_0722900.iso1.exon8.amp1	IMRAS-062	Mock	Day 0	-0.160580541574223
PF3D7_0722900	conserved Plasmodium protein, unknown function	PF3D7_0722900.iso1.exon8.amp1	IMRAS-071	NP	Day 0	0.00783004386546082
PF3D7_0722900	conserved Plasmodium protein, unknown function	PF3D7_0722900.iso1.exon8.amp1	IMRAS-071	NP	Day 140	-0.0350380115415838
PF3D7_0722900	conserved Plasmodium protein, unknown function	PF3D7_0722900.iso1.exon8.amp1	IMRAS-078	P	Day 140	-0.0536123583624217
PF3D7_0722900	conserved Plasmodium protein, unknown function	PF3D7_0722900.iso1.exon8.amp1	IMRAS-078	P	Day 0	-0.0564195284975444
PF3D7_0310000	conserved Plasmodium protein, unknown function	PF3D7_0310000.iso1.exon3.amp1	IMRAS-002	P	Day 0	-0.466039046698798
PF3D7_0310000	conserved Plasmodium protein, unknown function	PF3D7_0310000.iso1.exon3.amp1	IMRAS-002	P	Day 140	-0.201592386594879
PF3D7_0310000	conserved Plasmodium protein, unknown function	PF3D7_0310000.iso1.exon3.amp1	IMRAS-005	NP	Day 140	-0.214217019651311
PF3D7_0310000	conserved Plasmodium protein, unknown function	PF3D7_0310000.iso1.exon3.amp1	IMRAS-005	NP	Day 0	-0.29846911399434
PF3D7_0310000	conserved Plasmodium protein, unknown function	PF3D7_0310000.iso1.exon3.amp1	IMRAS-021	NP	Day 0	-0.0327565058758861
PF3D7_0310000	conserved Plasmodium protein, unknown function	PF3D7_0310000.iso1.exon3.amp1	IMRAS-021	NP	Day 140	0.0578018988016833
PF3D7_0310000	conserved Plasmodium protein, unknown function	PF3D7_0310000.iso1.exon3.amp1	IMRAS-033	NP	Day 140	-0.0445867982166863
PF3D7_0310000	conserved Plasmodium protein, unknown function	PF3D7_0310000.iso1.exon3.amp1	IMRAS-033	NP	Day 0	-0.145601456660518
PF3D7_0310000	conserved Plasmodium protein, unknown function	PF3D7_0310000.iso1.exon3.amp1	IMRAS-039	P	Day 0	-0.0215272061312657
PF3D7_0310000	conserved Plasmodium protein, unknown function	PF3D7_0310000.iso1.exon3.amp1	IMRAS-039	P	Day 140	-0.196513091232877
PF3D7_0310000	conserved Plasmodium protein, unknown function	PF3D7_0310000.iso1.exon3.amp1	IMRAS-045	P	Day 140	-0.0345552576403687
PF3D7_0310000	conserved Plasmodium protein, unknown function	PF3D7_0310000.iso1.exon3.amp1	IMRAS-045	P	Day 0	-0.102571999877519
PF3D7_0310000	conserved Plasmodium protein, unknown function	PF3D7_0310000.iso1.exon3.amp1	IMRAS-049	Mock	Day 0	-0.134132385333452
PF3D7_0310000	conserved Plasmodium protein, unknown function	PF3D7_0310000.iso1.exon3.amp1	IMRAS-049	Mock	Day 140	-0.0600538111251812
PF3D7_0310000	conserved Plasmodium protein, unknown function	PF3D7_0310000.iso1.exon3.amp1	IMRAS-054	Mock	Day 140	-0.110017153990698
PF3D7_0310000	conserved Plasmodium protein, unknown function	PF3D7_0310000.iso1.exon3.amp1	IMRAS-054	Mock	Day 0	-0.152276352253605
PF3D7_0310000	conserved Plasmodium protein, unknown function	PF3D7_0310000.iso1.exon3.amp1	IMRAS-057	P	Day 0	-0.150612870373831
PF3D7_0310000	conserved Plasmodium protein, unknown function	PF3D7_0310000.iso1.exon3.amp1	IMRAS-057	P	Day 140	-0.0745827209518009
PF3D7_0310000	conserved Plasmodium protein, unknown function	PF3D7_0310000.iso1.exon3.amp1	IMRAS-060	P	Day 140	-0.0673192155115494
PF3D7_0310000	conserved Plasmodium protein, unknown function	PF3D7_0310000.iso1.exon3.amp1	IMRAS-060	P	Day 0	-0.144197111260159
PF3D7_0310000	conserved Plasmodium protein, unknown function	PF3D7_0310000.iso1.exon3.amp1	IMRAS-061	NP	Day 0	-0.0397192459464897
PF3D7_0310000	conserved Plasmodium protein, unknown function	PF3D7_0310000.iso1.exon3.amp1	IMRAS-061	NP	Day 140	-0.166557612498831
PF3D7_0310000	conserved Plasmodium protein, unknown function	PF3D7_0310000.iso1.exon3.amp1	IMRAS-062	Mock	Day 140	-0.107543144281346
PF3D7_0310000	conserved Plasmodium protein, unknown function	PF3D7_0310000.iso1.exon3.amp1	IMRAS-062	Mock	Day 0	-0.154106982112992
PF3D7_0310000	conserved Plasmodium protein, unknown function	PF3D7_0310000.iso1.exon3.amp1	IMRAS-071	NP	Day 0	0.0197480518717352
PF3D7_0310000	conserved Plasmodium protein, unknown function	PF3D7_0310000.iso1.exon3.amp1	IMRAS-071	NP	Day 140	0.0137057523921484
PF3D7_0310000	conserved Plasmodium protein, unknown function	PF3D7_0310000.iso1.exon3.amp1	IMRAS-078	P	Day 140	-0.101824836316691
PF3D7_0310000	conserved Plasmodium protein, unknown function	PF3D7_0310000.iso1.exon3.amp1	IMRAS-078	P	Day 0	-0.157643077134249
PF3D7_0202900	zinc finger protein, putative	PF3D7_0202900.iso1.exon4.amp1	IMRAS-002	P	Day 0	-0.587799104928754
PF3D7_0202900	zinc finger protein, putative	PF3D7_0202900.iso1.exon4.amp1	IMRAS-002	P	Day 140	-0.139030719098733
PF3D7_0202900	zinc finger protein, putative	PF3D7_0202900.iso1.exon4.amp1	IMRAS-005	NP	Day 140	-0.0944935569378842
PF3D7_0202900	zinc finger protein, putative	PF3D7_0202900.iso1.exon4.amp1	IMRAS-005	NP	Day 0	-0.119398893517751
PF3D7_0202900	zinc finger protein, putative	PF3D7_0202900.iso1.exon4.amp1	IMRAS-021	NP	Day 0	-0.00972014884277428
PF3D7_0202900	zinc finger protein, putative	PF3D7_0202900.iso1.exon4.amp1	IMRAS-021	NP	Day 140	-0.0399821182332829
PF3D7_0202900	zinc finger protein, putative	PF3D7_0202900.iso1.exon4.amp1	IMRAS-033	NP	Day 140	-0.0369894398121904
PF3D7_0202900	zinc finger protein, putative	PF3D7_0202900.iso1.exon4.amp1	IMRAS-033	NP	Day 0	-0.140232569397796
PF3D7_0202900	zinc finger protein, putative	PF3D7_0202900.iso1.exon4.amp1	IMRAS-039	P	Day 0	0.0486208381469293
PF3D7_0202900	zinc finger protein, putative	PF3D7_0202900.iso1.exon4.amp1	IMRAS-039	P	Day 140	-0.0894629058844973
PF3D7_0202900	zinc finger protein, putative	PF3D7_0202900.iso1.exon4.amp1	IMRAS-045	P	Day 140	-0.0928901184056112
PF3D7_0202900	zinc finger protein, putative	PF3D7_0202900.iso1.exon4.amp1	IMRAS-045	P	Day 0	-0.0480827713081773
PF3D7_0202900	zinc finger protein, putative	PF3D7_0202900.iso1.exon4.amp1	IMRAS-049	Mock	Day 0	-0.174839636859733
PF3D7_0202900	zinc finger protein, putative	PF3D7_0202900.iso1.exon4.amp1	IMRAS-049	Mock	Day 140	-0.137317001348688
PF3D7_0202900	zinc finger protein, putative	PF3D7_0202900.iso1.exon4.amp1	IMRAS-054	Mock	Day 140	-0.0189218432404381
PF3D7_0202900	zinc finger protein, putative	PF3D7_0202900.iso1.exon4.amp1	IMRAS-054	Mock	Day 0	-0.149151813667601
PF3D7_0202900	zinc finger protein, putative	PF3D7_0202900.iso1.exon4.amp1	IMRAS-057	P	Day 0	0.0137178199520207
PF3D7_0202900	zinc finger protein, putative	PF3D7_0202900.iso1.exon4.amp1	IMRAS-057	P	Day 140	0.116992546978576
PF3D7_0202900	zinc finger protein, putative	PF3D7_0202900.iso1.exon4.amp1	IMRAS-060	P	Day 140	0.0400665439454091
PF3D7_0202900	zinc finger protein, putative	PF3D7_0202900.iso1.exon4.amp1	IMRAS-060	P	Day 0	-0.012270334958604
PF3D7_0202900	zinc finger protein, putative	PF3D7_0202900.iso1.exon4.amp1	IMRAS-061	NP	Day 0	0.1043947700828
PF3D7_0202900	zinc finger protein, putative	PF3D7_0202900.iso1.exon4.amp1	IMRAS-061	NP	Day 140	-0.0182744051908941
PF3D7_0202900	zinc finger protein, putative	PF3D7_0202900.iso1.exon4.amp1	IMRAS-062	Mock	Day 140	-0.0190632709333229
PF3D7_0202900	zinc finger protein, putative	PF3D7_0202900.iso1.exon4.amp1	IMRAS-062	Mock	Day 0	-0.0916626008994932
PF3D7_0202900	zinc finger protein, putative	PF3D7_0202900.iso1.exon4.amp1	IMRAS-071	NP	Day 0	0.0126090680097359
PF3D7_0202900	zinc finger protein, putative	PF3D7_0202900.iso1.exon4.amp1	IMRAS-071	NP	Day 140	-0.0421747599148592
PF3D7_0202900	zinc finger protein, putative	PF3D7_0202900.iso1.exon4.amp1	IMRAS-078	P	Day 140	-0.0557057493573723
PF3D7_0202900	zinc finger protein, putative	PF3D7_0202900.iso1.exon4.amp1	IMRAS-078	P	Day 0	-0.0303495863511305
PF3D7_0418800	conserved Plasmodium protein, unknown function	PF3D7_0418800.iso1.exon4.amp1	IMRAS-002	P	Day 0	-0.591213769341518
PF3D7_0418800	conserved Plasmodium protein, unknown function	PF3D7_0418800.iso1.exon4.amp1	IMRAS-002	P	Day 140	-0.165089237513753
PF3D7_0418800	conserved Plasmodium protein, unknown function	PF3D7_0418800.iso1.exon4.amp1	IMRAS-005	NP	Day 140	-0.0381625570232185
PF3D7_0418800	conserved Plasmodium protein, unknown function	PF3D7_0418800.iso1.exon4.amp1	IMRAS-005	NP	Day 0	-0.137411967340306
PF3D7_0418800	conserved Plasmodium protein, unknown function	PF3D7_0418800.iso1.exon4.amp1	IMRAS-021	NP	Day 0	-0.090046768653524
PF3D7_0418800	conserved Plasmodium protein, unknown function	PF3D7_0418800.iso1.exon4.amp1	IMRAS-021	NP	Day 140	-0.121808389784402
PF3D7_0418800	conserved Plasmodium protein, unknown function	PF3D7_0418800.iso1.exon4.amp1	IMRAS-033	NP	Day 140	-0.135172642274693
PF3D7_0418800	conserved Plasmodium protein, unknown function	PF3D7_0418800.iso1.exon4.amp1	IMRAS-033	NP	Day 0	-0.220107661437158
PF3D7_0418800	conserved Plasmodium protein, unknown function	PF3D7_0418800.iso1.exon4.amp1	IMRAS-039	P	Day 0	-0.0163117832032977
PF3D7_0418800	conserved Plasmodium protein, unknown function	PF3D7_0418800.iso1.exon4.amp1	IMRAS-039	P	Day 140	-0.167514159723792
PF3D7_0418800	conserved Plasmodium protein, unknown function	PF3D7_0418800.iso1.exon4.amp1	IMRAS-045	P	Day 140	-0.165526052057343
PF3D7_0418800	conserved Plasmodium protein, unknown function	PF3D7_0418800.iso1.exon4.amp1	IMRAS-045	P	Day 0	-0.20426739694687
PF3D7_0418800	conserved Plasmodium protein, unknown function	PF3D7_0418800.iso1.exon4.amp1	IMRAS-049	Mock	Day 0	-0.264328389064689
PF3D7_0418800	conserved Plasmodium protein, unknown function	PF3D7_0418800.iso1.exon4.amp1	IMRAS-049	Mock	Day 140	-0.115548923716885
PF3D7_0418800	conserved Plasmodium protein, unknown function	PF3D7_0418800.iso1.exon4.amp1	IMRAS-054	Mock	Day 140	-0.0402413472826435
PF3D7_0418800	conserved Plasmodium protein, unknown function	PF3D7_0418800.iso1.exon4.amp1	IMRAS-054	Mock	Day 0	-0.412042173268846
PF3D7_0418800	conserved Plasmodium protein, unknown function	PF3D7_0418800.iso1.exon4.amp1	IMRAS-057	P	Day 0	-0.0429329195319692
PF3D7_0418800	conserved Plasmodium protein, unknown function	PF3D7_0418800.iso1.exon4.amp1	IMRAS-057	P	Day 140	0.0528980533591792
PF3D7_0418800	conserved Plasmodium protein, unknown function	PF3D7_0418800.iso1.exon4.amp1	IMRAS-060	P	Day 140	0.0237049581838473
PF3D7_0418800	conserved Plasmodium protein, unknown function	PF3D7_0418800.iso1.exon4.amp1	IMRAS-060	P	Day 0	-0.0312346375560626
PF3D7_0418800	conserved Plasmodium protein, unknown function	PF3D7_0418800.iso1.exon4.amp1	IMRAS-061	NP	Day 0	0.0356448973601999
PF3D7_0418800	conserved Plasmodium protein, unknown function	PF3D7_0418800.iso1.exon4.amp1	IMRAS-061	NP	Day 140	-0.0707418250850296
PF3D7_0418800	conserved Plasmodium protein, unknown function	PF3D7_0418800.iso1.exon4.amp1	IMRAS-062	Mock	Day 140	-0.099810684817685
PF3D7_0418800	conserved Plasmodium protein, unknown function	PF3D7_0418800.iso1.exon4.amp1	IMRAS-062	Mock	Day 0	-0.140222445752224
PF3D7_0418800	conserved Plasmodium protein, unknown function	PF3D7_0418800.iso1.exon4.amp1	IMRAS-071	NP	Day 0	0.0456261813092596
PF3D7_0418800	conserved Plasmodium protein, unknown function	PF3D7_0418800.iso1.exon4.amp1	IMRAS-071	NP	Day 140	2.9298642578723e-4
PF3D7_0418800	conserved Plasmodium protein, unknown function	PF3D7_0418800.iso1.exon4.amp1	IMRAS-078	P	Day 140	-0.107604293383375
PF3D7_0418800	conserved Plasmodium protein, unknown function	PF3D7_0418800.iso1.exon4.amp1	IMRAS-078	P	Day 0	-0.0600113022387987
PF3D7_0309100	conserved Plasmodium protein, unknown function	PF3D7_0309100.iso1.exon5.amp1	IMRAS-002	P	Day 0	-0.297595028188695
PF3D7_0309100	conserved Plasmodium protein, unknown function	PF3D7_0309100.iso1.exon5.amp1	IMRAS-002	P	Day 140	0.07246019676532
PF3D7_0309100	conserved Plasmodium protein, unknown function	PF3D7_0309100.iso1.exon5.amp1	IMRAS-005	NP	Day 140	1.66098144839231
PF3D7_0309100	conserved Plasmodium protein, unknown function	PF3D7_0309100.iso1.exon5.amp1	IMRAS-005	NP	Day 0	1.51145707571117
PF3D7_0309100	conserved Plasmodium protein, unknown function	PF3D7_0309100.iso1.exon5.amp1	IMRAS-021	NP	Day 0	0.416408323844044
PF3D7_0309100	conserved Plasmodium protein, unknown function	PF3D7_0309100.iso1.exon5.amp1	IMRAS-021	NP	Day 140	0.278543757165513
PF3D7_0309100	conserved Plasmodium protein, unknown function	PF3D7_0309100.iso1.exon5.amp1	IMRAS-033	NP	Day 140	0.471469000502523
PF3D7_0309100	conserved Plasmodium protein, unknown function	PF3D7_0309100.iso1.exon5.amp1	IMRAS-033	NP	Day 0	0.463113305937201
PF3D7_0309100	conserved Plasmodium protein, unknown function	PF3D7_0309100.iso1.exon5.amp1	IMRAS-039	P	Day 0	0.0571917755795237
PF3D7_0309100	conserved Plasmodium protein, unknown function	PF3D7_0309100.iso1.exon5.amp1	IMRAS-039	P	Day 140	-0.0476126503344094
PF3D7_0309100	conserved Plasmodium protein, unknown function	PF3D7_0309100.iso1.exon5.amp1	IMRAS-045	P	Day 140	0.344914224478396
PF3D7_0309100	conserved Plasmodium protein, unknown function	PF3D7_0309100.iso1.exon5.amp1	IMRAS-045	P	Day 0	0.387881644367555
PF3D7_0309100	conserved Plasmodium protein, unknown function	PF3D7_0309100.iso1.exon5.amp1	IMRAS-049	Mock	Day 0	-0.00245517795238115
PF3D7_0309100	conserved Plasmodium protein, unknown function	PF3D7_0309100.iso1.exon5.amp1	IMRAS-049	Mock	Day 140	0.0698700523474418
PF3D7_0309100	conserved Plasmodium protein, unknown function	PF3D7_0309100.iso1.exon5.amp1	IMRAS-054	Mock	Day 140	1.75999521608775
PF3D7_0309100	conserved Plasmodium protein, unknown function	PF3D7_0309100.iso1.exon5.amp1	IMRAS-054	Mock	Day 0	2.66419288300284
PF3D7_0309100	conserved Plasmodium protein, unknown function	PF3D7_0309100.iso1.exon5.amp1	IMRAS-057	P	Day 0	0.088411333465755207
PF3D7_0309100	conserved Plasmodium protein, unknown function	PF3D7_0309100.iso1.exon5.amp1	IMRAS-057	P	Day 140	0.125444902616552
PF3D7_0309100	conserved Plasmodium protein, unknown function	PF3D7_0309100.iso1.exon5.amp1	IMRAS-060	P	Day 140	0.179414875458738
PF3D7_0309100	conserved Plasmodium protein, unknown function	PF3D7_0309100.iso1.exon5.amp1	IMRAS-060	P	Day 0	0.130151871347625
PF3D7_0309100	conserved Plasmodium protein, unknown function	PF3D7_0309100.iso1.exon5.amp1	IMRAS-061	NP	Day 0	0.94506369803239
PF3D7_0309100	conserved Plasmodium protein, unknown function	PF3D7_0309100.iso1.exon5.amp1	IMRAS-061	NP	Day 140	0.772311027470868
PF3D7_0309100	conserved Plasmodium protein, unknown function	PF3D7_0309100.iso1.exon5.amp1	IMRAS-062	Mock	Day 140	0.891263559504312
PF3D7_0309100	conserved Plasmodium protein, unknown function	PF3D7_0309100.iso1.exon5.amp1	IMRAS-062	Mock	Day 0	0.778864940222251
PF3D7_0309100	conserved Plasmodium protein, unknown function	PF3D7_0309100.iso1.exon5.amp1	IMRAS-071	NP	Day 0	0.823400292038741
PF3D7_0309100	conserved Plasmodium protein, unknown function	PF3D7_0309100.iso1.exon5.amp1	IMRAS-071	NP	Day 140	0.627619992915523
PF3D7_0309100	conserved Plasmodium protein, unknown function	PF3D7_0309100.iso1.exon5.amp1	IMRAS-078	P	Day 140	0.278552751240085
PF3D7_0309100	conserved Plasmodium protein, unknown function	PF3D7_0309100.iso1.exon5.amp1	IMRAS-078	P	Day 0	0.340644681179025
PF3D7_0605200	conserved Plasmodium protein, unknown function	PF3D7_0605200.iso1.exon6.amp1	IMRAS-002	P	Day 0	-0.790712518324977
PF3D7_0605200	conserved Plasmodium protein, unknown function	PF3D7_0605200.iso1.exon6.amp1	IMRAS-002	P	Day 140	-0.384874185304827
PF3D7_0605200	conserved Plasmodium protein, unknown function	PF3D7_0605200.iso1.exon6.amp1	IMRAS-005	NP	Day 140	-0.181306866625604
PF3D7_0605200	conserved Plasmodium protein, unknown function	PF3D7_0605200.iso1.exon6.amp1	IMRAS-005	NP	Day 0	-0.219953110070396
PF3D7_0605200	conserved Plasmodium protein, unknown function	PF3D7_0605200.iso1.exon6.amp1	IMRAS-021	NP	Day 0	-0.14519368681222
PF3D7_0605200	conserved Plasmodium protein, unknown function	PF3D7_0605200.iso1.exon6.amp1	IMRAS-021	NP	Day 140	-0.313169567682532
PF3D7_0605200	conserved Plasmodium protein, unknown function	PF3D7_0605200.iso1.exon6.amp1	IMRAS-033	NP	Day 140	-0.311354546111925
PF3D7_0605200	conserved Plasmodium protein, unknown function	PF3D7_0605200.iso1.exon6.amp1	IMRAS-033	NP	Day 0	-0.327147353665152
PF3D7_0605200	conserved Plasmodium protein, unknown function	PF3D7_0605200.iso1.exon6.amp1	IMRAS-039	P	Day 0	-0.173495115754028
PF3D7_0605200	conserved Plasmodium protein, unknown function	PF3D7_0605200.iso1.exon6.amp1	IMRAS-039	P	Day 140	-0.328000622918472
PF3D7_0605200	conserved Plasmodium protein, unknown function	PF3D7_0605200.iso1.exon6.amp1	IMRAS-045	P	Day 140	-0.246076173053323
PF3D7_0605200	conserved Plasmodium protein, unknown function	PF3D7_0605200.iso1.exon6.amp1	IMRAS-045	P	Day 0	-0.284665047398947
PF3D7_0605200	conserved Plasmodium protein, unknown function	PF3D7_0605200.iso1.exon6.amp1	IMRAS-049	Mock	Day 0	-0.408239049229447
PF3D7_0605200	conserved Plasmodium protein, unknown function	PF3D7_0605200.iso1.exon6.amp1	IMRAS-049	Mock	Day 140	-0.28681512636088
PF3D7_0605200	conserved Plasmodium protein, unknown function	PF3D7_0605200.iso1.exon6.amp1	IMRAS-054	Mock	Day 140	-0.354366522985904
PF3D7_0605200	conserved Plasmodium protein, unknown function	PF3D7_0605200.iso1.exon6.amp1	IMRAS-054	Mock	Day 0	-0.485921463776329
PF3D7_0605200	conserved Plasmodium protein, unknown function	PF3D7_0605200.iso1.exon6.amp1	IMRAS-057	P	Day 0	-0.195676475990858
PF3D7_0605200	conserved Plasmodium protein, unknown function	PF3D7_0605200.iso1.exon6.amp1	IMRAS-057	P	Day 140	-0.194475674538596
PF3D7_0605200	conserved Plasmodium protein, unknown function	PF3D7_0605200.iso1.exon6.amp1	IMRAS-060	P	Day 140	-0.115556455381107
PF3D7_0605200	conserved Plasmodium protein, unknown function	PF3D7_0605200.iso1.exon6.amp1	IMRAS-060	P	Day 0	-0.212085843410653
PF3D7_0605200	conserved Plasmodium protein, unknown function	PF3D7_0605200.iso1.exon6.amp1	IMRAS-061	NP	Day 0	-0.0969009065937669
PF3D7_0605200	conserved Plasmodium protein, unknown function	PF3D7_0605200.iso1.exon6.amp1	IMRAS-061	NP	Day 140	-0.173108276346646
PF3D7_0605200	conserved Plasmodium protein, unknown function	PF3D7_0605200.iso1.exon6.amp1	IMRAS-062	Mock	Day 140	-0.253990535475602
PF3D7_0605200	conserved Plasmodium protein, unknown function	PF3D7_0605200.iso1.exon6.amp1	IMRAS-062	Mock	Day 0	-0.277291025925349
PF3D7_0605200	conserved Plasmodium protein, unknown function	PF3D7_0605200.iso1.exon6.amp1	IMRAS-071	NP	Day 0	-0.0957574251496016
PF3D7_0605200	conserved Plasmodium protein, unknown function	PF3D7_0605200.iso1.exon6.amp1	IMRAS-071	NP	Day 140	-0.254246068350794
PF3D7_0605200	conserved Plasmodium protein, unknown function	PF3D7_0605200.iso1.exon6.amp1	IMRAS-078	P	Day 140	-0.217362137239993
PF3D7_0605200	conserved Plasmodium protein, unknown function	PF3D7_0605200.iso1.exon6.amp1	IMRAS-078	P	Day 0	-0.0844925219749317
PF3D7_1347000	G-beta repeat protein, putative	PF3D7_1347000.iso1.exon6.amp1	IMRAS-002	P	Day 0	-0.631074546270899
PF3D7_1347000	G-beta repeat protein, putative	PF3D7_1347000.iso1.exon6.amp1	IMRAS-002	P	Day 140	-0.279729582008473
PF3D7_1347000	G-beta repeat protein, putative	PF3D7_1347000.iso1.exon6.amp1	IMRAS-005	NP	Day 140	-0.104375068451848
PF3D7_1347000	G-beta repeat protein, putative	PF3D7_1347000.iso1.exon6.amp1	IMRAS-005	NP	Day 0	-0.206157465756844
PF3D7_1347000	G-beta repeat protein, putative	PF3D7_1347000.iso1.exon6.amp1	IMRAS-021	NP	Day 0	-0.0463161444337103
PF3D7_1347000	G-beta repeat protein, putative	PF3D7_1347000.iso1.exon6.amp1	IMRAS-021	NP	Day 140	-0.1912988676878
PF3D7_1347000	G-beta repeat protein, putative	PF3D7_1347000.iso1.exon6.amp1	IMRAS-033	NP	Day 140	-0.100585108414561
PF3D7_1347000	G-beta repeat protein, putative	PF3D7_1347000.iso1.exon6.amp1	IMRAS-033	NP	Day 0	-0.169621101856539
PF3D7_1347000	G-beta repeat protein, putative	PF3D7_1347000.iso1.exon6.amp1	IMRAS-039	P	Day 0	-0.105965176065439
PF3D7_1347000	G-beta repeat protein, putative	PF3D7_1347000.iso1.exon6.amp1	IMRAS-039	P	Day 140	-0.19764743413568
PF3D7_1347000	G-beta repeat protein, putative	PF3D7_1347000.iso1.exon6.amp1	IMRAS-045	P	Day 140	-0.154724517173673
PF3D7_1347000	G-beta repeat protein, putative	PF3D7_1347000.iso1.exon6.amp1	IMRAS-045	P	Day 0	-0.161384096114576
PF3D7_1347000	G-beta repeat protein, putative	PF3D7_1347000.iso1.exon6.amp1	IMRAS-049	Mock	Day 0	-0.243585135276271
PF3D7_1347000	G-beta repeat protein, putative	PF3D7_1347000.iso1.exon6.amp1	IMRAS-049	Mock	Day 140	-0.243880249981698
PF3D7_1347000	G-beta repeat protein, putative	PF3D7_1347000.iso1.exon6.amp1	IMRAS-054	Mock	Day 140	-0.124690218369553
PF3D7_1347000	G-beta repeat protein, putative	PF3D7_1347000.iso1.exon6.amp1	IMRAS-054	Mock	Day 0	-0.279207824257199
PF3D7_1347000	G-beta repeat protein, putative	PF3D7_1347000.iso1.exon6.amp1	IMRAS-057	P	Day 0	-0.0301021133117398
PF3D7_1347000	G-beta repeat protein, putative	PF3D7_1347000.iso1.exon6.amp1	IMRAS-057	P	Day 140	-0.0261009492840802
PF3D7_1347000	G-beta repeat protein, putative	PF3D7_1347000.iso1.exon6.amp1	IMRAS-060	P	Day 140	-0.0935156975641398
PF3D7_1347000	G-beta repeat protein, putative	PF3D7_1347000.iso1.exon6.amp1	IMRAS-060	P	Day 0	-0.0515119665514536
PF3D7_1347000	G-beta repeat protein, putative	PF3D7_1347000.iso1.exon6.amp1	IMRAS-061	NP	Day 0	0.00662161673712447
PF3D7_1347000	G-beta repeat protein, putative	PF3D7_1347000.iso1.exon6.amp1	IMRAS-061	NP	Day 140	-0.107746483463648
PF3D7_1347000	G-beta repeat protein, putative	PF3D7_1347000.iso1.exon6.amp1	IMRAS-062	Mock	Day 140	-0.0620470069311772
PF3D7_1347000	G-beta repeat protein, putative	PF3D7_1347000.iso1.exon6.amp1	IMRAS-062	Mock	Day 0	-0.175449784006435
PF3D7_1347000	G-beta repeat protein, putative	PF3D7_1347000.iso1.exon6.amp1	IMRAS-071	NP	Day 0	-0.0436836786939026
PF3D7_1347000	G-beta repeat protein, putative	PF3D7_1347000.iso1.exon6.amp1	IMRAS-071	NP	Day 140	-0.0910932774523747
PF3D7_1347000	G-beta repeat protein, putative	PF3D7_1347000.iso1.exon6.amp1	IMRAS-078	P	Day 140	-0.106880593824236
PF3D7_1347000	G-beta repeat protein, putative	PF3D7_1347000.iso1.exon6.amp1	IMRAS-078	P	Day 0	-0.0262451880183932
PF3D7_0312900	hypothetical protein	PF3D7_0312900.iso1.exon4.amp1	IMRAS-002	P	Day 0	-0.423569709150446
PF3D7_0312900	hypothetical protein	PF3D7_0312900.iso1.exon4.amp1	IMRAS-002	P	Day 140	-0.0793479999711231
PF3D7_0312900	hypothetical protein	PF3D7_0312900.iso1.exon4.amp1	IMRAS-005	NP	Day 140	-0.0201237322107151
PF3D7_0312900	hypothetical protein	PF3D7_0312900.iso1.exon4.amp1	IMRAS-005	NP	Day 0	-0.0108744367395808
PF3D7_0312900	hypothetical protein	PF3D7_0312900.iso1.exon4.amp1	IMRAS-021	NP	Day 0	0.0816668969377528
PF3D7_0312900	hypothetical protein	PF3D7_0312900.iso1.exon4.amp1	IMRAS-021	NP	Day 140	-0.0970909202782853
PF3D7_0312900	hypothetical protein	PF3D7_0312900.iso1.exon4.amp1	IMRAS-033	NP	Day 140	0.0393223870814783
PF3D7_0312900	hypothetical protein	PF3D7_0312900.iso1.exon4.amp1	IMRAS-033	NP	Day 0	-0.0100202450416109
PF3D7_0312900	hypothetical protein	PF3D7_0312900.iso1.exon4.amp1	IMRAS-039	P	Day 0	0.0772905300866498
PF3D7_0312900	hypothetical protein	PF3D7_0312900.iso1.exon4.amp1	IMRAS-039	P	Day 140	-0.0210970521652047
PF3D7_0312900	hypothetical protein	PF3D7_0312900.iso1.exon4.amp1	IMRAS-045	P	Day 140	-0.0398348794293621
PF3D7_0312900	hypothetical protein	PF3D7_0312900.iso1.exon4.amp1	IMRAS-045	P	Day 0	-0.0498348417305863
PF3D7_0312900	hypothetical protein	PF3D7_0312900.iso1.exon4.amp1	IMRAS-049	Mock	Day 0	-0.127295726740536
PF3D7_0312900	hypothetical protein	PF3D7_0312900.iso1.exon4.amp1	IMRAS-049	Mock	Day 140	-0.0904338246113436
PF3D7_0312900	hypothetical protein	PF3D7_0312900.iso1.exon4.amp1	IMRAS-054	Mock	Day 140	0.0198545979311735
PF3D7_0312900	hypothetical protein	PF3D7_0312900.iso1.exon4.amp1	IMRAS-054	Mock	Day 0	-0.12865051469389
PF3D7_0312900	hypothetical protein	PF3D7_0312900.iso1.exon4.amp1	IMRAS-057	P	Day 0	0.0913002110880967
PF3D7_0312900	hypothetical protein	PF3D7_0312900.iso1.exon4.amp1	IMRAS-057	P	Day 140	0.0703109844448697
PF3D7_0312900	hypothetical protein	PF3D7_0312900.iso1.exon4.amp1	IMRAS-060	P	Day 140	0.153980925532384
PF3D7_0312900	hypothetical protein	PF3D7_0312900.iso1.exon4.amp1	IMRAS-060	P	Day 0	0.0984741878375264
PF3D7_0312900	hypothetical protein	PF3D7_0312900.iso1.exon4.amp1	IMRAS-061	NP	Day 0	0.0837857070405743
PF3D7_0312900	hypothetical protein	PF3D7_0312900.iso1.exon4.amp1	IMRAS-061	NP	Day 140	0.0148642411502333
PF3D7_0312900	hypothetical protein	PF3D7_0312900.iso1.exon4.amp1	IMRAS-062	Mock	Day 140	0.0759029968145857
PF3D7_0312900	hypothetical protein	PF3D7_0312900.iso1.exon4.amp1	IMRAS-062	Mock	Day 0	-0.00990162907655545
PF3D7_0312900	hypothetical protein	PF3D7_0312900.iso1.exon4.amp1	IMRAS-071	NP	Day 0	0.0847283759221327
PF3D7_0312900	hypothetical protein	PF3D7_0312900.iso1.exon4.amp1	IMRAS-071	NP	Day 140	0.0639028494186338
PF3D7_0312900	hypothetical protein	PF3D7_0312900.iso1.exon4.amp1	IMRAS-078	P	Day 140	0.00714886126558412
PF3D7_0312900	hypothetical protein	PF3D7_0312900.iso1.exon4.amp1	IMRAS-078	P	Day 0	-0.0082076284886714
PF3D7_1315900	exportin 1-like protein, putative	PF3D7_1315900.iso1.exon3.amp1	IMRAS-002	P	Day 0	-0.362486247289594
PF3D7_1315900	exportin 1-like protein, putative	PF3D7_1315900.iso1.exon3.amp1	IMRAS-002	P	Day 140	-0.0517727139841231
PF3D7_1315900	exportin 1-like protein, putative	PF3D7_1315900.iso1.exon3.amp1	IMRAS-005	NP	Day 140	0.187383297352103
PF3D7_1315900	exportin 1-like protein, putative	PF3D7_1315900.iso1.exon3.amp1	IMRAS-005	NP	Day 0	0.112245841056893
PF3D7_1315900	exportin 1-like protein, putative	PF3D7_1315900.iso1.exon3.amp1	IMRAS-021	NP	Day 0	0.114475371840953
PF3D7_1315900	exportin 1-like protein, putative	PF3D7_1315900.iso1.exon3.amp1	IMRAS-021	NP	Day 140	-0.0160467520371146
PF3D7_1315900	exportin 1-like protein, putative	PF3D7_1315900.iso1.exon3.amp1	IMRAS-033	NP	Day 140	0.0374298313320622
PF3D7_1315900	exportin 1-like protein, putative	PF3D7_1315900.iso1.exon3.amp1	IMRAS-033	NP	Day 0	-0.0145740998682733
PF3D7_1315900	exportin 1-like protein, putative	PF3D7_1315900.iso1.exon3.amp1	IMRAS-039	P	Day 0	0.0654139860374219
PF3D7_1315900	exportin 1-like protein, putative	PF3D7_1315900.iso1.exon3.amp1	IMRAS-039	P	Day 140	-0.00743948152928198
PF3D7_1315900	exportin 1-like protein, putative	PF3D7_1315900.iso1.exon3.amp1	IMRAS-045	P	Day 140	-0.0528764612702179
PF3D7_1315900	exportin 1-like protein, putative	PF3D7_1315900.iso1.exon3.amp1	IMRAS-045	P	Day 0	-0.0346759743265697
PF3D7_1315900	exportin 1-like protein, putative	PF3D7_1315900.iso1.exon3.amp1	IMRAS-049	Mock	Day 0	-0.178200213829745
PF3D7_1315900	exportin 1-like protein, putative	PF3D7_1315900.iso1.exon3.amp1	IMRAS-049	Mock	Day 140	-0.101627667023941
PF3D7_1315900	exportin 1-like protein, putative	PF3D7_1315900.iso1.exon3.amp1	IMRAS-054	Mock	Day 140	0.1340181535122
PF3D7_1315900	exportin 1-like protein, putative	PF3D7_1315900.iso1.exon3.amp1	IMRAS-054	Mock	Day 0	-0.133392326820958
PF3D7_1315900	exportin 1-like protein, putative	PF3D7_1315900.iso1.exon3.amp1	IMRAS-057	P	Day 0	0.093487921108883
PF3D7_1315900	exportin 1-like protein, putative	PF3D7_1315900.iso1.exon3.amp1	IMRAS-057	P	Day 140	0.149738179539451
PF3D7_1315900	exportin 1-like protein, putative	PF3D7_1315900.iso1.exon3.amp1	IMRAS-060	P	Day 140	0.137268009914004
PF3D7_1315900	exportin 1-like protein, putative	PF3D7_1315900.iso1.exon3.amp1	IMRAS-060	P	Day 0	0.0499848630048554
PF3D7_1315900	exportin 1-like protein, putative	PF3D7_1315900.iso1.exon3.amp1	IMRAS-061	NP	Day 0	0.182886733978297
PF3D7_1315900	exportin 1-like protein, putative	PF3D7_1315900.iso1.exon3.amp1	IMRAS-061	NP	Day 140	0.034298321922055
PF3D7_1315900	exportin 1-like protein, putative	PF3D7_1315900.iso1.exon3.amp1	IMRAS-062	Mock	Day 140	0.11553071772001999
PF3D7_1315900	exportin 1-like protein, putative	PF3D7_1315900.iso1.exon3.amp1	IMRAS-062	Mock	Day 0	0.0231483369903405
PF3D7_1315900	exportin 1-like protein, putative	PF3D7_1315900.iso1.exon3.amp1	IMRAS-071	NP	Day 0	0.121745836408703
PF3D7_1315900	exportin 1-like protein, putative	PF3D7_1315900.iso1.exon3.amp1	IMRAS-071	NP	Day 140	0.140176122957815
PF3D7_1315900	exportin 1-like protein, putative	PF3D7_1315900.iso1.exon3.amp1	IMRAS-078	P	Day 140	0.0404119502816975
PF3D7_1315900	exportin 1-like protein, putative	PF3D7_1315900.iso1.exon3.amp1	IMRAS-078	P	Day 0	0.0914822326853226
PF3D7_1365100	mitochondrial ribosomal protein S17 precursor, putative	PF3D7_1365100.iso1.exon1.amp1	IMRAS-002	P	Day 0	-0.322208994191204
PF3D7_1365100	mitochondrial ribosomal protein S17 precursor, putative	PF3D7_1365100.iso1.exon1.amp1	IMRAS-002	P	Day 140	-0.100098490448493
PF3D7_1365100	mitochondrial ribosomal protein S17 precursor, putative	PF3D7_1365100.iso1.exon1.amp1	IMRAS-005	NP	Day 140	0.0351801907304008
PF3D7_1365100	mitochondrial ribosomal protein S17 precursor, putative	PF3D7_1365100.iso1.exon1.amp1	IMRAS-005	NP	Day 0	-0.0918180846063805
PF3D7_1365100	mitochondrial ribosomal protein S17 precursor, putative	PF3D7_1365100.iso1.exon1.amp1	IMRAS-021	NP	Day 0	0.0858775446751707
PF3D7_1365100	mitochondrial ribosomal protein S17 precursor, putative	PF3D7_1365100.iso1.exon1.amp1	IMRAS-021	NP	Day 140	-0.0664829343478903
PF3D7_1365100	mitochondrial ribosomal protein S17 precursor, putative	PF3D7_1365100.iso1.exon1.amp1	IMRAS-033	NP	Day 140	0.0264037778771584
PF3D7_1365100	mitochondrial ribosomal protein S17 precursor, putative	PF3D7_1365100.iso1.exon1.amp1	IMRAS-033	NP	Day 0	-0.0443506810553682
PF3D7_1365100	mitochondrial ribosomal protein S17 precursor, putative	PF3D7_1365100.iso1.exon1.amp1	IMRAS-039	P	Day 0	0.0648175846064856
PF3D7_1365100	mitochondrial ribosomal protein S17 precursor, putative	PF3D7_1365100.iso1.exon1.amp1	IMRAS-039	P	Day 140	-0.0452283113933394
PF3D7_1365100	mitochondrial ribosomal protein S17 precursor, putative	PF3D7_1365100.iso1.exon1.amp1	IMRAS-045	P	Day 140	-0.0897341438839341
PF3D7_1365100	mitochondrial ribosomal protein S17 precursor, putative	PF3D7_1365100.iso1.exon1.amp1	IMRAS-045	P	Day 0	-0.014138571779938
PF3D7_1365100	mitochondrial ribosomal protein S17 precursor, putative	PF3D7_1365100.iso1.exon1.amp1	IMRAS-049	Mock	Day 0	-0.23236333798071
PF3D7_1365100	mitochondrial ribosomal protein S17 precursor, putative	PF3D7_1365100.iso1.exon1.amp1	IMRAS-049	Mock	Day 140	-0.19018772460964
PF3D7_1365100	mitochondrial ribosomal protein S17 precursor, putative	PF3D7_1365100.iso1.exon1.amp1	IMRAS-054	Mock	Day 140	-0.0065794629707927
PF3D7_1365100	mitochondrial ribosomal protein S17 precursor, putative	PF3D7_1365100.iso1.exon1.amp1	IMRAS-054	Mock	Day 0	-0.296121826859068
PF3D7_1365100	mitochondrial ribosomal protein S17 precursor, putative	PF3D7_1365100.iso1.exon1.amp1	IMRAS-057	P	Day 0	0.0360177755869078
PF3D7_1365100	mitochondrial ribosomal protein S17 precursor, putative	PF3D7_1365100.iso1.exon1.amp1	IMRAS-057	P	Day 140	0.0396470298613227
PF3D7_1365100	mitochondrial ribosomal protein S17 precursor, putative	PF3D7_1365100.iso1.exon1.amp1	IMRAS-060	P	Day 140	0.177080686740554
PF3D7_1365100	mitochondrial ribosomal protein S17 precursor, putative	PF3D7_1365100.iso1.exon1.amp1	IMRAS-060	P	Day 0	-0.0505840604886654
PF3D7_1365100	mitochondrial ribosomal protein S17 precursor, putative	PF3D7_1365100.iso1.exon1.amp1	IMRAS-061	NP	Day 0	0.0416627727758687
PF3D7_1365100	mitochondrial ribosomal protein S17 precursor, putative	PF3D7_1365100.iso1.exon1.amp1	IMRAS-061	NP	Day 140	-0.0636776465151936
PF3D7_1365100	mitochondrial ribosomal protein S17 precursor, putative	PF3D7_1365100.iso1.exon1.amp1	IMRAS-062	Mock	Day 140	0.0512726346907204
PF3D7_1365100	mitochondrial ribosomal protein S17 precursor, putative	PF3D7_1365100.iso1.exon1.amp1	IMRAS-062	Mock	Day 0	-0.085983177913894
PF3D7_1365100	mitochondrial ribosomal protein S17 precursor, putative	PF3D7_1365100.iso1.exon1.amp1	IMRAS-071	NP	Day 0	0.248215530413917
PF3D7_1365100	mitochondrial ribosomal protein S17 precursor, putative	PF3D7_1365100.iso1.exon1.amp1	IMRAS-071	NP	Day 140	0.161290581554379
PF3D7_1365100	mitochondrial ribosomal protein S17 precursor, putative	PF3D7_1365100.iso1.exon1.amp1	IMRAS-078	P	Day 140	0.0336453827267995
PF3D7_1365100	mitochondrial ribosomal protein S17 precursor, putative	PF3D7_1365100.iso1.exon1.amp1	IMRAS-078	P	Day 0	0.0390048196483566
PF3D7_0626800	pyruvate kinase	PF3D7_0626800.iso1.exon1.amp1	IMRAS-002	P	Day 0	-0.387500454442923
PF3D7_0626800	pyruvate kinase	PF3D7_0626800.iso1.exon1.amp1	IMRAS-002	P	Day 140	0.00394913374134376
PF3D7_0626800	pyruvate kinase	PF3D7_0626800.iso1.exon1.amp1	IMRAS-005	NP	Day 140	-0.0392152349545558
PF3D7_0626800	pyruvate kinase	PF3D7_0626800.iso1.exon1.amp1	IMRAS-005	NP	Day 0	-0.116749315103801
PF3D7_0626800	pyruvate kinase	PF3D7_0626800.iso1.exon1.amp1	IMRAS-021	NP	Day 0	0.0661836279180115
PF3D7_0626800	pyruvate kinase	PF3D7_0626800.iso1.exon1.amp1	IMRAS-021	NP	Day 140	0.00450561271660632
PF3D7_0626800	pyruvate kinase	PF3D7_0626800.iso1.exon1.amp1	IMRAS-033	NP	Day 140	-0.195543435913436
PF3D7_0626800	pyruvate kinase	PF3D7_0626800.iso1.exon1.amp1	IMRAS-033	NP	Day 0	-0.231888145361234
PF3D7_0626800	pyruvate kinase	PF3D7_0626800.iso1.exon1.amp1	IMRAS-039	P	Day 0	0.0480174525083186
PF3D7_0626800	pyruvate kinase	PF3D7_0626800.iso1.exon1.amp1	IMRAS-039	P	Day 140	-0.0835093070251816
PF3D7_0626800	pyruvate kinase	PF3D7_0626800.iso1.exon1.amp1	IMRAS-045	P	Day 140	-0.082451969216379
PF3D7_0626800	pyruvate kinase	PF3D7_0626800.iso1.exon1.amp1	IMRAS-045	P	Day 0	-0.0971270709200649
PF3D7_0626800	pyruvate kinase	PF3D7_0626800.iso1.exon1.amp1	IMRAS-049	Mock	Day 0	-0.498405035145478
PF3D7_0626800	pyruvate kinase	PF3D7_0626800.iso1.exon1.amp1	IMRAS-049	Mock	Day 140	-0.293657129407224
PF3D7_0626800	pyruvate kinase	PF3D7_0626800.iso1.exon1.amp1	IMRAS-054	Mock	Day 140	-0.104125315302609
PF3D7_0626800	pyruvate kinase	PF3D7_0626800.iso1.exon1.amp1	IMRAS-054	Mock	Day 0	-0.540299276896789
PF3D7_0626800	pyruvate kinase	PF3D7_0626800.iso1.exon1.amp1	IMRAS-057	P	Day 0	-0.060846636006719
PF3D7_0626800	pyruvate kinase	PF3D7_0626800.iso1.exon1.amp1	IMRAS-057	P	Day 140	-0.0403212748420909
PF3D7_0626800	pyruvate kinase	PF3D7_0626800.iso1.exon1.amp1	IMRAS-060	P	Day 140	-0.0359054519446822
PF3D7_0626800	pyruvate kinase	PF3D7_0626800.iso1.exon1.amp1	IMRAS-060	P	Day 0	0.00886608587054383
PF3D7_0626800	pyruvate kinase	PF3D7_0626800.iso1.exon1.amp1	IMRAS-061	NP	Day 0	0.0317375589014084
PF3D7_0626800	pyruvate kinase	PF3D7_0626800.iso1.exon1.amp1	IMRAS-061	NP	Day 140	-0.115860370791061
PF3D7_0626800	pyruvate kinase	PF3D7_0626800.iso1.exon1.amp1	IMRAS-062	Mock	Day 140	-0.0580074581775154
PF3D7_0626800	pyruvate kinase	PF3D7_0626800.iso1.exon1.amp1	IMRAS-062	Mock	Day 0	-0.148948967891828
PF3D7_0626800	pyruvate kinase	PF3D7_0626800.iso1.exon1.amp1	IMRAS-071	NP	Day 0	0.395221862375697
PF3D7_0626800	pyruvate kinase	PF3D7_0626800.iso1.exon1.amp1	IMRAS-071	NP	Day 140	0.300752736727523
PF3D7_0626800	pyruvate kinase	PF3D7_0626800.iso1.exon1.amp1	IMRAS-078	P	Day 140	-0.00179256829084906
PF3D7_0626800	pyruvate kinase	PF3D7_0626800.iso1.exon1.amp1	IMRAS-078	P	Day 0	0.0172970299035029
PF3D7_1462500	conserved Plasmodium protein, unknown function	PF3D7_1462500.iso1.exon19.amp1	IMRAS-002	P	Day 0	-0.611873239907611
PF3D7_1462500	conserved Plasmodium protein, unknown function	PF3D7_1462500.iso1.exon19.amp1	IMRAS-002	P	Day 140	-0.206753005605213
PF3D7_1462500	conserved Plasmodium protein, unknown function	PF3D7_1462500.iso1.exon19.amp1	IMRAS-005	NP	Day 140	-0.137247317915083
PF3D7_1462500	conserved Plasmodium protein, unknown function	PF3D7_1462500.iso1.exon19.amp1	IMRAS-005	NP	Day 0	-0.1448155970476
PF3D7_1462500	conserved Plasmodium protein, unknown function	PF3D7_1462500.iso1.exon19.amp1	IMRAS-021	NP	Day 0	0.0192855535643961
PF3D7_1462500	conserved Plasmodium protein, unknown function	PF3D7_1462500.iso1.exon19.amp1	IMRAS-021	NP	Day 140	-0.0908771494682181
PF3D7_1462500	conserved Plasmodium protein, unknown function	PF3D7_1462500.iso1.exon19.amp1	IMRAS-033	NP	Day 140	-0.0140419349321235
PF3D7_1462500	conserved Plasmodium protein, unknown function	PF3D7_1462500.iso1.exon19.amp1	IMRAS-033	NP	Day 0	-0.0652753570318314
PF3D7_1462500	conserved Plasmodium protein, unknown function	PF3D7_1462500.iso1.exon19.amp1	IMRAS-039	P	Day 0	-0.00312061876225656
PF3D7_1462500	conserved Plasmodium protein, unknown function	PF3D7_1462500.iso1.exon19.amp1	IMRAS-039	P	Day 140	-0.0585629498949505
PF3D7_1462500	conserved Plasmodium protein, unknown function	PF3D7_1462500.iso1.exon19.amp1	IMRAS-045	P	Day 140	0.0271846014420234
PF3D7_1462500	conserved Plasmodium protein, unknown function	PF3D7_1462500.iso1.exon19.amp1	IMRAS-045	P	Day 0	-0.0288162245742303
PF3D7_1462500	conserved Plasmodium protein, unknown function	PF3D7_1462500.iso1.exon19.amp1	IMRAS-049	Mock	Day 0	-0.0470727111774654
PF3D7_1462500	conserved Plasmodium protein, unknown function	PF3D7_1462500.iso1.exon19.amp1	IMRAS-049	Mock	Day 140	-0.0273731123305172
PF3D7_1462500	conserved Plasmodium protein, unknown function	PF3D7_1462500.iso1.exon19.amp1	IMRAS-054	Mock	Day 140	-0.03636011226539
PF3D7_1462500	conserved Plasmodium protein, unknown function	PF3D7_1462500.iso1.exon19.amp1	IMRAS-054	Mock	Day 0	-0.115221232239637
PF3D7_1462500	conserved Plasmodium protein, unknown function	PF3D7_1462500.iso1.exon19.amp1	IMRAS-057	P	Day 0	-0.0735087570639337
PF3D7_1462500	conserved Plasmodium protein, unknown function	PF3D7_1462500.iso1.exon19.amp1	IMRAS-057	P	Day 140	-0.0146087659990961
PF3D7_1462500	conserved Plasmodium protein, unknown function	PF3D7_1462500.iso1.exon19.amp1	IMRAS-060	P	Day 140	-0.0330715857746053
PF3D7_1462500	conserved Plasmodium protein, unknown function	PF3D7_1462500.iso1.exon19.amp1	IMRAS-060	P	Day 0	-0.0943074766177183
PF3D7_1462500	conserved Plasmodium protein, unknown function	PF3D7_1462500.iso1.exon19.amp1	IMRAS-061	NP	Day 0	0.075872968487646
PF3D7_1462500	conserved Plasmodium protein, unknown function	PF3D7_1462500.iso1.exon19.amp1	IMRAS-061	NP	Day 140	0.0148642411502333
PF3D7_1462500	conserved Plasmodium protein, unknown function	PF3D7_1462500.iso1.exon19.amp1	IMRAS-062	Mock	Day 140	0.032181619385268
PF3D7_1462500	conserved Plasmodium protein, unknown function	PF3D7_1462500.iso1.exon19.amp1	IMRAS-062	Mock	Day 0	-0.039902263157817
PF3D7_1462500	conserved Plasmodium protein, unknown function	PF3D7_1462500.iso1.exon19.amp1	IMRAS-071	NP	Day 0	0.12342999832871
PF3D7_1462500	conserved Plasmodium protein, unknown function	PF3D7_1462500.iso1.exon19.amp1	IMRAS-071	NP	Day 140	0.194004813923266
PF3D7_1462500	conserved Plasmodium protein, unknown function	PF3D7_1462500.iso1.exon19.amp1	IMRAS-078	P	Day 140	-0.0087604943181443
PF3D7_1462500	conserved Plasmodium protein, unknown function	PF3D7_1462500.iso1.exon19.amp1	IMRAS-078	P	Day 0	-0.0516443647143578
PF3D7_1245800	clathrin coat assembly protein AP180, putative	PF3D7_1245800.iso1.exon2.amp1	IMRAS-002	P	Day 0	-0.459003402645029
PF3D7_1245800	clathrin coat assembly protein AP180, putative	PF3D7_1245800.iso1.exon2.amp1	IMRAS-002	P	Day 140	-0.179639542385635
PF3D7_1245800	clathrin coat assembly protein AP180, putative	PF3D7_1245800.iso1.exon2.amp1	IMRAS-005	NP	Day 140	-0.0323865182068843
PF3D7_1245800	clathrin coat assembly protein AP180, putative	PF3D7_1245800.iso1.exon2.amp1	IMRAS-005	NP	Day 0	-0.0840337399604234
PF3D7_1245800	clathrin coat assembly protein AP180, putative	PF3D7_1245800.iso1.exon2.amp1	IMRAS-021	NP	Day 0	-0.00115120062242902
PF3D7_1245800	clathrin coat assembly protein AP180, putative	PF3D7_1245800.iso1.exon2.amp1	IMRAS-021	NP	Day 140	-0.0411410646398735
PF3D7_1245800	clathrin coat assembly protein AP180, putative	PF3D7_1245800.iso1.exon2.amp1	IMRAS-033	NP	Day 140	0.00215623163048129
PF3D7_1245800	clathrin coat assembly protein AP180, putative	PF3D7_1245800.iso1.exon2.amp1	IMRAS-033	NP	Day 0	-0.0922355480586852
PF3D7_1245800	clathrin coat assembly protein AP180, putative	PF3D7_1245800.iso1.exon2.amp1	IMRAS-039	P	Day 0	0.0627282358837586
PF3D7_1245800	clathrin coat assembly protein AP180, putative	PF3D7_1245800.iso1.exon2.amp1	IMRAS-039	P	Day 140	-0.0486357174196339
PF3D7_1245800	clathrin coat assembly protein AP180, putative	PF3D7_1245800.iso1.exon2.amp1	IMRAS-045	P	Day 140	-0.0174103524738491
PF3D7_1245800	clathrin coat assembly protein AP180, putative	PF3D7_1245800.iso1.exon2.amp1	IMRAS-045	P	Day 0	-0.00195501344165727
PF3D7_1245800	clathrin coat assembly protein AP180, putative	PF3D7_1245800.iso1.exon2.amp1	IMRAS-049	Mock	Day 0	-0.0931142664789455
PF3D7_1245800	clathrin coat assembly protein AP180, putative	PF3D7_1245800.iso1.exon2.amp1	IMRAS-049	Mock	Day 140	-0.0382337366647185
PF3D7_1245800	clathrin coat assembly protein AP180, putative	PF3D7_1245800.iso1.exon2.amp1	IMRAS-054	Mock	Day 140	0.250296951453642
PF3D7_1245800	clathrin coat assembly protein AP180, putative	PF3D7_1245800.iso1.exon2.amp1	IMRAS-054	Mock	Day 0	-0.153239111742714
PF3D7_1245800	clathrin coat assembly protein AP180, putative	PF3D7_1245800.iso1.exon2.amp1	IMRAS-057	P	Day 0	0.220028670724114
PF3D7_1245800	clathrin coat assembly protein AP180, putative	PF3D7_1245800.iso1.exon2.amp1	IMRAS-057	P	Day 140	0.259719861862317
PF3D7_1245800	clathrin coat assembly protein AP180, putative	PF3D7_1245800.iso1.exon2.amp1	IMRAS-060	P	Day 140	0.181190773563751
PF3D7_1245800	clathrin coat assembly protein AP180, putative	PF3D7_1245800.iso1.exon2.amp1	IMRAS-060	P	Day 0	0.0939257387406975
PF3D7_1245800	clathrin coat assembly protein AP180, putative	PF3D7_1245800.iso1.exon2.amp1	IMRAS-061	NP	Day 0	0.103887344657243
PF3D7_1245800	clathrin coat assembly protein AP180, putative	PF3D7_1245800.iso1.exon2.amp1	IMRAS-061	NP	Day 140	0.0224279317522722
PF3D7_1245800	clathrin coat assembly protein AP180, putative	PF3D7_1245800.iso1.exon2.amp1	IMRAS-062	Mock	Day 140	0.00706214608932676
PF3D7_1245800	clathrin coat assembly protein AP180, putative	PF3D7_1245800.iso1.exon2.amp1	IMRAS-062	Mock	Day 0	-0.0654288303359891
PF3D7_1245800	clathrin coat assembly protein AP180, putative	PF3D7_1245800.iso1.exon2.amp1	IMRAS-071	NP	Day 0	0.256297337706203
PF3D7_1245800	clathrin coat assembly protein AP180, putative	PF3D7_1245800.iso1.exon2.amp1	IMRAS-071	NP	Day 140	0.28097682687762
PF3D7_1245800	clathrin coat assembly protein AP180, putative	PF3D7_1245800.iso1.exon2.amp1	IMRAS-078	P	Day 140	0.039322712750991
PF3D7_1245800	clathrin coat assembly protein AP180, putative	PF3D7_1245800.iso1.exon2.amp1	IMRAS-078	P	Day 0	-0.0609106446310737
PF3D7_1455100	protein phosphatase, putative	PF3D7_1455100.iso1.exon2.amp1	IMRAS-002	P	Day 0	-0.493730780567846
PF3D7_1455100	protein phosphatase, putative	PF3D7_1455100.iso1.exon2.amp1	IMRAS-002	P	Day 140	-0.187420119440031
PF3D7_1455100	protein phosphatase, putative	PF3D7_1455100.iso1.exon2.amp1	IMRAS-005	NP	Day 140	-0.143459754780244
PF3D7_1455100	protein phosphatase, putative	PF3D7_1455100.iso1.exon2.amp1	IMRAS-005	NP	Day 0	-0.162467615409636
PF3D7_1455100	protein phosphatase, putative	PF3D7_1455100.iso1.exon2.amp1	IMRAS-021	NP	Day 0	0.041888966338762
PF3D7_1455100	protein phosphatase, putative	PF3D7_1455100.iso1.exon2.amp1	IMRAS-021	NP	Day 140	-0.0862841653217039
PF3D7_1455100	protein phosphatase, putative	PF3D7_1455100.iso1.exon2.amp1	IMRAS-033	NP	Day 140	-0.0322116403604475
PF3D7_1455100	protein phosphatase, putative	PF3D7_1455100.iso1.exon2.amp1	IMRAS-033	NP	Day 0	-0.0747548126842403
PF3D7_1455100	protein phosphatase, putative	PF3D7_1455100.iso1.exon2.amp1	IMRAS-039	P	Day 0	-0.0302616956045956
PF3D7_1455100	protein phosphatase, putative	PF3D7_1455100.iso1.exon2.amp1	IMRAS-039	P	Day 140	-0.102860463445021
PF3D7_1455100	protein phosphatase, putative	PF3D7_1455100.iso1.exon2.amp1	IMRAS-045	P	Day 140	-0.0662002403208781
PF3D7_1455100	protein phosphatase, putative	PF3D7_1455100.iso1.exon2.amp1	IMRAS-045	P	Day 0	-0.0820172753987407
PF3D7_1455100	protein phosphatase, putative	PF3D7_1455100.iso1.exon2.amp1	IMRAS-049	Mock	Day 0	-0.164971300033516
PF3D7_1455100	protein phosphatase, putative	PF3D7_1455100.iso1.exon2.amp1	IMRAS-049	Mock	Day 140	-0.0684538059815836
PF3D7_1455100	protein phosphatase, putative	PF3D7_1455100.iso1.exon2.amp1	IMRAS-054	Mock	Day 140	0.154447787449536
PF3D7_1455100	protein phosphatase, putative	PF3D7_1455100.iso1.exon2.amp1	IMRAS-054	Mock	Day 0	-0.18291623220405
PF3D7_1455100	protein phosphatase, putative	PF3D7_1455100.iso1.exon2.amp1	IMRAS-057	P	Day 0	0.144158536873217
PF3D7_1455100	protein phosphatase, putative	PF3D7_1455100.iso1.exon2.amp1	IMRAS-057	P	Day 140	0.180437005382846
PF3D7_1455100	protein phosphatase, putative	PF3D7_1455100.iso1.exon2.amp1	IMRAS-060	P	Day 140	0.136467306996625
PF3D7_1455100	protein phosphatase, putative	PF3D7_1455100.iso1.exon2.amp1	IMRAS-060	P	Day 0	0.00530104468260362
PF3D7_1455100	protein phosphatase, putative	PF3D7_1455100.iso1.exon2.amp1	IMRAS-061	NP	Day 0	0.00915297853111419
PF3D7_1455100	protein phosphatase, putative	PF3D7_1455100.iso1.exon2.amp1	IMRAS-061	NP	Day 140	-0.095906220613454
PF3D7_1455100	protein phosphatase, putative	PF3D7_1455100.iso1.exon2.amp1	IMRAS-062	Mock	Day 140	-0.00538568817347596
PF3D7_1455100	protein phosphatase, putative	PF3D7_1455100.iso1.exon2.amp1	IMRAS-062	Mock	Day 0	-0.117374431058389
PF3D7_1455100	protein phosphatase, putative	PF3D7_1455100.iso1.exon2.amp1	IMRAS-071	NP	Day 0	0.0848364308254439
PF3D7_1455100	protein phosphatase, putative	PF3D7_1455100.iso1.exon2.amp1	IMRAS-071	NP	Day 140	0.1183624981973
PF3D7_1455100	protein phosphatase, putative	PF3D7_1455100.iso1.exon2.amp1	IMRAS-078	P	Day 140	-0.0711508072848108
PF3D7_1455100	protein phosphatase, putative	PF3D7_1455100.iso1.exon2.amp1	IMRAS-078	P	Day 0	-0.125299987610051
PF3D7_1036600	conserved Plasmodium protein, unknown function	PF3D7_1036600.iso2.exon2.amp1	IMRAS-002	P	Day 0	-0.232828174221888
PF3D7_1036600	conserved Plasmodium protein, unknown function	PF3D7_1036600.iso2.exon2.amp1	IMRAS-002	P	Day 140	-0.0311624343088379
PF3D7_1036600	conserved Plasmodium protein, unknown function	PF3D7_1036600.iso2.exon2.amp1	IMRAS-005	NP	Day 140	0.0114834612581074
PF3D7_1036600	conserved Plasmodium protein, unknown function	PF3D7_1036600.iso2.exon2.amp1	IMRAS-005	NP	Day 0	-0.0244673813635607
PF3D7_1036600	conserved Plasmodium protein, unknown function	PF3D7_1036600.iso2.exon2.amp1	IMRAS-021	NP	Day 0	0.0853290261814372
PF3D7_1036600	conserved Plasmodium protein, unknown function	PF3D7_1036600.iso2.exon2.amp1	IMRAS-021	NP	Day 140	0.0336032811066289
PF3D7_1036600	conserved Plasmodium protein, unknown function	PF3D7_1036600.iso2.exon2.amp1	IMRAS-033	NP	Day 140	0.104225489697621
PF3D7_1036600	conserved Plasmodium protein, unknown function	PF3D7_1036600.iso2.exon2.amp1	IMRAS-033	NP	Day 0	-0.0103700316940429
PF3D7_1036600	conserved Plasmodium protein, unknown function	PF3D7_1036600.iso2.exon2.amp1	IMRAS-039	P	Day 0	0.254589027293717
PF3D7_1036600	conserved Plasmodium protein, unknown function	PF3D7_1036600.iso2.exon2.amp1	IMRAS-039	P	Day 140	0.142174548996167
PF3D7_1036600	conserved Plasmodium protein, unknown function	PF3D7_1036600.iso2.exon2.amp1	IMRAS-045	P	Day 140	0.030852083660811
PF3D7_1036600	conserved Plasmodium protein, unknown function	PF3D7_1036600.iso2.exon2.amp1	IMRAS-045	P	Day 0	0.00130266540467971
PF3D7_1036600	conserved Plasmodium protein, unknown function	PF3D7_1036600.iso2.exon2.amp1	IMRAS-049	Mock	Day 0	-0.0872583299091634
PF3D7_1036600	conserved Plasmodium protein, unknown function	PF3D7_1036600.iso2.exon2.amp1	IMRAS-049	Mock	Day 140	-0.100704342166257
PF3D7_1036600	conserved Plasmodium protein, unknown function	PF3D7_1036600.iso2.exon2.amp1	IMRAS-054	Mock	Day 140	0.0497580960021544
PF3D7_1036600	conserved Plasmodium protein, unknown function	PF3D7_1036600.iso2.exon2.amp1	IMRAS-054	Mock	Day 0	-0.129597631117788
PF3D7_1036600	conserved Plasmodium protein, unknown function	PF3D7_1036600.iso2.exon2.amp1	IMRAS-057	P	Day 0	0.0381876306680056
PF3D7_1036600	conserved Plasmodium protein, unknown function	PF3D7_1036600.iso2.exon2.amp1	IMRAS-057	P	Day 140	0.0424523143939162
PF3D7_1036600	conserved Plasmodium protein, unknown function	PF3D7_1036600.iso2.exon2.amp1	IMRAS-060	P	Day 140	0.0879482526168154
PF3D7_1036600	conserved Plasmodium protein, unknown function	PF3D7_1036600.iso2.exon2.amp1	IMRAS-060	P	Day 0	-0.00236812394453167
PF3D7_1036600	conserved Plasmodium protein, unknown function	PF3D7_1036600.iso2.exon2.amp1	IMRAS-061	NP	Day 0	0.164836694621574
PF3D7_1036600	conserved Plasmodium protein, unknown function	PF3D7_1036600.iso2.exon2.amp1	IMRAS-061	NP	Day 140	0.0606916291704955
PF3D7_1036600	conserved Plasmodium protein, unknown function	PF3D7_1036600.iso2.exon2.amp1	IMRAS-062	Mock	Day 140	-0.0314566665150497
PF3D7_1036600	conserved Plasmodium protein, unknown function	PF3D7_1036600.iso2.exon2.amp1	IMRAS-062	Mock	Day 0	-0.00430164129468125
PF3D7_1036600	conserved Plasmodium protein, unknown function	PF3D7_1036600.iso2.exon2.amp1	IMRAS-071	NP	Day 0	0.151867130423904
PF3D7_1036600	conserved Plasmodium protein, unknown function	PF3D7_1036600.iso2.exon2.amp1	IMRAS-071	NP	Day 140	0.0955089846492996
PF3D7_1036600	conserved Plasmodium protein, unknown function	PF3D7_1036600.iso2.exon2.amp1	IMRAS-078	P	Day 140	0.00670310348638914
PF3D7_1036600	conserved Plasmodium protein, unknown function	PF3D7_1036600.iso2.exon2.amp1	IMRAS-078	P	Day 0	-0.00358915302496321
PF3D7_0716500	conserved Plasmodium protein, unknown function	PF3D7_0716500.iso1.exon2.amp1	IMRAS-002	P	Day 0	-0.345086699212711
PF3D7_0716500	conserved Plasmodium protein, unknown function	PF3D7_0716500.iso1.exon2.amp1	IMRAS-002	P	Day 140	-0.0880044754279261
PF3D7_0716500	conserved Plasmodium protein, unknown function	PF3D7_0716500.iso1.exon2.amp1	IMRAS-005	NP	Day 140	-0.0012815754877451
PF3D7_0716500	conserved Plasmodium protein, unknown function	PF3D7_0716500.iso1.exon2.amp1	IMRAS-005	NP	Day 0	-0.0885695017410999
PF3D7_0716500	conserved Plasmodium protein, unknown function	PF3D7_0716500.iso1.exon2.amp1	IMRAS-021	NP	Day 0	0.0533397320007154
PF3D7_0716500	conserved Plasmodium protein, unknown function	PF3D7_0716500.iso1.exon2.amp1	IMRAS-021	NP	Day 140	-0.00809278180862094
PF3D7_0716500	conserved Plasmodium protein, unknown function	PF3D7_0716500.iso1.exon2.amp1	IMRAS-033	NP	Day 140	0.00873947099492511
PF3D7_0716500	conserved Plasmodium protein, unknown function	PF3D7_0716500.iso1.exon2.amp1	IMRAS-033	NP	Day 0	-0.12140834068094
PF3D7_0716500	conserved Plasmodium protein, unknown function	PF3D7_0716500.iso1.exon2.amp1	IMRAS-039	P	Day 0	0.0565919647234079
PF3D7_0716500	conserved Plasmodium protein, unknown function	PF3D7_0716500.iso1.exon2.amp1	IMRAS-039	P	Day 140	-0.0140855604986179
PF3D7_0716500	conserved Plasmodium protein, unknown function	PF3D7_0716500.iso1.exon2.amp1	IMRAS-045	P	Day 140	0.0452783950038924
PF3D7_0716500	conserved Plasmodium protein, unknown function	PF3D7_0716500.iso1.exon2.amp1	IMRAS-045	P	Day 0	-0.0364118286274806
PF3D7_0716500	conserved Plasmodium protein, unknown function	PF3D7_0716500.iso1.exon2.amp1	IMRAS-049	Mock	Day 0	-0.207085663135544
PF3D7_0716500	conserved Plasmodium protein, unknown function	PF3D7_0716500.iso1.exon2.amp1	IMRAS-049	Mock	Day 140	-0.0652980736823707
PF3D7_0716500	conserved Plasmodium protein, unknown function	PF3D7_0716500.iso1.exon2.amp1	IMRAS-054	Mock	Day 140	0.118618325502219
PF3D7_0716500	conserved Plasmodium protein, unknown function	PF3D7_0716500.iso1.exon2.amp1	IMRAS-054	Mock	Day 0	-0.139341593152144
PF3D7_0716500	conserved Plasmodium protein, unknown function	PF3D7_0716500.iso1.exon2.amp1	IMRAS-057	P	Day 0	0.0728719225154428
PF3D7_0716500	conserved Plasmodium protein, unknown function	PF3D7_0716500.iso1.exon2.amp1	IMRAS-057	P	Day 140	0.0983410241203462
PF3D7_0716500	conserved Plasmodium protein, unknown function	PF3D7_0716500.iso1.exon2.amp1	IMRAS-060	P	Day 140	0.0919659168883395
PF3D7_0716500	conserved Plasmodium protein, unknown function	PF3D7_0716500.iso1.exon2.amp1	IMRAS-060	P	Day 0	-0.0193851870606707
PF3D7_0716500	conserved Plasmodium protein, unknown function	PF3D7_0716500.iso1.exon2.amp1	IMRAS-061	NP	Day 0	0.105240082722492
PF3D7_0716500	conserved Plasmodium protein, unknown function	PF3D7_0716500.iso1.exon2.amp1	IMRAS-061	NP	Day 140	-0.0103810800150335
PF3D7_0716500	conserved Plasmodium protein, unknown function	PF3D7_0716500.iso1.exon2.amp1	IMRAS-062	Mock	Day 140	-0.0402527496717937
PF3D7_0716500	conserved Plasmodium protein, unknown function	PF3D7_0716500.iso1.exon2.amp1	IMRAS-062	Mock	Day 0	-0.100348328765715
PF3D7_0716500	conserved Plasmodium protein, unknown function	PF3D7_0716500.iso1.exon2.amp1	IMRAS-071	NP	Day 0	0.122798667982019
PF3D7_0716500	conserved Plasmodium protein, unknown function	PF3D7_0716500.iso1.exon2.amp1	IMRAS-071	NP	Day 140	0.113031338947227
PF3D7_0716500	conserved Plasmodium protein, unknown function	PF3D7_0716500.iso1.exon2.amp1	IMRAS-078	P	Day 140	0.0527714783913815
PF3D7_0716500	conserved Plasmodium protein, unknown function	PF3D7_0716500.iso1.exon2.amp1	IMRAS-078	P	Day 0	-0.0151631825364547
PF3D7_0930700	conserved Plasmodium protein, unknown function	PF3D7_0930700.iso1.exon2.amp1	IMRAS-002	P	Day 0	-0.300386891741896
PF3D7_0930700	conserved Plasmodium protein, unknown function	PF3D7_0930700.iso1.exon2.amp1	IMRAS-002	P	Day 140	-0.0215014939156131
PF3D7_0930700	conserved Plasmodium protein, unknown function	PF3D7_0930700.iso1.exon2.amp1	IMRAS-005	NP	Day 140	0.133748742825192
PF3D7_0930700	conserved Plasmodium protein, unknown function	PF3D7_0930700.iso1.exon2.amp1	IMRAS-005	NP	Day 0	0.111681074934634
PF3D7_0930700	conserved Plasmodium protein, unknown function	PF3D7_0930700.iso1.exon2.amp1	IMRAS-021	NP	Day 0	0.146729570845581
PF3D7_0930700	conserved Plasmodium protein, unknown function	PF3D7_0930700.iso1.exon2.amp1	IMRAS-021	NP	Day 140	0.167047883497311
PF3D7_0930700	conserved Plasmodium protein, unknown function	PF3D7_0930700.iso1.exon2.amp1	IMRAS-033	NP	Day 140	0.0766612993955267
PF3D7_0930700	conserved Plasmodium protein, unknown function	PF3D7_0930700.iso1.exon2.amp1	IMRAS-033	NP	Day 0	-0.0119451219661038
PF3D7_0930700	conserved Plasmodium protein, unknown function	PF3D7_0930700.iso1.exon2.amp1	IMRAS-039	P	Day 0	0.146567053152005
PF3D7_0930700	conserved Plasmodium protein, unknown function	PF3D7_0930700.iso1.exon2.amp1	IMRAS-039	P	Day 140	0.0264731539608487
PF3D7_0930700	conserved Plasmodium protein, unknown function	PF3D7_0930700.iso1.exon2.amp1	IMRAS-045	P	Day 140	0.0705907974384576
PF3D7_0930700	conserved Plasmodium protein, unknown function	PF3D7_0930700.iso1.exon2.amp1	IMRAS-045	P	Day 0	0.109472439353389
PF3D7_0930700	conserved Plasmodium protein, unknown function	PF3D7_0930700.iso1.exon2.amp1	IMRAS-049	Mock	Day 0	-0.107778843493879
PF3D7_0930700	conserved Plasmodium protein, unknown function	PF3D7_0930700.iso1.exon2.amp1	IMRAS-049	Mock	Day 140	0.00744104305769966
PF3D7_0930700	conserved Plasmodium protein, unknown function	PF3D7_0930700.iso1.exon2.amp1	IMRAS-054	Mock	Day 140	0.119167888726777
PF3D7_0930700	conserved Plasmodium protein, unknown function	PF3D7_0930700.iso1.exon2.amp1	IMRAS-054	Mock	Day 0	-0.0256631331567014
PF3D7_0930700	conserved Plasmodium protein, unknown function	PF3D7_0930700.iso1.exon2.amp1	IMRAS-057	P	Day 0	0.0717627387844271
PF3D7_0930700	conserved Plasmodium protein, unknown function	PF3D7_0930700.iso1.exon2.amp1	IMRAS-057	P	Day 140	0.195451529254893
PF3D7_0930700	conserved Plasmodium protein, unknown function	PF3D7_0930700.iso1.exon2.amp1	IMRAS-060	P	Day 140	0.351140424872209
PF3D7_0930700	conserved Plasmodium protein, unknown function	PF3D7_0930700.iso1.exon2.amp1	IMRAS-060	P	Day 0	0.291895855746359
PF3D7_0930700	conserved Plasmodium protein, unknown function	PF3D7_0930700.iso1.exon2.amp1	IMRAS-061	NP	Day 0	0.243573068205485
PF3D7_0930700	conserved Plasmodium protein, unknown function	PF3D7_0930700.iso1.exon2.amp1	IMRAS-061	NP	Day 140	0.0913652269041201
PF3D7_0930700	conserved Plasmodium protein, unknown function	PF3D7_0930700.iso1.exon2.amp1	IMRAS-062	Mock	Day 140	0.107332109026693
PF3D7_0930700	conserved Plasmodium protein, unknown function	PF3D7_0930700.iso1.exon2.amp1	IMRAS-062	Mock	Day 0	0.0527744349263681
PF3D7_0930700	conserved Plasmodium protein, unknown function	PF3D7_0930700.iso1.exon2.amp1	IMRAS-071	NP	Day 0	0.180058033153008
PF3D7_0930700	conserved Plasmodium protein, unknown function	PF3D7_0930700.iso1.exon2.amp1	IMRAS-071	NP	Day 140	0.0893058614655242
PF3D7_0930700	conserved Plasmodium protein, unknown function	PF3D7_0930700.iso1.exon2.amp1	IMRAS-078	P	Day 140	0.122728926309223
PF3D7_0930700	conserved Plasmodium protein, unknown function	PF3D7_0930700.iso1.exon2.amp1	IMRAS-078	P	Day 0	0.124820786172602
PF3D7_0422900	conserved Plasmodium protein, unknown function	PF3D7_0422900.iso1.exon3.amp1	IMRAS-002	P	Day 0	-0.45822377817813
PF3D7_0422900	conserved Plasmodium protein, unknown function	PF3D7_0422900.iso1.exon3.amp1	IMRAS-002	P	Day 140	-0.0449604667396031
PF3D7_0422900	conserved Plasmodium protein, unknown function	PF3D7_0422900.iso1.exon3.amp1	IMRAS-005	NP	Day 140	0.0241365421969082
PF3D7_0422900	conserved Plasmodium protein, unknown function	PF3D7_0422900.iso1.exon3.amp1	IMRAS-005	NP	Day 0	-0.00903073675589283
PF3D7_0422900	conserved Plasmodium protein, unknown function	PF3D7_0422900.iso1.exon3.amp1	IMRAS-021	NP	Day 0	0.408682835601448
PF3D7_0422900	conserved Plasmodium protein, unknown function	PF3D7_0422900.iso1.exon3.amp1	IMRAS-021	NP	Day 140	0.378719247985268
PF3D7_0422900	conserved Plasmodium protein, unknown function	PF3D7_0422900.iso1.exon3.amp1	IMRAS-033	NP	Day 140	-0.00757990358550309
PF3D7_0422900	conserved Plasmodium protein, unknown function	PF3D7_0422900.iso1.exon3.amp1	IMRAS-033	NP	Day 0	-0.0714664092425377
PF3D7_0422900	conserved Plasmodium protein, unknown function	PF3D7_0422900.iso1.exon3.amp1	IMRAS-039	P	Day 0	0.146989738356714
PF3D7_0422900	conserved Plasmodium protein, unknown function	PF3D7_0422900.iso1.exon3.amp1	IMRAS-039	P	Day 140	0.0124805131429468
PF3D7_0422900	conserved Plasmodium protein, unknown function	PF3D7_0422900.iso1.exon3.amp1	IMRAS-045	P	Day 140	-0.0224691173884715
PF3D7_0422900	conserved Plasmodium protein, unknown function	PF3D7_0422900.iso1.exon3.amp1	IMRAS-045	P	Day 0	0.0231337183058891
PF3D7_0422900	conserved Plasmodium protein, unknown function	PF3D7_0422900.iso1.exon3.amp1	IMRAS-049	Mock	Day 0	-0.141985587074871
PF3D7_0422900	conserved Plasmodium protein, unknown function	PF3D7_0422900.iso1.exon3.amp1	IMRAS-049	Mock	Day 140	0.0223501840884186
PF3D7_0422900	conserved Plasmodium protein, unknown function	PF3D7_0422900.iso1.exon3.amp1	IMRAS-054	Mock	Day 140	0.229408713938383
PF3D7_0422900	conserved Plasmodium protein, unknown function	PF3D7_0422900.iso1.exon3.amp1	IMRAS-054	Mock	Day 0	-0.089422856596693
PF3D7_0422900	conserved Plasmodium protein, unknown function	PF3D7_0422900.iso1.exon3.amp1	IMRAS-057	P	Day 0	0.216565690629595
PF3D7_0422900	conserved Plasmodium protein, unknown function	PF3D7_0422900.iso1.exon3.amp1	IMRAS-057	P	Day 140	0.248515625491416
PF3D7_0422900	conserved Plasmodium protein, unknown function	PF3D7_0422900.iso1.exon3.amp1	IMRAS-060	P	Day 140	0.140238164661957
PF3D7_0422900	conserved Plasmodium protein, unknown function	PF3D7_0422900.iso1.exon3.amp1	IMRAS-060	P	Day 0	0.0652295029392533
PF3D7_0422900	conserved Plasmodium protein, unknown function	PF3D7_0422900.iso1.exon3.amp1	IMRAS-061	NP	Day 0	0.059392776189771
PF3D7_0422900	conserved Plasmodium protein, unknown function	PF3D7_0422900.iso1.exon3.amp1	IMRAS-061	NP	Day 140	-0.00806770888346975
PF3D7_0422900	conserved Plasmodium protein, unknown function	PF3D7_0422900.iso1.exon3.amp1	IMRAS-062	Mock	Day 140	-0.00538568817347596
PF3D7_0422900	conserved Plasmodium protein, unknown function	PF3D7_0422900.iso1.exon3.amp1	IMRAS-062	Mock	Day 0	-0.0480409327240974
PF3D7_0422900	conserved Plasmodium protein, unknown function	PF3D7_0422900.iso1.exon3.amp1	IMRAS-071	NP	Day 0	0.168582624069453
PF3D7_0422900	conserved Plasmodium protein, unknown function	PF3D7_0422900.iso1.exon3.amp1	IMRAS-071	NP	Day 140	0.14986680618402
PF3D7_0422900	conserved Plasmodium protein, unknown function	PF3D7_0422900.iso1.exon3.amp1	IMRAS-078	P	Day 140	0.0084853088283996
PF3D7_0422900	conserved Plasmodium protein, unknown function	PF3D7_0422900.iso1.exon3.amp1	IMRAS-078	P	Day 0	0.00503083900572143
PF3D7_1102200	DnaJ protein, putative	PF3D7_1102200.iso1.exon2.amp1	IMRAS-002	P	Day 0	-0.45822377817813
PF3D7_1102200	DnaJ protein, putative	PF3D7_1102200.iso1.exon2.amp1	IMRAS-002	P	Day 140	-0.121725093271928
PF3D7_1102200	DnaJ protein, putative	PF3D7_1102200.iso1.exon2.amp1	IMRAS-005	NP	Day 140	0.00741092491679929
PF3D7_1102200	DnaJ protein, putative	PF3D7_1102200.iso1.exon2.amp1	IMRAS-005	NP	Day 0	-0.0250882959592822
PF3D7_1102200	DnaJ protein, putative	PF3D7_1102200.iso1.exon2.amp1	IMRAS-021	NP	Day 0	-0.0848931765444068
PF3D7_1102200	DnaJ protein, putative	PF3D7_1102200.iso1.exon2.amp1	IMRAS-021	NP	Day 140	-0.131650577183406
PF3D7_1102200	DnaJ protein, putative	PF3D7_1102200.iso1.exon2.amp1	IMRAS-033	NP	Day 140	-0.173018120809651
PF3D7_1102200	DnaJ protein, putative	PF3D7_1102200.iso1.exon2.amp1	IMRAS-033	NP	Day 0	-0.246647302633647
PF3D7_1102200	DnaJ protein, putative	PF3D7_1102200.iso1.exon2.amp1	IMRAS-039	P	Day 0	-0.0892748575612909
PF3D7_1102200	DnaJ protein, putative	PF3D7_1102200.iso1.exon2.amp1	IMRAS-039	P	Day 140	-0.250226936306243
PF3D7_1102200	DnaJ protein, putative	PF3D7_1102200.iso1.exon2.amp1	IMRAS-045	P	Day 140	-0.207397661647086
PF3D7_1102200	DnaJ protein, putative	PF3D7_1102200.iso1.exon2.amp1	IMRAS-045	P	Day 0	-0.217687912709192
PF3D7_1102200	DnaJ protein, putative	PF3D7_1102200.iso1.exon2.amp1	IMRAS-049	Mock	Day 0	-0.359546500707822
PF3D7_1102200	DnaJ protein, putative	PF3D7_1102200.iso1.exon2.amp1	IMRAS-049	Mock	Day 140	-0.27739483506606
PF3D7_1102200	DnaJ protein, putative	PF3D7_1102200.iso1.exon2.amp1	IMRAS-054	Mock	Day 140	-0.101028370763444
PF3D7_1102200	DnaJ protein, putative	PF3D7_1102200.iso1.exon2.amp1	IMRAS-054	Mock	Day 0	-0.477456338662964
PF3D7_1102200	DnaJ protein, putative	PF3D7_1102200.iso1.exon2.amp1	IMRAS-057	P	Day 0	-0.0262102397284778
PF3D7_1102200	DnaJ protein, putative	PF3D7_1102200.iso1.exon2.amp1	IMRAS-057	P	Day 140	0.0684771793299461
PF3D7_1102200	DnaJ protein, putative	PF3D7_1102200.iso1.exon2.amp1	IMRAS-060	P	Day 140	0.0270415279269915
PF3D7_1102200	DnaJ protein, putative	PF3D7_1102200.iso1.exon2.amp1	IMRAS-060	P	Day 0	-0.051246789629305
PF3D7_1102200	DnaJ protein, putative	PF3D7_1102200.iso1.exon2.amp1	IMRAS-061	NP	Day 0	0.0367087010516762
PF3D7_1102200	DnaJ protein, putative	PF3D7_1102200.iso1.exon2.amp1	IMRAS-061	NP	Day 140	-0.095906220613454
PF3D7_1102200	DnaJ protein, putative	PF3D7_1102200.iso1.exon2.amp1	IMRAS-062	Mock	Day 140	-0.0891721643713375
PF3D7_1102200	DnaJ protein, putative	PF3D7_1102200.iso1.exon2.amp1	IMRAS-062	Mock	Day 0	-0.153332103368616
PF3D7_1102200	DnaJ protein, putative	PF3D7_1102200.iso1.exon2.amp1	IMRAS-071	NP	Day 0	-0.0529264382901218
PF3D7_1102200	DnaJ protein, putative	PF3D7_1102200.iso1.exon2.amp1	IMRAS-071	NP	Day 140	-0.135186476606995
PF3D7_1102200	DnaJ protein, putative	PF3D7_1102200.iso1.exon2.amp1	IMRAS-078	P	Day 140	-0.09511126908356
PF3D7_1102200	DnaJ protein, putative	PF3D7_1102200.iso1.exon2.amp1	IMRAS-078	P	Day 0	-0.0265379724011119
PF3D7_0214800	conserved Plasmodium membrane protein, unknown function	PF3D7_0214800.iso1.exon1.amp1	IMRAS-002	P	Day 0	-0.523594625358246
PF3D7_0214800	conserved Plasmodium membrane protein, unknown function	PF3D7_0214800.iso1.exon1.amp1	IMRAS-002	P	Day 140	-0.0790696217665179
PF3D7_0214800	conserved Plasmodium membrane protein, unknown function	PF3D7_0214800.iso1.exon1.amp1	IMRAS-005	NP	Day 140	0.0528242566390063
PF3D7_0214800	conserved Plasmodium membrane protein, unknown function	PF3D7_0214800.iso1.exon1.amp1	IMRAS-005	NP	Day 0	-0.0344342261226078
PF3D7_0214800	conserved Plasmodium membrane protein, unknown function	PF3D7_0214800.iso1.exon1.amp1	IMRAS-021	NP	Day 0	0.0737616988524064
PF3D7_0214800	conserved Plasmodium membrane protein, unknown function	PF3D7_0214800.iso1.exon1.amp1	IMRAS-021	NP	Day 140	0.0400107945174035
PF3D7_0214800	conserved Plasmodium membrane protein, unknown function	PF3D7_0214800.iso1.exon1.amp1	IMRAS-033	NP	Day 140	0.0461151045049029
PF3D7_0214800	conserved Plasmodium membrane protein, unknown function	PF3D7_0214800.iso1.exon1.amp1	IMRAS-033	NP	Day 0	-0.0486550951113802
PF3D7_0214800	conserved Plasmodium membrane protein, unknown function	PF3D7_0214800.iso1.exon1.amp1	IMRAS-039	P	Day 0	0.0924390039620899
PF3D7_0214800	conserved Plasmodium membrane protein, unknown function	PF3D7_0214800.iso1.exon1.amp1	IMRAS-039	P	Day 140	-0.0110910355840232
PF3D7_0214800	conserved Plasmodium membrane protein, unknown function	PF3D7_0214800.iso1.exon1.amp1	IMRAS-045	P	Day 140	0.0975083537764494
PF3D7_0214800	conserved Plasmodium membrane protein, unknown function	PF3D7_0214800.iso1.exon1.amp1	IMRAS-045	P	Day 0	0.0140022995525246
PF3D7_0214800	conserved Plasmodium membrane protein, unknown function	PF3D7_0214800.iso1.exon1.amp1	IMRAS-049	Mock	Day 0	0.00734093712399542
PF3D7_0214800	conserved Plasmodium membrane protein, unknown function	PF3D7_0214800.iso1.exon1.amp1	IMRAS-049	Mock	Day 140	0.0343076489103815
PF3D7_0214800	conserved Plasmodium membrane protein, unknown function	PF3D7_0214800.iso1.exon1.amp1	IMRAS-054	Mock	Day 140	0.120083362481012
PF3D7_0214800	conserved Plasmodium membrane protein, unknown function	PF3D7_0214800.iso1.exon1.amp1	IMRAS-054	Mock	Day 0	-0.0609124227902313
PF3D7_0214800	conserved Plasmodium membrane protein, unknown function	PF3D7_0214800.iso1.exon1.amp1	IMRAS-057	P	Day 0	0.142622733624107
PF3D7_0214800	conserved Plasmodium membrane protein, unknown function	PF3D7_0214800.iso1.exon1.amp1	IMRAS-057	P	Day 140	0.206332826271499
PF3D7_0214800	conserved Plasmodium membrane protein, unknown function	PF3D7_0214800.iso1.exon1.amp1	IMRAS-060	P	Day 140	0.111771716097579
PF3D7_0214800	conserved Plasmodium membrane protein, unknown function	PF3D7_0214800.iso1.exon1.amp1	IMRAS-060	P	Day 0	0.0719400082721258
PF3D7_0214800	conserved Plasmodium membrane protein, unknown function	PF3D7_0214800.iso1.exon1.amp1	IMRAS-061	NP	Day 0	0.12554706604285
PF3D7_0214800	conserved Plasmodium membrane protein, unknown function	PF3D7_0214800.iso1.exon1.amp1	IMRAS-061	NP	Day 140	0.0289011399574655
PF3D7_0214800	conserved Plasmodium membrane protein, unknown function	PF3D7_0214800.iso1.exon1.amp1	IMRAS-062	Mock	Day 140	0.0456522591827166
PF3D7_0214800	conserved Plasmodium membrane protein, unknown function	PF3D7_0214800.iso1.exon1.amp1	IMRAS-062	Mock	Day 0	-0.025178334115866
PF3D7_0214800	conserved Plasmodium membrane protein, unknown function	PF3D7_0214800.iso1.exon1.amp1	IMRAS-071	NP	Day 0	0.0615262416731195
PF3D7_0214800	conserved Plasmodium membrane protein, unknown function	PF3D7_0214800.iso1.exon1.amp1	IMRAS-071	NP	Day 140	0.0445526761488928
PF3D7_0214800	conserved Plasmodium membrane protein, unknown function	PF3D7_0214800.iso1.exon1.amp1	IMRAS-078	P	Day 140	-0.00246541480482065
PF3D7_0214800	conserved Plasmodium membrane protein, unknown function	PF3D7_0214800.iso1.exon1.amp1	IMRAS-078	P	Day 0	0.0311488179054464
PF3D7_0528500	f-actin capping protein alpha subunit, putative	PF3D7_0528500.iso1.exon5.amp1	IMRAS-002	P	Day 0	-0.272023237022987
PF3D7_0528500	f-actin capping protein alpha subunit, putative	PF3D7_0528500.iso1.exon5.amp1	IMRAS-002	P	Day 140	-0.0641164107018657
PF3D7_0528500	f-actin capping protein alpha subunit, putative	PF3D7_0528500.iso1.exon5.amp1	IMRAS-005	NP	Day 140	0.0331785323574252
PF3D7_0528500	f-actin capping protein alpha subunit, putative	PF3D7_0528500.iso1.exon5.amp1	IMRAS-005	NP	Day 0	-0.0385030075442039
PF3D7_0528500	f-actin capping protein alpha subunit, putative	PF3D7_0528500.iso1.exon5.amp1	IMRAS-021	NP	Day 0	0.102598309288872
PF3D7_0528500	f-actin capping protein alpha subunit, putative	PF3D7_0528500.iso1.exon5.amp1	IMRAS-021	NP	Day 140	0.0684080156509861
PF3D7_0528500	f-actin capping protein alpha subunit, putative	PF3D7_0528500.iso1.exon5.amp1	IMRAS-033	NP	Day 140	0.103502062308317
PF3D7_0528500	f-actin capping protein alpha subunit, putative	PF3D7_0528500.iso1.exon5.amp1	IMRAS-033	NP	Day 0	-0.0311590120997618
PF3D7_0528500	f-actin capping protein alpha subunit, putative	PF3D7_0528500.iso1.exon5.amp1	IMRAS-039	P	Day 0	0.0674994516119689
PF3D7_0528500	f-actin capping protein alpha subunit, putative	PF3D7_0528500.iso1.exon5.amp1	IMRAS-039	P	Day 140	-0.00826856898436645
PF3D7_0528500	f-actin capping protein alpha subunit, putative	PF3D7_0528500.iso1.exon5.amp1	IMRAS-045	P	Day 140	0.0443715149064197
PF3D7_0528500	f-actin capping protein alpha subunit, putative	PF3D7_0528500.iso1.exon5.amp1	IMRAS-045	P	Day 0	0.0260794324936846
PF3D7_0528500	f-actin capping protein alpha subunit, putative	PF3D7_0528500.iso1.exon5.amp1	IMRAS-049	Mock	Day 0	-0.0687398536513264
PF3D7_0528500	f-actin capping protein alpha subunit, putative	PF3D7_0528500.iso1.exon5.amp1	IMRAS-049	Mock	Day 140	-0.0190628859946447
PF3D7_0528500	f-actin capping protein alpha subunit, putative	PF3D7_0528500.iso1.exon5.amp1	IMRAS-054	Mock	Day 140	0.16388942603372
PF3D7_0528500	f-actin capping protein alpha subunit, putative	PF3D7_0528500.iso1.exon5.amp1	IMRAS-054	Mock	Day 0	-0.0781795301880059
PF3D7_0528500	f-actin capping protein alpha subunit, putative	PF3D7_0528500.iso1.exon5.amp1	IMRAS-057	P	Day 0	0.105264281031303
PF3D7_0528500	f-actin capping protein alpha subunit, putative	PF3D7_0528500.iso1.exon5.amp1	IMRAS-057	P	Day 140	0.100536148058575
PF3D7_0528500	f-actin capping protein alpha subunit, putative	PF3D7_0528500.iso1.exon5.amp1	IMRAS-060	P	Day 140	0.128665835677346
PF3D7_0528500	f-actin capping protein alpha subunit, putative	PF3D7_0528500.iso1.exon5.amp1	IMRAS-060	P	Day 0	0.0954834014086519
PF3D7_0528500	f-actin capping protein alpha subunit, putative	PF3D7_0528500.iso1.exon5.amp1	IMRAS-061	NP	Day 0	0.147871292847299
PF3D7_0528500	f-actin capping protein alpha subunit, putative	PF3D7_0528500.iso1.exon5.amp1	IMRAS-061	NP	Day 140	0.0251411820281202
PF3D7_0528500	f-actin capping protein alpha subunit, putative	PF3D7_0528500.iso1.exon5.amp1	IMRAS-062	Mock	Day 140	0.0520737610644151
PF3D7_0528500	f-actin capping protein alpha subunit, putative	PF3D7_0528500.iso1.exon5.amp1	IMRAS-062	Mock	Day 0	-0.0389477841015733
PF3D7_0528500	f-actin capping protein alpha subunit, putative	PF3D7_0528500.iso1.exon5.amp1	IMRAS-071	NP	Day 0	0.111068945829437
PF3D7_0528500	f-actin capping protein alpha subunit, putative	PF3D7_0528500.iso1.exon5.amp1	IMRAS-071	NP	Day 140	0.0712521423748314
PF3D7_0528500	f-actin capping protein alpha subunit, putative	PF3D7_0528500.iso1.exon5.amp1	IMRAS-078	P	Day 140	-0.00605923896654303
PF3D7_0528500	f-actin capping protein alpha subunit, putative	PF3D7_0528500.iso1.exon5.amp1	IMRAS-078	P	Day 0	0.0451475211868164
PF3D7_1427300	conserved Plasmodium protein, unknown function	PF3D7_1427300.iso1.exon2.amp1	IMRAS-002	P	Day 0	-0.481005714246653
PF3D7_1427300	conserved Plasmodium protein, unknown function	PF3D7_1427300.iso1.exon2.amp1	IMRAS-002	P	Day 140	-0.0156292765762203
PF3D7_1427300	conserved Plasmodium protein, unknown function	PF3D7_1427300.iso1.exon2.amp1	IMRAS-005	NP	Day 140	-0.016231916953716
PF3D7_1427300	conserved Plasmodium protein, unknown function	PF3D7_1427300.iso1.exon2.amp1	IMRAS-005	NP	Day 0	-0.0756478296818184
PF3D7_1427300	conserved Plasmodium protein, unknown function	PF3D7_1427300.iso1.exon2.amp1	IMRAS-021	NP	Day 0	0.0717324618386392
PF3D7_1427300	conserved Plasmodium protein, unknown function	PF3D7_1427300.iso1.exon2.amp1	IMRAS-021	NP	Day 140	-0.0492798628153714
PF3D7_1427300	conserved Plasmodium protein, unknown function	PF3D7_1427300.iso1.exon2.amp1	IMRAS-033	NP	Day 140	0.0048706163275174
PF3D7_1427300	conserved Plasmodium protein, unknown function	PF3D7_1427300.iso1.exon2.amp1	IMRAS-033	NP	Day 0	-0.0817217103958008
PF3D7_1427300	conserved Plasmodium protein, unknown function	PF3D7_1427300.iso1.exon2.amp1	IMRAS-039	P	Day 0	0.0310193761564204
PF3D7_1427300	conserved Plasmodium protein, unknown function	PF3D7_1427300.iso1.exon2.amp1	IMRAS-039	P	Day 140	-0.0404714228226712
PF3D7_1427300	conserved Plasmodium protein, unknown function	PF3D7_1427300.iso1.exon2.amp1	IMRAS-045	P	Day 140	-0.0480324890389028
PF3D7_1427300	conserved Plasmodium protein, unknown function	PF3D7_1427300.iso1.exon2.amp1	IMRAS-045	P	Day 0	-0.0828449042813038
PF3D7_1427300	conserved Plasmodium protein, unknown function	PF3D7_1427300.iso1.exon2.amp1	IMRAS-049	Mock	Day 0	-0.214484556656821
PF3D7_1427300	conserved Plasmodium protein, unknown function	PF3D7_1427300.iso1.exon2.amp1	IMRAS-049	Mock	Day 140	-0.157017140628902
PF3D7_1427300	conserved Plasmodium protein, unknown function	PF3D7_1427300.iso1.exon2.amp1	IMRAS-054	Mock	Day 140	0.0094180769979193
PF3D7_1427300	conserved Plasmodium protein, unknown function	PF3D7_1427300.iso1.exon2.amp1	IMRAS-054	Mock	Day 0	-0.147711998138025
PF3D7_1427300	conserved Plasmodium protein, unknown function	PF3D7_1427300.iso1.exon2.amp1	IMRAS-057	P	Day 0	0.0327050415460715
PF3D7_1427300	conserved Plasmodium protein, unknown function	PF3D7_1427300.iso1.exon2.amp1	IMRAS-057	P	Day 140	0.0232258483751284
PF3D7_1427300	conserved Plasmodium protein, unknown function	PF3D7_1427300.iso1.exon2.amp1	IMRAS-060	P	Day 140	0.0142714888756785
PF3D7_1427300	conserved Plasmodium protein, unknown function	PF3D7_1427300.iso1.exon2.amp1	IMRAS-060	P	Day 0	-0.0345070951604356
PF3D7_1427300	conserved Plasmodium protein, unknown function	PF3D7_1427300.iso1.exon2.amp1	IMRAS-061	NP	Day 0	0.0689568716334019
PF3D7_1427300	conserved Plasmodium protein, unknown function	PF3D7_1427300.iso1.exon2.amp1	IMRAS-061	NP	Day 140	-0.0244956094879338
PF3D7_1427300	conserved Plasmodium protein, unknown function	PF3D7_1427300.iso1.exon2.amp1	IMRAS-062	Mock	Day 140	0.0273012330856552
PF3D7_1427300	conserved Plasmodium protein, unknown function	PF3D7_1427300.iso1.exon2.amp1	IMRAS-062	Mock	Day 0	-0.0813082858252177
PF3D7_1427300	conserved Plasmodium protein, unknown function	PF3D7_1427300.iso1.exon2.amp1	IMRAS-071	NP	Day 0	0.0480667271353727
PF3D7_1427300	conserved Plasmodium protein, unknown function	PF3D7_1427300.iso1.exon2.amp1	IMRAS-071	NP	Day 140	-0.00297491719854825
PF3D7_1427300	conserved Plasmodium protein, unknown function	PF3D7_1427300.iso1.exon2.amp1	IMRAS-078	P	Day 140	-0.00179256829084906
PF3D7_1427300	conserved Plasmodium protein, unknown function	PF3D7_1427300.iso1.exon2.amp1	IMRAS-078	P	Day 0	0.0215515155608994
PF3D7_1340800	mitochondrial pyruvate carrier protein 1, putative	PF3D7_1340800.iso1.exon2.amp1	IMRAS-002	P	Day 0	0.116570593961487
PF3D7_1340800	mitochondrial pyruvate carrier protein 1, putative	PF3D7_1340800.iso1.exon2.amp1	IMRAS-002	P	Day 140	0.251572336587348
PF3D7_1340800	mitochondrial pyruvate carrier protein 1, putative	PF3D7_1340800.iso1.exon2.amp1	IMRAS-005	NP	Day 140	0.138178840169164
PF3D7_1340800	mitochondrial pyruvate carrier protein 1, putative	PF3D7_1340800.iso1.exon2.amp1	IMRAS-005	NP	Day 0	0.0463948450130633
PF3D7_1340800	mitochondrial pyruvate carrier protein 1, putative	PF3D7_1340800.iso1.exon2.amp1	IMRAS-021	NP	Day 0	0.0895290147107222
PF3D7_1340800	mitochondrial pyruvate carrier protein 1, putative	PF3D7_1340800.iso1.exon2.amp1	IMRAS-021	NP	Day 140	-0.0105500422168294
PF3D7_1340800	mitochondrial pyruvate carrier protein 1, putative	PF3D7_1340800.iso1.exon2.amp1	IMRAS-033	NP	Day 140	0.179093705441769
PF3D7_1340800	mitochondrial pyruvate carrier protein 1, putative	PF3D7_1340800.iso1.exon2.amp1	IMRAS-033	NP	Day 0	0.133353382645959
PF3D7_1340800	mitochondrial pyruvate carrier protein 1, putative	PF3D7_1340800.iso1.exon2.amp1	IMRAS-039	P	Day 0	0.0896565632907631
PF3D7_1340800	mitochondrial pyruvate carrier protein 1, putative	PF3D7_1340800.iso1.exon2.amp1	IMRAS-039	P	Day 140	-0.0377602262702155
PF3D7_1340800	mitochondrial pyruvate carrier protein 1, putative	PF3D7_1340800.iso1.exon2.amp1	IMRAS-045	P	Day 140	0.0496536303766284
PF3D7_1340800	mitochondrial pyruvate carrier protein 1, putative	PF3D7_1340800.iso1.exon2.amp1	IMRAS-045	P	Day 0	0.00688872314742994
PF3D7_1340800	mitochondrial pyruvate carrier protein 1, putative	PF3D7_1340800.iso1.exon2.amp1	IMRAS-049	Mock	Day 0	-0.0721744717543817
PF3D7_1340800	mitochondrial pyruvate carrier protein 1, putative	PF3D7_1340800.iso1.exon2.amp1	IMRAS-049	Mock	Day 140	-0.0389705198076857
PF3D7_1340800	mitochondrial pyruvate carrier protein 1, putative	PF3D7_1340800.iso1.exon2.amp1	IMRAS-054	Mock	Day 140	0.204679371665588
PF3D7_1340800	mitochondrial pyruvate carrier protein 1, putative	PF3D7_1340800.iso1.exon2.amp1	IMRAS-054	Mock	Day 0	-0.110772440955374
PF3D7_1340800	mitochondrial pyruvate carrier protein 1, putative	PF3D7_1340800.iso1.exon2.amp1	IMRAS-057	P	Day 0	0.133953244113052
PF3D7_1340800	mitochondrial pyruvate carrier protein 1, putative	PF3D7_1340800.iso1.exon2.amp1	IMRAS-057	P	Day 140	0.139293633022142
PF3D7_1340800	mitochondrial pyruvate carrier protein 1, putative	PF3D7_1340800.iso1.exon2.amp1	IMRAS-060	P	Day 140	0.135208161008832
PF3D7_1340800	mitochondrial pyruvate carrier protein 1, putative	PF3D7_1340800.iso1.exon2.amp1	IMRAS-060	P	Day 0	0.0881597558812732
PF3D7_1340800	mitochondrial pyruvate carrier protein 1, putative	PF3D7_1340800.iso1.exon2.amp1	IMRAS-061	NP	Day 0	0.126213514855205
PF3D7_1340800	mitochondrial pyruvate carrier protein 1, putative	PF3D7_1340800.iso1.exon2.amp1	IMRAS-061	NP	Day 140	0.00206728465474448
PF3D7_1340800	mitochondrial pyruvate carrier protein 1, putative	PF3D7_1340800.iso1.exon2.amp1	IMRAS-062	Mock	Day 140	0.0302856526642152
PF3D7_1340800	mitochondrial pyruvate carrier protein 1, putative	PF3D7_1340800.iso1.exon2.amp1	IMRAS-062	Mock	Day 0	-0.122926176740926
PF3D7_1340800	mitochondrial pyruvate carrier protein 1, putative	PF3D7_1340800.iso1.exon2.amp1	IMRAS-071	NP	Day 0	0.327796436337959
PF3D7_1340800	mitochondrial pyruvate carrier protein 1, putative	PF3D7_1340800.iso1.exon2.amp1	IMRAS-071	NP	Day 140	0.268590726561152
PF3D7_1340800	mitochondrial pyruvate carrier protein 1, putative	PF3D7_1340800.iso1.exon2.amp1	IMRAS-078	P	Day 140	0.10451388325364
PF3D7_1340800	mitochondrial pyruvate carrier protein 1, putative	PF3D7_1340800.iso1.exon2.amp1	IMRAS-078	P	Day 0	0.0367646095074061
PF3D7_0831500	Plasmodium exported protein (PHIST), unknown function	PF3D7_0831500.iso1.exon2.amp1	IMRAS-002	P	Day 0	0.312482497811533
PF3D7_0831500	Plasmodium exported protein (PHIST), unknown function	PF3D7_0831500.iso1.exon2.amp1	IMRAS-002	P	Day 140	0.482979858194895
PF3D7_0831500	Plasmodium exported protein (PHIST), unknown function	PF3D7_0831500.iso1.exon2.amp1	IMRAS-005	NP	Day 140	0.286078729154811
PF3D7_0831500	Plasmodium exported protein (PHIST), unknown function	PF3D7_0831500.iso1.exon2.amp1	IMRAS-005	NP	Day 0	0.257173417421823
PF3D7_0831500	Plasmodium exported protein (PHIST), unknown function	PF3D7_0831500.iso1.exon2.amp1	IMRAS-021	NP	Day 0	0.203097385240122
PF3D7_0831500	Plasmodium exported protein (PHIST), unknown function	PF3D7_0831500.iso1.exon2.amp1	IMRAS-021	NP	Day 140	0.0401934488242741
PF3D7_0831500	Plasmodium exported protein (PHIST), unknown function	PF3D7_0831500.iso1.exon2.amp1	IMRAS-033	NP	Day 140	0.501433743902355
PF3D7_0831500	Plasmodium exported protein (PHIST), unknown function	PF3D7_0831500.iso1.exon2.amp1	IMRAS-033	NP	Day 0	0.587131664687458
PF3D7_0831500	Plasmodium exported protein (PHIST), unknown function	PF3D7_0831500.iso1.exon2.amp1	IMRAS-039	P	Day 0	0.144875072847567
PF3D7_0831500	Plasmodium exported protein (PHIST), unknown function	PF3D7_0831500.iso1.exon2.amp1	IMRAS-039	P	Day 140	0.0626103729144081
PF3D7_0831500	Plasmodium exported protein (PHIST), unknown function	PF3D7_0831500.iso1.exon2.amp1	IMRAS-045	P	Day 140	0.205162411378648
PF3D7_0831500	Plasmodium exported protein (PHIST), unknown function	PF3D7_0831500.iso1.exon2.amp1	IMRAS-045	P	Day 0	0.230003339209352
PF3D7_0831500	Plasmodium exported protein (PHIST), unknown function	PF3D7_0831500.iso1.exon2.amp1	IMRAS-049	Mock	Day 0	-0.0958128221092398
PF3D7_0831500	Plasmodium exported protein (PHIST), unknown function	PF3D7_0831500.iso1.exon2.amp1	IMRAS-049	Mock	Day 140	-0.0419214208996728
PF3D7_0831500	Plasmodium exported protein (PHIST), unknown function	PF3D7_0831500.iso1.exon2.amp1	IMRAS-054	Mock	Day 140	0.343704221174562
PF3D7_0831500	Plasmodium exported protein (PHIST), unknown function	PF3D7_0831500.iso1.exon2.amp1	IMRAS-054	Mock	Day 0	-0.0107536900103486
PF3D7_0831500	Plasmodium exported protein (PHIST), unknown function	PF3D7_0831500.iso1.exon2.amp1	IMRAS-057	P	Day 0	0.47743911995355
PF3D7_0831500	Plasmodium exported protein (PHIST), unknown function	PF3D7_0831500.iso1.exon2.amp1	IMRAS-057	P	Day 140	0.518909820420189
PF3D7_0831500	Plasmodium exported protein (PHIST), unknown function	PF3D7_0831500.iso1.exon2.amp1	IMRAS-060	P	Day 140	0.266786251007682
PF3D7_0831500	Plasmodium exported protein (PHIST), unknown function	PF3D7_0831500.iso1.exon2.amp1	IMRAS-060	P	Day 0	0.193509365459784
PF3D7_0831500	Plasmodium exported protein (PHIST), unknown function	PF3D7_0831500.iso1.exon2.amp1	IMRAS-061	NP	Day 0	0.613138727177507
PF3D7_0831500	Plasmodium exported protein (PHIST), unknown function	PF3D7_0831500.iso1.exon2.amp1	IMRAS-061	NP	Day 140	0.456426346292966
PF3D7_0831500	Plasmodium exported protein (PHIST), unknown function	PF3D7_0831500.iso1.exon2.amp1	IMRAS-062	Mock	Day 140	1.24775240834637
PF3D7_0831500	Plasmodium exported protein (PHIST), unknown function	PF3D7_0831500.iso1.exon2.amp1	IMRAS-062	Mock	Day 0	1.07167706811115
PF3D7_0831500	Plasmodium exported protein (PHIST), unknown function	PF3D7_0831500.iso1.exon2.amp1	IMRAS-071	NP	Day 0	1.34549175727297
PF3D7_0831500	Plasmodium exported protein (PHIST), unknown function	PF3D7_0831500.iso1.exon2.amp1	IMRAS-071	NP	Day 140	0.794929767288739
PF3D7_0831500	Plasmodium exported protein (PHIST), unknown function	PF3D7_0831500.iso1.exon2.amp1	IMRAS-078	P	Day 140	0.143355252470256
PF3D7_0831500	Plasmodium exported protein (PHIST), unknown function	PF3D7_0831500.iso1.exon2.amp1	IMRAS-078	P	Day 0	0.151465558390514
PF3D7_0304500	1-cys-glutaredoxin-like protein-1	PF3D7_0304500.iso1.exon1.amp1	IMRAS-002	P	Day 0	-0.513031336526781
PF3D7_0304500	1-cys-glutaredoxin-like protein-1	PF3D7_0304500.iso1.exon1.amp1	IMRAS-002	P	Day 140	-0.135552947127215
PF3D7_0304500	1-cys-glutaredoxin-like protein-1	PF3D7_0304500.iso1.exon1.amp1	IMRAS-005	NP	Day 140	-0.0334349884862348
PF3D7_0304500	1-cys-glutaredoxin-like protein-1	PF3D7_0304500.iso1.exon1.amp1	IMRAS-005	NP	Day 0	-0.0986640122322608
PF3D7_0304500	1-cys-glutaredoxin-like protein-1	PF3D7_0304500.iso1.exon1.amp1	IMRAS-021	NP	Day 0	0.0652567438251666
PF3D7_0304500	1-cys-glutaredoxin-like protein-1	PF3D7_0304500.iso1.exon1.amp1	IMRAS-021	NP	Day 140	-0.0781327625744019
PF3D7_0304500	1-cys-glutaredoxin-like protein-1	PF3D7_0304500.iso1.exon1.amp1	IMRAS-033	NP	Day 140	0.00506430566671945
PF3D7_0304500	1-cys-glutaredoxin-like protein-1	PF3D7_0304500.iso1.exon1.amp1	IMRAS-033	NP	Day 0	-0.0976142463484884
PF3D7_0304500	1-cys-glutaredoxin-like protein-1	PF3D7_0304500.iso1.exon1.amp1	IMRAS-039	P	Day 0	0.0534388598768167
PF3D7_0304500	1-cys-glutaredoxin-like protein-1	PF3D7_0304500.iso1.exon1.amp1	IMRAS-039	P	Day 140	-0.0484651558493123
PF3D7_0304500	1-cys-glutaredoxin-like protein-1	PF3D7_0304500.iso1.exon1.amp1	IMRAS-045	P	Day 140	-0.12076103950456
PF3D7_0304500	1-cys-glutaredoxin-like protein-1	PF3D7_0304500.iso1.exon1.amp1	IMRAS-045	P	Day 0	-0.0495651539008648
PF3D7_0304500	1-cys-glutaredoxin-like protein-1	PF3D7_0304500.iso1.exon1.amp1	IMRAS-049	Mock	Day 0	-0.152192989296726
PF3D7_0304500	1-cys-glutaredoxin-like protein-1	PF3D7_0304500.iso1.exon1.amp1	IMRAS-049	Mock	Day 140	-0.0684538059815836
PF3D7_0304500	1-cys-glutaredoxin-like protein-1	PF3D7_0304500.iso1.exon1.amp1	IMRAS-054	Mock	Day 140	0.197237876517809
PF3D7_0304500	1-cys-glutaredoxin-like protein-1	PF3D7_0304500.iso1.exon1.amp1	IMRAS-054	Mock	Day 0	-0.135531237577293
PF3D7_0304500	1-cys-glutaredoxin-like protein-1	PF3D7_0304500.iso1.exon1.amp1	IMRAS-057	P	Day 0	0.129308125935754
PF3D7_0304500	1-cys-glutaredoxin-like protein-1	PF3D7_0304500.iso1.exon1.amp1	IMRAS-057	P	Day 140	0.145975254376941
PF3D7_0304500	1-cys-glutaredoxin-like protein-1	PF3D7_0304500.iso1.exon1.amp1	IMRAS-060	P	Day 140	0.0176299217501548
PF3D7_0304500	1-cys-glutaredoxin-like protein-1	PF3D7_0304500.iso1.exon1.amp1	IMRAS-060	P	Day 0	-0.0133030444092057
PF3D7_0304500	1-cys-glutaredoxin-like protein-1	PF3D7_0304500.iso1.exon1.amp1	IMRAS-061	NP	Day 0	-0.0237366306629809
PF3D7_0304500	1-cys-glutaredoxin-like protein-1	PF3D7_0304500.iso1.exon1.amp1	IMRAS-061	NP	Day 140	-0.0827010548782905
PF3D7_0304500	1-cys-glutaredoxin-like protein-1	PF3D7_0304500.iso1.exon1.amp1	IMRAS-062	Mock	Day 140	0.00651118368397086
PF3D7_0304500	1-cys-glutaredoxin-like protein-1	PF3D7_0304500.iso1.exon1.amp1	IMRAS-062	Mock	Day 0	-0.0642145427120031
PF3D7_0304500	1-cys-glutaredoxin-like protein-1	PF3D7_0304500.iso1.exon1.amp1	IMRAS-071	NP	Day 0	0.0191827546422587
PF3D7_0304500	1-cys-glutaredoxin-like protein-1	PF3D7_0304500.iso1.exon1.amp1	IMRAS-071	NP	Day 140	0.0470667185663345
PF3D7_0304500	1-cys-glutaredoxin-like protein-1	PF3D7_0304500.iso1.exon1.amp1	IMRAS-078	P	Day 140	-0.0641098219042373
PF3D7_0304500	1-cys-glutaredoxin-like protein-1	PF3D7_0304500.iso1.exon1.amp1	IMRAS-078	P	Day 0	-0.0964296021901241
PF3D7_1228900	conserved Plasmodium protein, unknown function	PF3D7_1228900.iso1.exon13.amp1	IMRAS-002	P	Day 0	-0.349416952711444
PF3D7_1228900	conserved Plasmodium protein, unknown function	PF3D7_1228900.iso1.exon13.amp1	IMRAS-002	P	Day 140	-0.0395337345900675
PF3D7_1228900	conserved Plasmodium protein, unknown function	PF3D7_1228900.iso1.exon13.amp1	IMRAS-005	NP	Day 140	-0.0439618140371589
PF3D7_1228900	conserved Plasmodium protein, unknown function	PF3D7_1228900.iso1.exon13.amp1	IMRAS-005	NP	Day 0	-0.123382407436248
PF3D7_1228900	conserved Plasmodium protein, unknown function	PF3D7_1228900.iso1.exon13.amp1	IMRAS-021	NP	Day 0	-0.0132403499570515
PF3D7_1228900	conserved Plasmodium protein, unknown function	PF3D7_1228900.iso1.exon13.amp1	IMRAS-021	NP	Day 140	-0.134121651223253
PF3D7_1228900	conserved Plasmodium protein, unknown function	PF3D7_1228900.iso1.exon13.amp1	IMRAS-033	NP	Day 140	-0.0238883766539075
PF3D7_1228900	conserved Plasmodium protein, unknown function	PF3D7_1228900.iso1.exon13.amp1	IMRAS-033	NP	Day 0	-0.11857749071604
PF3D7_1228900	conserved Plasmodium protein, unknown function	PF3D7_1228900.iso1.exon13.amp1	IMRAS-039	P	Day 0	-0.00938708551926304
PF3D7_1228900	conserved Plasmodium protein, unknown function	PF3D7_1228900.iso1.exon13.amp1	IMRAS-039	P	Day 140	-0.102329247099938
PF3D7_1228900	conserved Plasmodium protein, unknown function	PF3D7_1228900.iso1.exon13.amp1	IMRAS-045	P	Day 140	-0.146589810608845
PF3D7_1228900	conserved Plasmodium protein, unknown function	PF3D7_1228900.iso1.exon13.amp1	IMRAS-045	P	Day 0	-0.122005374792382
PF3D7_1228900	conserved Plasmodium protein, unknown function	PF3D7_1228900.iso1.exon13.amp1	IMRAS-049	Mock	Day 0	-0.158816945106235
PF3D7_1228900	conserved Plasmodium protein, unknown function	PF3D7_1228900.iso1.exon13.amp1	IMRAS-049	Mock	Day 140	-0.140950796834971
PF3D7_1228900	conserved Plasmodium protein, unknown function	PF3D7_1228900.iso1.exon13.amp1	IMRAS-054	Mock	Day 140	-0.0205351451037075
PF3D7_1228900	conserved Plasmodium protein, unknown function	PF3D7_1228900.iso1.exon13.amp1	IMRAS-054	Mock	Day 0	-0.245706605093176
PF3D7_1228900	conserved Plasmodium protein, unknown function	PF3D7_1228900.iso1.exon13.amp1	IMRAS-057	P	Day 0	0.0621477725504445
PF3D7_1228900	conserved Plasmodium protein, unknown function	PF3D7_1228900.iso1.exon13.amp1	IMRAS-057	P	Day 140	0.129945684285262
PF3D7_1228900	conserved Plasmodium protein, unknown function	PF3D7_1228900.iso1.exon13.amp1	IMRAS-060	P	Day 140	0.0765434893445658
PF3D7_1228900	conserved Plasmodium protein, unknown function	PF3D7_1228900.iso1.exon13.amp1	IMRAS-060	P	Day 0	0.0503555928131121
PF3D7_1228900	conserved Plasmodium protein, unknown function	PF3D7_1228900.iso1.exon13.amp1	IMRAS-061	NP	Day 0	-0.00646744015010547
PF3D7_1228900	conserved Plasmodium protein, unknown function	PF3D7_1228900.iso1.exon13.amp1	IMRAS-061	NP	Day 140	-0.0599987281803216
PF3D7_1228900	conserved Plasmodium protein, unknown function	PF3D7_1228900.iso1.exon13.amp1	IMRAS-062	Mock	Day 140	0.00347712359433672
PF3D7_1228900	conserved Plasmodium protein, unknown function	PF3D7_1228900.iso1.exon13.amp1	IMRAS-062	Mock	Day 0	-0.0786086770678143
PF3D7_1228900	conserved Plasmodium protein, unknown function	PF3D7_1228900.iso1.exon13.amp1	IMRAS-071	NP	Day 0	-0.0848994940078853
PF3D7_1228900	conserved Plasmodium protein, unknown function	PF3D7_1228900.iso1.exon13.amp1	IMRAS-071	NP	Day 140	-0.0536848800804837
PF3D7_1228900	conserved Plasmodium protein, unknown function	PF3D7_1228900.iso1.exon13.amp1	IMRAS-078	P	Day 140	-0.104952501267441
PF3D7_1228900	conserved Plasmodium protein, unknown function	PF3D7_1228900.iso1.exon13.amp1	IMRAS-078	P	Day 0	-0.154439934075775
PF3D7_0214700	conserved Plasmodium protein, unknown function	PF3D7_0214700.iso1.exon9.amp1	IMRAS-002	P	Day 0	-0.386016963267592
PF3D7_0214700	conserved Plasmodium protein, unknown function	PF3D7_0214700.iso1.exon9.amp1	IMRAS-002	P	Day 140	-0.0613642255084077
PF3D7_0214700	conserved Plasmodium protein, unknown function	PF3D7_0214700.iso1.exon9.amp1	IMRAS-005	NP	Day 140	0.0326776835272291
PF3D7_0214700	conserved Plasmodium protein, unknown function	PF3D7_0214700.iso1.exon9.amp1	IMRAS-005	NP	Day 0	-0.0247778052573651
PF3D7_0214700	conserved Plasmodium protein, unknown function	PF3D7_0214700.iso1.exon9.amp1	IMRAS-021	NP	Day 0	0.0656275689244676
PF3D7_0214700	conserved Plasmodium protein, unknown function	PF3D7_0214700.iso1.exon9.amp1	IMRAS-021	NP	Day 140	-0.0481143625169853
PF3D7_0214700	conserved Plasmodium protein, unknown function	PF3D7_0214700.iso1.exon9.amp1	IMRAS-033	NP	Day 140	-0.00192494518133657
PF3D7_0214700	conserved Plasmodium protein, unknown function	PF3D7_0214700.iso1.exon9.amp1	IMRAS-033	NP	Day 0	-0.0558577812697347
PF3D7_0214700	conserved Plasmodium protein, unknown function	PF3D7_0214700.iso1.exon9.amp1	IMRAS-039	P	Day 0	0.0336123689457022
PF3D7_0214700	conserved Plasmodium protein, unknown function	PF3D7_0214700.iso1.exon9.amp1	IMRAS-039	P	Day 140	-0.0753195795042512
PF3D7_0214700	conserved Plasmodium protein, unknown function	PF3D7_0214700.iso1.exon9.amp1	IMRAS-045	P	Day 140	-0.0335973987753349
PF3D7_0214700	conserved Plasmodium protein, unknown function	PF3D7_0214700.iso1.exon9.amp1	IMRAS-045	P	Day 0	-0.0412297386219631
PF3D7_0214700	conserved Plasmodium protein, unknown function	PF3D7_0214700.iso1.exon9.amp1	IMRAS-049	Mock	Day 0	-0.155501165570611
PF3D7_0214700	conserved Plasmodium protein, unknown function	PF3D7_0214700.iso1.exon9.amp1	IMRAS-049	Mock	Day 140	-0.109035616758209
PF3D7_0214700	conserved Plasmodium protein, unknown function	PF3D7_0214700.iso1.exon9.amp1	IMRAS-054	Mock	Day 140	0.066761518492676
PF3D7_0214700	conserved Plasmodium protein, unknown function	PF3D7_0214700.iso1.exon9.amp1	IMRAS-054	Mock	Day 0	-0.190308366434085
PF3D7_0214700	conserved Plasmodium protein, unknown function	PF3D7_0214700.iso1.exon9.amp1	IMRAS-057	P	Day 0	0.0668114429419813
PF3D7_0214700	conserved Plasmodium protein, unknown function	PF3D7_0214700.iso1.exon9.amp1	IMRAS-057	P	Day 140	0.0729557057004335
PF3D7_0214700	conserved Plasmodium protein, unknown function	PF3D7_0214700.iso1.exon9.amp1	IMRAS-060	P	Day 140	0.0774973373402315
PF3D7_0214700	conserved Plasmodium protein, unknown function	PF3D7_0214700.iso1.exon9.amp1	IMRAS-060	P	Day 0	0.0324522188057497
PF3D7_0214700	conserved Plasmodium protein, unknown function	PF3D7_0214700.iso1.exon9.amp1	IMRAS-061	NP	Day 0	0.0684368253528937
PF3D7_0214700	conserved Plasmodium protein, unknown function	PF3D7_0214700.iso1.exon9.amp1	IMRAS-061	NP	Day 140	-0.0142449610564785
PF3D7_0214700	conserved Plasmodium protein, unknown function	PF3D7_0214700.iso1.exon9.amp1	IMRAS-062	Mock	Day 140	0.0440424077518955
PF3D7_0214700	conserved Plasmodium protein, unknown function	PF3D7_0214700.iso1.exon9.amp1	IMRAS-062	Mock	Day 0	-0.02541462844788
PF3D7_0214700	conserved Plasmodium protein, unknown function	PF3D7_0214700.iso1.exon9.amp1	IMRAS-071	NP	Day 0	0.0257266238715559
PF3D7_0214700	conserved Plasmodium protein, unknown function	PF3D7_0214700.iso1.exon9.amp1	IMRAS-071	NP	Day 140	0.0328167575234524
PF3D7_0214700	conserved Plasmodium protein, unknown function	PF3D7_0214700.iso1.exon9.amp1	IMRAS-078	P	Day 140	-0.0547749783309666
PF3D7_0214700	conserved Plasmodium protein, unknown function	PF3D7_0214700.iso1.exon9.amp1	IMRAS-078	P	Day 0	-0.12154215164764
PF3D7_1234700	CPW-WPC family protein	PF3D7_1234700.iso1.exon2.amp1	IMRAS-002	P	Day 0	-0.0396831730723335
PF3D7_1234700	CPW-WPC family protein	PF3D7_1234700.iso1.exon2.amp1	IMRAS-002	P	Day 140	0.0550644494681993
PF3D7_1234700	CPW-WPC family protein	PF3D7_1234700.iso1.exon2.amp1	IMRAS-005	NP	Day 140	0.067812792629562
PF3D7_1234700	CPW-WPC family protein	PF3D7_1234700.iso1.exon2.amp1	IMRAS-005	NP	Day 0	0.0330350876777725
PF3D7_1234700	CPW-WPC family protein	PF3D7_1234700.iso1.exon2.amp1	IMRAS-021	NP	Day 0	-0.0931477837635359
PF3D7_1234700	CPW-WPC family protein	PF3D7_1234700.iso1.exon2.amp1	IMRAS-021	NP	Day 140	-0.289104810164485
PF3D7_1234700	CPW-WPC family protein	PF3D7_1234700.iso1.exon2.amp1	IMRAS-033	NP	Day 140	-0.176528329453472
PF3D7_1234700	CPW-WPC family protein	PF3D7_1234700.iso1.exon2.amp1	IMRAS-033	NP	Day 0	-0.208623260686354
PF3D7_1234700	CPW-WPC family protein	PF3D7_1234700.iso1.exon2.amp1	IMRAS-039	P	Day 0	3.04179921490966
PF3D7_1234700	CPW-WPC family protein	PF3D7_1234700.iso1.exon2.amp1	IMRAS-039	P	Day 140	2.9197634475222
PF3D7_1234700	CPW-WPC family protein	PF3D7_1234700.iso1.exon2.amp1	IMRAS-045	P	Day 140	-0.2233272041099
PF3D7_1234700	CPW-WPC family protein	PF3D7_1234700.iso1.exon2.amp1	IMRAS-045	P	Day 0	-0.415818900745625
PF3D7_1234700	CPW-WPC family protein	PF3D7_1234700.iso1.exon2.amp1	IMRAS-049	Mock	Day 0	-0.688022860704525
PF3D7_1234700	CPW-WPC family protein	PF3D7_1234700.iso1.exon2.amp1	IMRAS-049	Mock	Day 140	-0.518924673484909
PF3D7_1234700	CPW-WPC family protein	PF3D7_1234700.iso1.exon2.amp1	IMRAS-054	Mock	Day 140	-0.364062776597239
PF3D7_1234700	CPW-WPC family protein	PF3D7_1234700.iso1.exon2.amp1	IMRAS-054	Mock	Day 0	-1.04206512777149
PF3D7_1234700	CPW-WPC family protein	PF3D7_1234700.iso1.exon2.amp1	IMRAS-057	P	Day 0	1.48726670330739
PF3D7_1234700	CPW-WPC family protein	PF3D7_1234700.iso1.exon2.amp1	IMRAS-057	P	Day 140	1.45109204247461
PF3D7_1234700	CPW-WPC family protein	PF3D7_1234700.iso1.exon2.amp1	IMRAS-060	P	Day 140	-0.186634048097151
PF3D7_1234700	CPW-WPC family protein	PF3D7_1234700.iso1.exon2.amp1	IMRAS-060	P	Day 0	-0.262457861236793
PF3D7_1234700	CPW-WPC family protein	PF3D7_1234700.iso1.exon2.amp1	IMRAS-061	NP	Day 0	-0.15280019205291
PF3D7_1234700	CPW-WPC family protein	PF3D7_1234700.iso1.exon2.amp1	IMRAS-061	NP	Day 140	-0.295657896205128
PF3D7_1234700	CPW-WPC family protein	PF3D7_1234700.iso1.exon2.amp1	IMRAS-062	Mock	Day 140	0.0902738893898611
PF3D7_1234700	CPW-WPC family protein	PF3D7_1234700.iso1.exon2.amp1	IMRAS-062	Mock	Day 0	-0.061546702084609
PF3D7_1234700	CPW-WPC family protein	PF3D7_1234700.iso1.exon2.amp1	IMRAS-071	NP	Day 0	1.09383058302939
PF3D7_1234700	CPW-WPC family protein	PF3D7_1234700.iso1.exon2.amp1	IMRAS-071	NP	Day 140	0.682168113623089
PF3D7_1234700	CPW-WPC family protein	PF3D7_1234700.iso1.exon2.amp1	IMRAS-078	P	Day 140	1.50468566100184
PF3D7_1234700	CPW-WPC family protein	PF3D7_1234700.iso1.exon2.amp1	IMRAS-078	P	Day 0	1.1834613486283
PF3D7_1404200	conserved Plasmodium protein, unknown function	PF3D7_1404200.iso1.exon1.amp1	IMRAS-002	P	Day 0	-0.538349589615146
PF3D7_1404200	conserved Plasmodium protein, unknown function	PF3D7_1404200.iso1.exon1.amp1	IMRAS-002	P	Day 140	-0.187420119440031
PF3D7_1404200	conserved Plasmodium protein, unknown function	PF3D7_1404200.iso1.exon1.amp1	IMRAS-005	NP	Day 140	-0.104375068451848
PF3D7_1404200	conserved Plasmodium protein, unknown function	PF3D7_1404200.iso1.exon1.amp1	IMRAS-005	NP	Day 0	-0.144140967603045
PF3D7_1404200	conserved Plasmodium protein, unknown function	PF3D7_1404200.iso1.exon1.amp1	IMRAS-021	NP	Day 0	0.668400587525801
PF3D7_1404200	conserved Plasmodium protein, unknown function	PF3D7_1404200.iso1.exon1.amp1	IMRAS-021	NP	Day 140	0.617770487181057
PF3D7_1404200	conserved Plasmodium protein, unknown function	PF3D7_1404200.iso1.exon1.amp1	IMRAS-033	NP	Day 140	-0.0538374532568309
PF3D7_1404200	conserved Plasmodium protein, unknown function	PF3D7_1404200.iso1.exon1.amp1	IMRAS-033	NP	Day 0	-0.124055488287642
PF3D7_1404200	conserved Plasmodium protein, unknown function	PF3D7_1404200.iso1.exon1.amp1	IMRAS-039	P	Day 0	-0.0153655468067484
PF3D7_1404200	conserved Plasmodium protein, unknown function	PF3D7_1404200.iso1.exon1.amp1	IMRAS-039	P	Day 140	-0.154790109989749
PF3D7_1404200	conserved Plasmodium protein, unknown function	PF3D7_1404200.iso1.exon1.amp1	IMRAS-045	P	Day 140	-0.0488386891386146
PF3D7_1404200	conserved Plasmodium protein, unknown function	PF3D7_1404200.iso1.exon1.amp1	IMRAS-045	P	Day 0	-0.117334393390571
PF3D7_1404200	conserved Plasmodium protein, unknown function	PF3D7_1404200.iso1.exon1.amp1	IMRAS-049	Mock	Day 0	-0.252059139321629
PF3D7_1404200	conserved Plasmodium protein, unknown function	PF3D7_1404200.iso1.exon1.amp1	IMRAS-049	Mock	Day 140	-0.208803402776987
PF3D7_1404200	conserved Plasmodium protein, unknown function	PF3D7_1404200.iso1.exon1.amp1	IMRAS-054	Mock	Day 140	-0.0527732021562226
PF3D7_1404200	conserved Plasmodium protein, unknown function	PF3D7_1404200.iso1.exon1.amp1	IMRAS-054	Mock	Day 0	-0.200721402140067
PF3D7_1404200	conserved Plasmodium protein, unknown function	PF3D7_1404200.iso1.exon1.amp1	IMRAS-057	P	Day 0	-0.075741685912238
PF3D7_1404200	conserved Plasmodium protein, unknown function	PF3D7_1404200.iso1.exon1.amp1	IMRAS-057	P	Day 140	-0.0242516886580155
PF3D7_1404200	conserved Plasmodium protein, unknown function	PF3D7_1404200.iso1.exon1.amp1	IMRAS-060	P	Day 140	0.325274285125658
PF3D7_1404200	conserved Plasmodium protein, unknown function	PF3D7_1404200.iso1.exon1.amp1	IMRAS-060	P	Day 0	0.254308382082689
PF3D7_1404200	conserved Plasmodium protein, unknown function	PF3D7_1404200.iso1.exon1.amp1	IMRAS-061	NP	Day 0	0.080006767994659
PF3D7_1404200	conserved Plasmodium protein, unknown function	PF3D7_1404200.iso1.exon1.amp1	IMRAS-061	NP	Day 140	0.0962474482838651
PF3D7_1404200	conserved Plasmodium protein, unknown function	PF3D7_1404200.iso1.exon1.amp1	IMRAS-062	Mock	Day 140	0.0332639112896551
PF3D7_1404200	conserved Plasmodium protein, unknown function	PF3D7_1404200.iso1.exon1.amp1	IMRAS-062	Mock	Day 0	-0.0683472973613632
PF3D7_1404200	conserved Plasmodium protein, unknown function	PF3D7_1404200.iso1.exon1.amp1	IMRAS-071	NP	Day 0	0.122482899175983
PF3D7_1404200	conserved Plasmodium protein, unknown function	PF3D7_1404200.iso1.exon1.amp1	IMRAS-071	NP	Day 140	0.0988741919988918
PF3D7_1404200	conserved Plasmodium protein, unknown function	PF3D7_1404200.iso1.exon1.amp1	IMRAS-078	P	Day 140	-0.0718567994892041
PF3D7_1404200	conserved Plasmodium protein, unknown function	PF3D7_1404200.iso1.exon1.amp1	IMRAS-078	P	Day 0	-0.101355582360867
PF3D7_1312500	conserved Plasmodium protein, unknown function	PF3D7_1312500.iso1.exon1.amp1	IMRAS-002	P	Day 0	-0.29620111982819203
PF3D7_1312500	conserved Plasmodium protein, unknown function	PF3D7_1312500.iso1.exon1.amp1	IMRAS-002	P	Day 140	-0.0444168740274851
PF3D7_1312500	conserved Plasmodium protein, unknown function	PF3D7_1312500.iso1.exon1.amp1	IMRAS-005	NP	Day 140	0.0594777428709445
PF3D7_1312500	conserved Plasmodium protein, unknown function	PF3D7_1312500.iso1.exon1.amp1	IMRAS-005	NP	Day 0	-0.0526765255027932
PF3D7_1312500	conserved Plasmodium protein, unknown function	PF3D7_1312500.iso1.exon1.amp1	IMRAS-021	NP	Day 0	0.132286647957415
PF3D7_1312500	conserved Plasmodium protein, unknown function	PF3D7_1312500.iso1.exon1.amp1	IMRAS-021	NP	Day 140	0.0401934488242741
PF3D7_1312500	conserved Plasmodium protein, unknown function	PF3D7_1312500.iso1.exon1.amp1	IMRAS-033	NP	Day 140	0.0145233690568141
PF3D7_1312500	conserved Plasmodium protein, unknown function	PF3D7_1312500.iso1.exon1.amp1	IMRAS-033	NP	Day 0	-0.0350682755952541
PF3D7_1312500	conserved Plasmodium protein, unknown function	PF3D7_1312500.iso1.exon1.amp1	IMRAS-039	P	Day 0	0.124701165019163
PF3D7_1312500	conserved Plasmodium protein, unknown function	PF3D7_1312500.iso1.exon1.amp1	IMRAS-039	P	Day 140	0.0918419891846121
PF3D7_1312500	conserved Plasmodium protein, unknown function	PF3D7_1312500.iso1.exon1.amp1	IMRAS-045	P	Day 140	0.034053500503509
PF3D7_1312500	conserved Plasmodium protein, unknown function	PF3D7_1312500.iso1.exon1.amp1	IMRAS-045	P	Day 0	0.00611057046357466
PF3D7_1312500	conserved Plasmodium protein, unknown function	PF3D7_1312500.iso1.exon1.amp1	IMRAS-049	Mock	Day 0	-0.131687000758669
PF3D7_1312500	conserved Plasmodium protein, unknown function	PF3D7_1312500.iso1.exon1.amp1	IMRAS-049	Mock	Day 140	-0.061849697300099
PF3D7_1312500	conserved Plasmodium protein, unknown function	PF3D7_1312500.iso1.exon1.amp1	IMRAS-054	Mock	Day 140	0.212855253533382
PF3D7_1312500	conserved Plasmodium protein, unknown function	PF3D7_1312500.iso1.exon1.amp1	IMRAS-054	Mock	Day 0	-0.277107448940422
PF3D7_1312500	conserved Plasmodium protein, unknown function	PF3D7_1312500.iso1.exon1.amp1	IMRAS-057	P	Day 0	0.157527530192066
PF3D7_1312500	conserved Plasmodium protein, unknown function	PF3D7_1312500.iso1.exon1.amp1	IMRAS-057	P	Day 140	0.171447632588059
PF3D7_1312500	conserved Plasmodium protein, unknown function	PF3D7_1312500.iso1.exon1.amp1	IMRAS-060	P	Day 140	0.175856507591252
PF3D7_1312500	conserved Plasmodium protein, unknown function	PF3D7_1312500.iso1.exon1.amp1	IMRAS-060	P	Day 0	0.081040684235516
PF3D7_1312500	conserved Plasmodium protein, unknown function	PF3D7_1312500.iso1.exon1.amp1	IMRAS-061	NP	Day 0	0.123879595860819
PF3D7_1312500	conserved Plasmodium protein, unknown function	PF3D7_1312500.iso1.exon1.amp1	IMRAS-061	NP	Day 140	0.0131948941539228
PF3D7_1312500	conserved Plasmodium protein, unknown function	PF3D7_1312500.iso1.exon1.amp1	IMRAS-062	Mock	Day 140	0.0985697327890751
PF3D7_1312500	conserved Plasmodium protein, unknown function	PF3D7_1312500.iso1.exon1.amp1	IMRAS-062	Mock	Day 0	-0.0322840538205611
PF3D7_1312500	conserved Plasmodium protein, unknown function	PF3D7_1312500.iso1.exon1.amp1	IMRAS-071	NP	Day 0	0.176107800292614
PF3D7_1312500	conserved Plasmodium protein, unknown function	PF3D7_1312500.iso1.exon1.amp1	IMRAS-071	NP	Day 140	0.206972619118671
PF3D7_1312500	conserved Plasmodium protein, unknown function	PF3D7_1312500.iso1.exon1.amp1	IMRAS-078	P	Day 140	0.0102653152736849
PF3D7_1312500	conserved Plasmodium protein, unknown function	PF3D7_1312500.iso1.exon1.amp1	IMRAS-078	P	Day 0	-0.058813050474825
PF3D7_0903800	LCCL domain-containing protein	PF3D7_0903800.iso1.exon1.amp1	IMRAS-002	P	Day 0	-0.476262602990634
PF3D7_0903800	LCCL domain-containing protein	PF3D7_0903800.iso1.exon1.amp1	IMRAS-002	P	Day 140	-0.127470600829357
PF3D7_0903800	LCCL domain-containing protein	PF3D7_0903800.iso1.exon1.amp1	IMRAS-005	NP	Day 140	0.00944863011557295
PF3D7_0903800	LCCL domain-containing protein	PF3D7_0903800.iso1.exon1.amp1	IMRAS-005	NP	Day 0	-0.0775787178231226
PF3D7_0903800	LCCL domain-containing protein	PF3D7_0903800.iso1.exon1.amp1	IMRAS-021	NP	Day 0	0.0581928962439235
PF3D7_0903800	LCCL domain-containing protein	PF3D7_0903800.iso1.exon1.amp1	IMRAS-021	NP	Day 140	0.00525428685945251
PF3D7_0903800	LCCL domain-containing protein	PF3D7_0903800.iso1.exon1.amp1	IMRAS-033	NP	Day 140	-0.0633508748811717
PF3D7_0903800	LCCL domain-containing protein	PF3D7_0903800.iso1.exon1.amp1	IMRAS-033	NP	Day 0	-0.0598346401843184
PF3D7_0903800	LCCL domain-containing protein	PF3D7_0903800.iso1.exon1.amp1	IMRAS-039	P	Day 0	0.00576232772728424
PF3D7_0903800	LCCL domain-containing protein	PF3D7_0903800.iso1.exon1.amp1	IMRAS-039	P	Day 140	-0.0387763279961408
PF3D7_0903800	LCCL domain-containing protein	PF3D7_0903800.iso1.exon1.amp1	IMRAS-045	P	Day 140	-0.0519063648260296
PF3D7_0903800	LCCL domain-containing protein	PF3D7_0903800.iso1.exon1.amp1	IMRAS-045	P	Day 0	-0.0273549984054124
PF3D7_0903800	LCCL domain-containing protein	PF3D7_0903800.iso1.exon1.amp1	IMRAS-049	Mock	Day 0	-0.162140362933647
PF3D7_0903800	LCCL domain-containing protein	PF3D7_0903800.iso1.exon1.amp1	IMRAS-049	Mock	Day 140	-0.0829685714576449
PF3D7_0903800	LCCL domain-containing protein	PF3D7_0903800.iso1.exon1.amp1	IMRAS-054	Mock	Day 140	0.0688492180544849
PF3D7_0903800	LCCL domain-containing protein	PF3D7_0903800.iso1.exon1.amp1	IMRAS-054	Mock	Day 0	-0.166542622432797
PF3D7_0903800	LCCL domain-containing protein	PF3D7_0903800.iso1.exon1.amp1	IMRAS-057	P	Day 0	0.436113819668648
PF3D7_0903800	LCCL domain-containing protein	PF3D7_0903800.iso1.exon1.amp1	IMRAS-057	P	Day 140	0.485017552413423
PF3D7_0903800	LCCL domain-containing protein	PF3D7_0903800.iso1.exon1.amp1	IMRAS-060	P	Day 140	0.128320679559215
PF3D7_0903800	LCCL domain-containing protein	PF3D7_0903800.iso1.exon1.amp1	IMRAS-060	P	Day 0	0.0647402464560933
PF3D7_0903800	LCCL domain-containing protein	PF3D7_0903800.iso1.exon1.amp1	IMRAS-061	NP	Day 0	-0.0278083833208207
PF3D7_0903800	LCCL domain-containing protein	PF3D7_0903800.iso1.exon1.amp1	IMRAS-061	NP	Day 140	-0.0496522197031748
PF3D7_0903800	LCCL domain-containing protein	PF3D7_0903800.iso1.exon1.amp1	IMRAS-062	Mock	Day 140	0.015301431995244
PF3D7_0903800	LCCL domain-containing protein	PF3D7_0903800.iso1.exon1.amp1	IMRAS-062	Mock	Day 0	-0.0832748154067744
PF3D7_0903800	LCCL domain-containing protein	PF3D7_0903800.iso1.exon1.amp1	IMRAS-071	NP	Day 0	0.0872115934437545
PF3D7_0903800	LCCL domain-containing protein	PF3D7_0903800.iso1.exon1.amp1	IMRAS-071	NP	Day 140	0.0797528618878189
PF3D7_0903800	LCCL domain-containing protein	PF3D7_0903800.iso1.exon1.amp1	IMRAS-078	P	Day 140	-0.0683302882224321
PF3D7_0903800	LCCL domain-containing protein	PF3D7_0903800.iso1.exon1.amp1	IMRAS-078	P	Day 0	-0.0820560509868997
PF3D7_0630300	DNA polymerase epsilon, catalytic subunit a, putative	PF3D7_0630300.iso1.exon4.amp1	IMRAS-002	P	Day 0	-0.206404449477546
PF3D7_0630300	DNA polymerase epsilon, catalytic subunit a, putative	PF3D7_0630300.iso1.exon4.amp1	IMRAS-002	P	Day 140	0.185216821691588
PF3D7_0630300	DNA polymerase epsilon, catalytic subunit a, putative	PF3D7_0630300.iso1.exon4.amp1	IMRAS-005	NP	Day 140	-0.0120921865927919
PF3D7_0630300	DNA polymerase epsilon, catalytic subunit a, putative	PF3D7_0630300.iso1.exon4.amp1	IMRAS-005	NP	Day 0	-0.00167940853944692
PF3D7_0630300	DNA polymerase epsilon, catalytic subunit a, putative	PF3D7_0630300.iso1.exon4.amp1	IMRAS-021	NP	Day 0	0.0911691658844074
PF3D7_0630300	DNA polymerase epsilon, catalytic subunit a, putative	PF3D7_0630300.iso1.exon4.amp1	IMRAS-021	NP	Day 140	0.0694822487913775
PF3D7_0630300	DNA polymerase epsilon, catalytic subunit a, putative	PF3D7_0630300.iso1.exon4.amp1	IMRAS-033	NP	Day 140	0.0843811791635716
PF3D7_0630300	DNA polymerase epsilon, catalytic subunit a, putative	PF3D7_0630300.iso1.exon4.amp1	IMRAS-033	NP	Day 0	-0.0540537357165505
PF3D7_0630300	DNA polymerase epsilon, catalytic subunit a, putative	PF3D7_0630300.iso1.exon4.amp1	IMRAS-039	P	Day 0	0.159613049854482
PF3D7_0630300	DNA polymerase epsilon, catalytic subunit a, putative	PF3D7_0630300.iso1.exon4.amp1	IMRAS-039	P	Day 140	0.0419341998934097
PF3D7_0630300	DNA polymerase epsilon, catalytic subunit a, putative	PF3D7_0630300.iso1.exon4.amp1	IMRAS-045	P	Day 140	0.0722230573657008
PF3D7_0630300	DNA polymerase epsilon, catalytic subunit a, putative	PF3D7_0630300.iso1.exon4.amp1	IMRAS-045	P	Day 0	0.0355163469889028
PF3D7_0630300	DNA polymerase epsilon, catalytic subunit a, putative	PF3D7_0630300.iso1.exon4.amp1	IMRAS-049	Mock	Day 0	-0.0625159654787097
PF3D7_0630300	DNA polymerase epsilon, catalytic subunit a, putative	PF3D7_0630300.iso1.exon4.amp1	IMRAS-049	Mock	Day 140	-0.0746349635299985
PF3D7_0630300	DNA polymerase epsilon, catalytic subunit a, putative	PF3D7_0630300.iso1.exon4.amp1	IMRAS-054	Mock	Day 140	0.113846654562417
PF3D7_0630300	DNA polymerase epsilon, catalytic subunit a, putative	PF3D7_0630300.iso1.exon4.amp1	IMRAS-054	Mock	Day 0	-0.1133463846192
PF3D7_0630300	DNA polymerase epsilon, catalytic subunit a, putative	PF3D7_0630300.iso1.exon4.amp1	IMRAS-057	P	Day 0	0.16369270032885
PF3D7_0630300	DNA polymerase epsilon, catalytic subunit a, putative	PF3D7_0630300.iso1.exon4.amp1	IMRAS-057	P	Day 140	0.254890303560828
PF3D7_0630300	DNA polymerase epsilon, catalytic subunit a, putative	PF3D7_0630300.iso1.exon4.amp1	IMRAS-060	P	Day 140	0.196527586628902
PF3D7_0630300	DNA polymerase epsilon, catalytic subunit a, putative	PF3D7_0630300.iso1.exon4.amp1	IMRAS-060	P	Day 0	0.148506722072646
PF3D7_0630300	DNA polymerase epsilon, catalytic subunit a, putative	PF3D7_0630300.iso1.exon4.amp1	IMRAS-061	NP	Day 0	0.172600094741258
PF3D7_0630300	DNA polymerase epsilon, catalytic subunit a, putative	PF3D7_0630300.iso1.exon4.amp1	IMRAS-061	NP	Day 140	0.0936648010764056
PF3D7_0630300	DNA polymerase epsilon, catalytic subunit a, putative	PF3D7_0630300.iso1.exon4.amp1	IMRAS-062	Mock	Day 140	0.0536746804529074
PF3D7_0630300	DNA polymerase epsilon, catalytic subunit a, putative	PF3D7_0630300.iso1.exon4.amp1	IMRAS-062	Mock	Day 0	0.0274831557456672
PF3D7_0630300	DNA polymerase epsilon, catalytic subunit a, putative	PF3D7_0630300.iso1.exon4.amp1	IMRAS-071	NP	Day 0	0.0462921942660248
PF3D7_0630300	DNA polymerase epsilon, catalytic subunit a, putative	PF3D7_0630300.iso1.exon4.amp1	IMRAS-071	NP	Day 140	0.054824465591965
PF3D7_0630300	DNA polymerase epsilon, catalytic subunit a, putative	PF3D7_0630300.iso1.exon4.amp1	IMRAS-078	P	Day 140	-0.00201681559694933
PF3D7_0630300	DNA polymerase epsilon, catalytic subunit a, putative	PF3D7_0630300.iso1.exon4.amp1	IMRAS-078	P	Day 0	0.0192840179768119
PF3D7_1208600	tim10 homologue, putative	PF3D7_1208600.iso1.exon1.amp1	IMRAS-002	P	Day 0	-0.265871010041392
PF3D7_1208600	tim10 homologue, putative	PF3D7_1208600.iso1.exon1.amp1	IMRAS-002	P	Day 140	-0.00713031213914483
PF3D7_1208600	tim10 homologue, putative	PF3D7_1208600.iso1.exon1.amp1	IMRAS-005	NP	Day 140	-0.00744914472793923
PF3D7_1208600	tim10 homologue, putative	PF3D7_1208600.iso1.exon1.amp1	IMRAS-005	NP	Day 0	-0.0590208410957533
PF3D7_1208600	tim10 homologue, putative	PF3D7_1208600.iso1.exon1.amp1	IMRAS-021	NP	Day 0	0.125544240954953
PF3D7_1208600	tim10 homologue, putative	PF3D7_1208600.iso1.exon1.amp1	IMRAS-021	NP	Day 140	0.0599654008930486
PF3D7_1208600	tim10 homologue, putative	PF3D7_1208600.iso1.exon1.amp1	IMRAS-033	NP	Day 140	0.0470560130629334
PF3D7_1208600	tim10 homologue, putative	PF3D7_1208600.iso1.exon1.amp1	IMRAS-033	NP	Day 0	-0.0711014933329448
PF3D7_1208600	tim10 homologue, putative	PF3D7_1208600.iso1.exon1.amp1	IMRAS-039	P	Day 0	0.172957274861176
PF3D7_1208600	tim10 homologue, putative	PF3D7_1208600.iso1.exon1.amp1	IMRAS-039	P	Day 140	0.0170511733525753
PF3D7_1208600	tim10 homologue, putative	PF3D7_1208600.iso1.exon1.amp1	IMRAS-045	P	Day 140	-0.0167792522709203
PF3D7_1208600	tim10 homologue, putative	PF3D7_1208600.iso1.exon1.amp1	IMRAS-045	P	Day 0	-0.0111158436470209
PF3D7_1208600	tim10 homologue, putative	PF3D7_1208600.iso1.exon1.amp1	IMRAS-049	Mock	Day 0	-0.121461409479851
PF3D7_1208600	tim10 homologue, putative	PF3D7_1208600.iso1.exon1.amp1	IMRAS-049	Mock	Day 140	-0.0755417486264065
PF3D7_1208600	tim10 homologue, putative	PF3D7_1208600.iso1.exon1.amp1	IMRAS-054	Mock	Day 140	0.119167888726777
PF3D7_1208600	tim10 homologue, putative	PF3D7_1208600.iso1.exon1.amp1	IMRAS-054	Mock	Day 0	-0.118273065699126
PF3D7_1208600	tim10 homologue, putative	PF3D7_1208600.iso1.exon1.amp1	IMRAS-057	P	Day 0	0.102896942815075
PF3D7_1208600	tim10 homologue, putative	PF3D7_1208600.iso1.exon1.amp1	IMRAS-057	P	Day 140	0.153971781470363
PF3D7_1208600	tim10 homologue, putative	PF3D7_1208600.iso1.exon1.amp1	IMRAS-060	P	Day 140	0.104888115038529
PF3D7_1208600	tim10 homologue, putative	PF3D7_1208600.iso1.exon1.amp1	IMRAS-060	P	Day 0	0.133654977174576
PF3D7_1208600	tim10 homologue, putative	PF3D7_1208600.iso1.exon1.amp1	IMRAS-061	NP	Day 0	0.148527510753036
PF3D7_1208600	tim10 homologue, putative	PF3D7_1208600.iso1.exon1.amp1	IMRAS-061	NP	Day 140	0.035793962778472
PF3D7_1208600	tim10 homologue, putative	PF3D7_1208600.iso1.exon1.amp1	IMRAS-062	Mock	Day 140	-0.0103950509872206
PF3D7_1208600	tim10 homologue, putative	PF3D7_1208600.iso1.exon1.amp1	IMRAS-062	Mock	Day 0	-0.0108370773446271
PF3D7_1208600	tim10 homologue, putative	PF3D7_1208600.iso1.exon1.amp1	IMRAS-071	NP	Day 0	0.1530012841682
PF3D7_1208600	tim10 homologue, putative	PF3D7_1208600.iso1.exon1.amp1	IMRAS-071	NP	Day 140	0.13301784309167
PF3D7_1208600	tim10 homologue, putative	PF3D7_1208600.iso1.exon1.amp1	IMRAS-078	P	Day 140	0.102220747094268
PF3D7_1208600	tim10 homologue, putative	PF3D7_1208600.iso1.exon1.amp1	IMRAS-078	P	Day 0	0.0412415565938957
PF3D7_1432400	leucine-rich repeat protein	PF3D7_1432400.iso1.exon3.amp1	IMRAS-002	P	Day 0	-0.317959521189845
PF3D7_1432400	leucine-rich repeat protein	PF3D7_1432400.iso1.exon3.amp1	IMRAS-002	P	Day 140	-0.015096621949203
PF3D7_1432400	leucine-rich repeat protein	PF3D7_1432400.iso1.exon3.amp1	IMRAS-005	NP	Day 140	0.0175707911370218
PF3D7_1432400	leucine-rich repeat protein	PF3D7_1432400.iso1.exon3.amp1	IMRAS-005	NP	Day 0	0.0288533599938052
PF3D7_1432400	leucine-rich repeat protein	PF3D7_1432400.iso1.exon3.amp1	IMRAS-021	NP	Day 0	0.124298774356516
PF3D7_1432400	leucine-rich repeat protein	PF3D7_1432400.iso1.exon3.amp1	IMRAS-021	NP	Day 140	0.161517420042468
PF3D7_1432400	leucine-rich repeat protein	PF3D7_1432400.iso1.exon3.amp1	IMRAS-033	NP	Day 140	0.0729705963316096
PF3D7_1432400	leucine-rich repeat protein	PF3D7_1432400.iso1.exon3.amp1	IMRAS-033	NP	Day 0	-0.043992558913553
PF3D7_1432400	leucine-rich repeat protein	PF3D7_1432400.iso1.exon3.amp1	IMRAS-039	P	Day 0	0.123985648939978
PF3D7_1432400	leucine-rich repeat protein	PF3D7_1432400.iso1.exon3.amp1	IMRAS-039	P	Day 140	0.0444950082709177
PF3D7_1432400	leucine-rich repeat protein	PF3D7_1432400.iso1.exon3.amp1	IMRAS-045	P	Day 140	0.0478447971555909
PF3D7_1432400	leucine-rich repeat protein	PF3D7_1432400.iso1.exon3.amp1	IMRAS-045	P	Day 0	0.0110317970984486
PF3D7_1432400	leucine-rich repeat protein	PF3D7_1432400.iso1.exon3.amp1	IMRAS-049	Mock	Day 0	-0.18140002904177
PF3D7_1432400	leucine-rich repeat protein	PF3D7_1432400.iso1.exon3.amp1	IMRAS-049	Mock	Day 140	-0.0702601856510743
PF3D7_1432400	leucine-rich repeat protein	PF3D7_1432400.iso1.exon3.amp1	IMRAS-054	Mock	Day 140	0.0603848502798598
PF3D7_1432400	leucine-rich repeat protein	PF3D7_1432400.iso1.exon3.amp1	IMRAS-054	Mock	Day 0	-0.110772440955374
PF3D7_1432400	leucine-rich repeat protein	PF3D7_1432400.iso1.exon3.amp1	IMRAS-057	P	Day 0	0.0153970810650996
PF3D7_1432400	leucine-rich repeat protein	PF3D7_1432400.iso1.exon3.amp1	IMRAS-057	P	Day 140	0.107498495446444
PF3D7_1432400	leucine-rich repeat protein	PF3D7_1432400.iso1.exon3.amp1	IMRAS-060	P	Day 140	0.0885397877601601
PF3D7_1432400	leucine-rich repeat protein	PF3D7_1432400.iso1.exon3.amp1	IMRAS-060	P	Day 0	-0.00763226867853284
PF3D7_1432400	leucine-rich repeat protein	PF3D7_1432400.iso1.exon3.amp1	IMRAS-061	NP	Day 0	0.149347363614156
PF3D7_1432400	leucine-rich repeat protein	PF3D7_1432400.iso1.exon3.amp1	IMRAS-061	NP	Day 140	0.188021268678847
PF3D7_1432400	leucine-rich repeat protein	PF3D7_1432400.iso1.exon3.amp1	IMRAS-062	Mock	Day 140	0.0560727335247595
PF3D7_1432400	leucine-rich repeat protein	PF3D7_1432400.iso1.exon3.amp1	IMRAS-062	Mock	Day 0	-0.0375172484951314
PF3D7_1432400	leucine-rich repeat protein	PF3D7_1432400.iso1.exon3.amp1	IMRAS-071	NP	Day 0	0.122903908893974
PF3D7_1432400	leucine-rich repeat protein	PF3D7_1432400.iso1.exon3.amp1	IMRAS-071	NP	Day 140	0.116896462195927
PF3D7_1432400	leucine-rich repeat protein	PF3D7_1432400.iso1.exon3.amp1	IMRAS-078	P	Day 140	0.108673906438504
PF3D7_1432400	leucine-rich repeat protein	PF3D7_1432400.iso1.exon3.amp1	IMRAS-078	P	Day 0	0.0990173106508898
PF3D7_1226400	conserved Plasmodium protein, unknown function	PF3D7_1226400.iso1.exon5.amp1	IMRAS-002	P	Day 0	-0.409937843562679
PF3D7_1226400	conserved Plasmodium protein, unknown function	PF3D7_1226400.iso1.exon5.amp1	IMRAS-002	P	Day 140	-0.112579610722875
PF3D7_1226400	conserved Plasmodium protein, unknown function	PF3D7_1226400.iso1.exon5.amp1	IMRAS-005	NP	Day 140	0.0150375243914986
PF3D7_1226400	conserved Plasmodium protein, unknown function	PF3D7_1226400.iso1.exon5.amp1	IMRAS-005	NP	Day 0	-0.0517272799103345
PF3D7_1226400	conserved Plasmodium protein, unknown function	PF3D7_1226400.iso1.exon5.amp1	IMRAS-021	NP	Day 0	0.119663319174441
PF3D7_1226400	conserved Plasmodium protein, unknown function	PF3D7_1226400.iso1.exon5.amp1	IMRAS-021	NP	Day 140	0.0585234267191428
PF3D7_1226400	conserved Plasmodium protein, unknown function	PF3D7_1226400.iso1.exon5.amp1	IMRAS-033	NP	Day 140	0.0511887360581849
PF3D7_1226400	conserved Plasmodium protein, unknown function	PF3D7_1226400.iso1.exon5.amp1	IMRAS-033	NP	Day 0	-0.0456048090804746
PF3D7_1226400	conserved Plasmodium protein, unknown function	PF3D7_1226400.iso1.exon5.amp1	IMRAS-039	P	Day 0	0.132263898045581
PF3D7_1226400	conserved Plasmodium protein, unknown function	PF3D7_1226400.iso1.exon5.amp1	IMRAS-039	P	Day 140	-0.0195917183821184
PF3D7_1226400	conserved Plasmodium protein, unknown function	PF3D7_1226400.iso1.exon5.amp1	IMRAS-045	P	Day 140	-0.0289766917290208
PF3D7_1226400	conserved Plasmodium protein, unknown function	PF3D7_1226400.iso1.exon5.amp1	IMRAS-045	P	Day 0	-0.00339072581868649
PF3D7_1226400	conserved Plasmodium protein, unknown function	PF3D7_1226400.iso1.exon5.amp1	IMRAS-049	Mock	Day 0	-0.0498403248084927
PF3D7_1226400	conserved Plasmodium protein, unknown function	PF3D7_1226400.iso1.exon5.amp1	IMRAS-049	Mock	Day 140	0.00515558508922354
PF3D7_1226400	conserved Plasmodium protein, unknown function	PF3D7_1226400.iso1.exon5.amp1	IMRAS-054	Mock	Day 140	0.0631483608963634
PF3D7_1226400	conserved Plasmodium protein, unknown function	PF3D7_1226400.iso1.exon5.amp1	IMRAS-054	Mock	Day 0	-0.150352758580775
PF3D7_1226400	conserved Plasmodium protein, unknown function	PF3D7_1226400.iso1.exon5.amp1	IMRAS-057	P	Day 0	0.0145576948358119
PF3D7_1226400	conserved Plasmodium protein, unknown function	PF3D7_1226400.iso1.exon5.amp1	IMRAS-057	P	Day 140	0.172965560041447
PF3D7_1226400	conserved Plasmodium protein, unknown function	PF3D7_1226400.iso1.exon5.amp1	IMRAS-060	P	Day 140	0.0859352169805607
PF3D7_1226400	conserved Plasmodium protein, unknown function	PF3D7_1226400.iso1.exon5.amp1	IMRAS-060	P	Day 0	0.141099960848289
PF3D7_1226400	conserved Plasmodium protein, unknown function	PF3D7_1226400.iso1.exon5.amp1	IMRAS-061	NP	Day 0	0.0884100080382986
PF3D7_1226400	conserved Plasmodium protein, unknown function	PF3D7_1226400.iso1.exon5.amp1	IMRAS-061	NP	Day 140	0.0138021529404906
PF3D7_1226400	conserved Plasmodium protein, unknown function	PF3D7_1226400.iso1.exon5.amp1	IMRAS-062	Mock	Day 140	0.0502037737113685
PF3D7_1226400	conserved Plasmodium protein, unknown function	PF3D7_1226400.iso1.exon5.amp1	IMRAS-062	Mock	Day 0	-0.0403797395947052
PF3D7_1226400	conserved Plasmodium protein, unknown function	PF3D7_1226400.iso1.exon5.amp1	IMRAS-071	NP	Day 0	0.060977082882701
PF3D7_1226400	conserved Plasmodium protein, unknown function	PF3D7_1226400.iso1.exon5.amp1	IMRAS-071	NP	Day 140	0.0614982235368355
PF3D7_1226400	conserved Plasmodium protein, unknown function	PF3D7_1226400.iso1.exon5.amp1	IMRAS-078	P	Day 140	0.037141767451466
PF3D7_1226400	conserved Plasmodium protein, unknown function	PF3D7_1226400.iso1.exon5.amp1	IMRAS-078	P	Day 0	-0.00301288178067693
PF3D7_1113000	conserved Plasmodium protein, unknown function	PF3D7_1113000.iso1.exon4.amp1	IMRAS-002	P	Day 0	-0.452778171666051
PF3D7_1113000	conserved Plasmodium protein, unknown function	PF3D7_1113000.iso1.exon4.amp1	IMRAS-002	P	Day 140	-0.118860897292677
PF3D7_1113000	conserved Plasmodium protein, unknown function	PF3D7_1113000.iso1.exon4.amp1	IMRAS-005	NP	Day 140	-0.0198639509835985
PF3D7_1113000	conserved Plasmodium protein, unknown function	PF3D7_1113000.iso1.exon4.amp1	IMRAS-005	NP	Day 0	-0.0996446591767075
PF3D7_1113000	conserved Plasmodium protein, unknown function	PF3D7_1113000.iso1.exon4.amp1	IMRAS-021	NP	Day 0	0.0330038348121757
PF3D7_1113000	conserved Plasmodium protein, unknown function	PF3D7_1113000.iso1.exon4.amp1	IMRAS-021	NP	Day 140	-0.016996580921834
PF3D7_1113000	conserved Plasmodium protein, unknown function	PF3D7_1113000.iso1.exon4.amp1	IMRAS-033	NP	Day 140	0.00332016476411745
PF3D7_1113000	conserved Plasmodium protein, unknown function	PF3D7_1113000.iso1.exon4.amp1	IMRAS-033	NP	Day 0	-0.0720139562315474
PF3D7_1113000	conserved Plasmodium protein, unknown function	PF3D7_1113000.iso1.exon4.amp1	IMRAS-039	P	Day 0	0.122123644657526
PF3D7_1113000	conserved Plasmodium protein, unknown function	PF3D7_1113000.iso1.exon4.amp1	IMRAS-039	P	Day 140	-0.0190902892949101
PF3D7_1113000	conserved Plasmodium protein, unknown function	PF3D7_1113000.iso1.exon4.amp1	IMRAS-045	P	Day 140	0.0414959612896606
PF3D7_1113000	conserved Plasmodium protein, unknown function	PF3D7_1113000.iso1.exon4.amp1	IMRAS-045	P	Day 0	-0.00299902618075976
PF3D7_1113000	conserved Plasmodium protein, unknown function	PF3D7_1113000.iso1.exon4.amp1	IMRAS-049	Mock	Day 0	-0.0696757570515754
PF3D7_1113000	conserved Plasmodium protein, unknown function	PF3D7_1113000.iso1.exon4.amp1	IMRAS-049	Mock	Day 140	-0.00503004344772862
PF3D7_1113000	conserved Plasmodium protein, unknown function	PF3D7_1113000.iso1.exon4.amp1	IMRAS-054	Mock	Day 140	0.147101252705113
PF3D7_1113000	conserved Plasmodium protein, unknown function	PF3D7_1113000.iso1.exon4.amp1	IMRAS-054	Mock	Day 0	-0.111006246164683
PF3D7_1113000	conserved Plasmodium protein, unknown function	PF3D7_1113000.iso1.exon4.amp1	IMRAS-057	P	Day 0	0.0708545901013196
PF3D7_1113000	conserved Plasmodium protein, unknown function	PF3D7_1113000.iso1.exon4.amp1	IMRAS-057	P	Day 140	0.149930885749701
PF3D7_1113000	conserved Plasmodium protein, unknown function	PF3D7_1113000.iso1.exon4.amp1	IMRAS-060	P	Day 140	0.103718140892104
PF3D7_1113000	conserved Plasmodium protein, unknown function	PF3D7_1113000.iso1.exon4.amp1	IMRAS-060	P	Day 0	0.0753443129989719
PF3D7_1113000	conserved Plasmodium protein, unknown function	PF3D7_1113000.iso1.exon4.amp1	IMRAS-061	NP	Day 0	0.128044663251938
PF3D7_1113000	conserved Plasmodium protein, unknown function	PF3D7_1113000.iso1.exon4.amp1	IMRAS-061	NP	Day 140	0.0360929049761616
PF3D7_1113000	conserved Plasmodium protein, unknown function	PF3D7_1113000.iso1.exon4.amp1	IMRAS-062	Mock	Day 140	0.00788819537664587
PF3D7_1113000	conserved Plasmodium protein, unknown function	PF3D7_1113000.iso1.exon4.amp1	IMRAS-062	Mock	Day 0	-0.0906732677279347
PF3D7_1113000	conserved Plasmodium protein, unknown function	PF3D7_1113000.iso1.exon4.amp1	IMRAS-071	NP	Day 0	0.136520269249658
PF3D7_1113000	conserved Plasmodium protein, unknown function	PF3D7_1113000.iso1.exon4.amp1	IMRAS-071	NP	Day 140	0.168012266524007
PF3D7_1113000	conserved Plasmodium protein, unknown function	PF3D7_1113000.iso1.exon4.amp1	IMRAS-078	P	Day 140	0.0618112202925793
PF3D7_1113000	conserved Plasmodium protein, unknown function	PF3D7_1113000.iso1.exon4.amp1	IMRAS-078	P	Day 0	0.0288963661740667
PF3D7_1416400	conserved Plasmodium protein, unknown function	PF3D7_1416400.iso1.exon12.amp1	IMRAS-002	P	Day 0	-0.842671140809188
PF3D7_1416400	conserved Plasmodium protein, unknown function	PF3D7_1416400.iso1.exon12.amp1	IMRAS-002	P	Day 140	-0.478327703005249
PF3D7_1416400	conserved Plasmodium protein, unknown function	PF3D7_1416400.iso1.exon12.amp1	IMRAS-005	NP	Day 140	-0.625494664147704
PF3D7_1416400	conserved Plasmodium protein, unknown function	PF3D7_1416400.iso1.exon12.amp1	IMRAS-005	NP	Day 0	-0.689192346634279
PF3D7_1416400	conserved Plasmodium protein, unknown function	PF3D7_1416400.iso1.exon12.amp1	IMRAS-021	NP	Day 0	-0.317265875793151
PF3D7_1416400	conserved Plasmodium protein, unknown function	PF3D7_1416400.iso1.exon12.amp1	IMRAS-021	NP	Day 140	-0.36616424259342
PF3D7_1416400	conserved Plasmodium protein, unknown function	PF3D7_1416400.iso1.exon12.amp1	IMRAS-033	NP	Day 140	-0.297433907018835
PF3D7_1416400	conserved Plasmodium protein, unknown function	PF3D7_1416400.iso1.exon12.amp1	IMRAS-033	NP	Day 0	-0.369146957883224
PF3D7_1416400	conserved Plasmodium protein, unknown function	PF3D7_1416400.iso1.exon12.amp1	IMRAS-039	P	Day 0	-0.351911058854636
PF3D7_1416400	conserved Plasmodium protein, unknown function	PF3D7_1416400.iso1.exon12.amp1	IMRAS-039	P	Day 140	-0.405393716314245
PF3D7_1416400	conserved Plasmodium protein, unknown function	PF3D7_1416400.iso1.exon12.amp1	IMRAS-045	P	Day 140	-0.253120053364221
PF3D7_1416400	conserved Plasmodium protein, unknown function	PF3D7_1416400.iso1.exon12.amp1	IMRAS-045	P	Day 0	-0.256846001211915
PF3D7_1416400	conserved Plasmodium protein, unknown function	PF3D7_1416400.iso1.exon12.amp1	IMRAS-049	Mock	Day 0	-0.300309489943778
PF3D7_1416400	conserved Plasmodium protein, unknown function	PF3D7_1416400.iso1.exon12.amp1	IMRAS-049	Mock	Day 140	-0.133377577130171
PF3D7_1416400	conserved Plasmodium protein, unknown function	PF3D7_1416400.iso1.exon12.amp1	IMRAS-054	Mock	Day 140	-0.43114039806729
PF3D7_1416400	conserved Plasmodium protein, unknown function	PF3D7_1416400.iso1.exon12.amp1	IMRAS-054	Mock	Day 0	-0.31135464732869
PF3D7_1416400	conserved Plasmodium protein, unknown function	PF3D7_1416400.iso1.exon12.amp1	IMRAS-057	P	Day 0	-0.598382140010111
PF3D7_1416400	conserved Plasmodium protein, unknown function	PF3D7_1416400.iso1.exon12.amp1	IMRAS-057	P	Day 140	-0.472906975331783
PF3D7_1416400	conserved Plasmodium protein, unknown function	PF3D7_1416400.iso1.exon12.amp1	IMRAS-060	P	Day 140	-0.453653207945697
PF3D7_1416400	conserved Plasmodium protein, unknown function	PF3D7_1416400.iso1.exon12.amp1	IMRAS-060	P	Day 0	-0.432306125622048
PF3D7_1416400	conserved Plasmodium protein, unknown function	PF3D7_1416400.iso1.exon12.amp1	IMRAS-061	NP	Day 0	-0.3111501546216
PF3D7_1416400	conserved Plasmodium protein, unknown function	PF3D7_1416400.iso1.exon12.amp1	IMRAS-061	NP	Day 140	-0.323384625072228
PF3D7_1416400	conserved Plasmodium protein, unknown function	PF3D7_1416400.iso1.exon12.amp1	IMRAS-062	Mock	Day 140	-0.342113649067391
PF3D7_1416400	conserved Plasmodium protein, unknown function	PF3D7_1416400.iso1.exon12.amp1	IMRAS-062	Mock	Day 0	-0.388389873893214
PF3D7_1416400	conserved Plasmodium protein, unknown function	PF3D7_1416400.iso1.exon12.amp1	IMRAS-071	NP	Day 0	-0.331065734371334
PF3D7_1416400	conserved Plasmodium protein, unknown function	PF3D7_1416400.iso1.exon12.amp1	IMRAS-071	NP	Day 140	-0.235694396345004
PF3D7_1416400	conserved Plasmodium protein, unknown function	PF3D7_1416400.iso1.exon12.amp1	IMRAS-078	P	Day 140	-0.235967671263669
PF3D7_1416400	conserved Plasmodium protein, unknown function	PF3D7_1416400.iso1.exon12.amp1	IMRAS-078	P	Day 0	-0.257201655878278
PF3D7_0623300	EGF-like membrane protein, putative	PF3D7_0623300.iso1.exon3.amp1	IMRAS-002	P	Day 0	-0.513031336526781
PF3D7_0623300	EGF-like membrane protein, putative	PF3D7_0623300.iso1.exon3.amp1	IMRAS-002	P	Day 140	-0.276853458480213
PF3D7_0623300	EGF-like membrane protein, putative	PF3D7_0623300.iso1.exon3.amp1	IMRAS-005	NP	Day 140	-0.0463409726831721
PF3D7_0623300	EGF-like membrane protein, putative	PF3D7_0623300.iso1.exon3.amp1	IMRAS-005	NP	Day 0	-0.113444170380129
PF3D7_0623300	EGF-like membrane protein, putative	PF3D7_0623300.iso1.exon3.amp1	IMRAS-021	NP	Day 0	-0.0791429253525244
PF3D7_0623300	EGF-like membrane protein, putative	PF3D7_0623300.iso1.exon3.amp1	IMRAS-021	NP	Day 140	-0.165793871541798
PF3D7_0623300	EGF-like membrane protein, putative	PF3D7_0623300.iso1.exon3.amp1	IMRAS-033	NP	Day 140	-0.0516199379107523
PF3D7_0623300	EGF-like membrane protein, putative	PF3D7_0623300.iso1.exon3.amp1	IMRAS-033	NP	Day 0	-0.167279063938157
PF3D7_0623300	EGF-like membrane protein, putative	PF3D7_0623300.iso1.exon3.amp1	IMRAS-039	P	Day 0	-0.0377678471384755
PF3D7_0623300	EGF-like membrane protein, putative	PF3D7_0623300.iso1.exon3.amp1	IMRAS-039	P	Day 140	-0.148013011700836
PF3D7_0623300	EGF-like membrane protein, putative	PF3D7_0623300.iso1.exon3.amp1	IMRAS-045	P	Day 140	-0.00828631024614701
PF3D7_0623300	EGF-like membrane protein, putative	PF3D7_0623300.iso1.exon3.amp1	IMRAS-045	P	Day 0	-0.0217893451614728
PF3D7_0623300	EGF-like membrane protein, putative	PF3D7_0623300.iso1.exon3.amp1	IMRAS-049	Mock	Day 0	-0.15517000637235
PF3D7_0623300	EGF-like membrane protein, putative	PF3D7_0623300.iso1.exon3.amp1	IMRAS-049	Mock	Day 140	-0.0465072792872334
PF3D7_0623300	EGF-like membrane protein, putative	PF3D7_0623300.iso1.exon3.amp1	IMRAS-054	Mock	Day 140	-0.0529795520158167
PF3D7_0623300	EGF-like membrane protein, putative	PF3D7_0623300.iso1.exon3.amp1	IMRAS-054	Mock	Day 0	-0.194514116766644
PF3D7_0623300	EGF-like membrane protein, putative	PF3D7_0623300.iso1.exon3.amp1	IMRAS-057	P	Day 0	-0.137142230576382
PF3D7_0623300	EGF-like membrane protein, putative	PF3D7_0623300.iso1.exon3.amp1	IMRAS-057	P	Day 140	-0.0595766758992333
PF3D7_0623300	EGF-like membrane protein, putative	PF3D7_0623300.iso1.exon3.amp1	IMRAS-060	P	Day 140	-0.0598274100975864
PF3D7_0623300	EGF-like membrane protein, putative	PF3D7_0623300.iso1.exon3.amp1	IMRAS-060	P	Day 0	-0.0809830850426181
PF3D7_0623300	EGF-like membrane protein, putative	PF3D7_0623300.iso1.exon3.amp1	IMRAS-061	NP	Day 0	0.014562415093275
PF3D7_0623300	EGF-like membrane protein, putative	PF3D7_0623300.iso1.exon3.amp1	IMRAS-061	NP	Day 140	-0.102801225967655
PF3D7_0623300	EGF-like membrane protein, putative	PF3D7_0623300.iso1.exon3.amp1	IMRAS-062	Mock	Day 140	-0.155445383790504
PF3D7_0623300	EGF-like membrane protein, putative	PF3D7_0623300.iso1.exon3.amp1	IMRAS-062	Mock	Day 0	-0.232138201321257
PF3D7_0623300	EGF-like membrane protein, putative	PF3D7_0623300.iso1.exon3.amp1	IMRAS-071	NP	Day 0	0.193448578387573
PF3D7_0623300	EGF-like membrane protein, putative	PF3D7_0623300.iso1.exon3.amp1	IMRAS-071	NP	Day 140	0.18077168469009
PF3D7_0623300	EGF-like membrane protein, putative	PF3D7_0623300.iso1.exon3.amp1	IMRAS-078	P	Day 140	-0.0372034753614727
PF3D7_0623300	EGF-like membrane protein, putative	PF3D7_0623300.iso1.exon3.amp1	IMRAS-078	P	Day 0	-0.0142919021631851
PF3D7_1031500	DEAD/DEAH box helicase, putative	PF3D7_1031500.iso1.exon2.amp1	IMRAS-002	P	Day 0	-0.625812430865485
PF3D7_1031500	DEAD/DEAH box helicase, putative	PF3D7_1031500.iso1.exon2.amp1	IMRAS-002	P	Day 140	-0.382467687597732
PF3D7_1031500	DEAD/DEAH box helicase, putative	PF3D7_1031500.iso1.exon2.amp1	IMRAS-005	NP	Day 140	-0.373039187775136
PF3D7_1031500	DEAD/DEAH box helicase, putative	PF3D7_1031500.iso1.exon2.amp1	IMRAS-005	NP	Day 0	-0.475967088226419
PF3D7_1031500	DEAD/DEAH box helicase, putative	PF3D7_1031500.iso1.exon2.amp1	IMRAS-021	NP	Day 0	-0.122205436427897
PF3D7_1031500	DEAD/DEAH box helicase, putative	PF3D7_1031500.iso1.exon2.amp1	IMRAS-021	NP	Day 140	-0.258903275933278
PF3D7_1031500	DEAD/DEAH box helicase, putative	PF3D7_1031500.iso1.exon2.amp1	IMRAS-033	NP	Day 140	-0.152782416338297
PF3D7_1031500	DEAD/DEAH box helicase, putative	PF3D7_1031500.iso1.exon2.amp1	IMRAS-033	NP	Day 0	-0.225782782712047
PF3D7_1031500	DEAD/DEAH box helicase, putative	PF3D7_1031500.iso1.exon2.amp1	IMRAS-039	P	Day 0	-0.156183616717728
PF3D7_1031500	DEAD/DEAH box helicase, putative	PF3D7_1031500.iso1.exon2.amp1	IMRAS-039	P	Day 140	-0.264221355471598
PF3D7_1031500	DEAD/DEAH box helicase, putative	PF3D7_1031500.iso1.exon2.amp1	IMRAS-045	P	Day 140	-0.155071694420178
PF3D7_1031500	DEAD/DEAH box helicase, putative	PF3D7_1031500.iso1.exon2.amp1	IMRAS-045	P	Day 0	-0.160801424442322
PF3D7_1031500	DEAD/DEAH box helicase, putative	PF3D7_1031500.iso1.exon2.amp1	IMRAS-049	Mock	Day 0	-0.269874814481991
PF3D7_1031500	DEAD/DEAH box helicase, putative	PF3D7_1031500.iso1.exon2.amp1	IMRAS-049	Mock	Day 140	-0.169225745174751
PF3D7_1031500	DEAD/DEAH box helicase, putative	PF3D7_1031500.iso1.exon2.amp1	IMRAS-054	Mock	Day 140	-0.184921963004591
PF3D7_1031500	DEAD/DEAH box helicase, putative	PF3D7_1031500.iso1.exon2.amp1	IMRAS-054	Mock	Day 0	-0.270302271035307
PF3D7_1031500	DEAD/DEAH box helicase, putative	PF3D7_1031500.iso1.exon2.amp1	IMRAS-057	P	Day 0	-0.32131774278451
PF3D7_1031500	DEAD/DEAH box helicase, putative	PF3D7_1031500.iso1.exon2.amp1	IMRAS-057	P	Day 140	-0.206020244002382
PF3D7_1031500	DEAD/DEAH box helicase, putative	PF3D7_1031500.iso1.exon2.amp1	IMRAS-060	P	Day 140	-0.236881875598003
PF3D7_1031500	DEAD/DEAH box helicase, putative	PF3D7_1031500.iso1.exon2.amp1	IMRAS-060	P	Day 0	-0.26476187297092
PF3D7_1031500	DEAD/DEAH box helicase, putative	PF3D7_1031500.iso1.exon2.amp1	IMRAS-061	NP	Day 0	-0.134923199142307
PF3D7_1031500	DEAD/DEAH box helicase, putative	PF3D7_1031500.iso1.exon2.amp1	IMRAS-061	NP	Day 140	-0.25632272445759
PF3D7_1031500	DEAD/DEAH box helicase, putative	PF3D7_1031500.iso1.exon2.amp1	IMRAS-062	Mock	Day 140	-0.173436653793638
PF3D7_1031500	DEAD/DEAH box helicase, putative	PF3D7_1031500.iso1.exon2.amp1	IMRAS-062	Mock	Day 0	-0.342035439455806
PF3D7_1031500	DEAD/DEAH box helicase, putative	PF3D7_1031500.iso1.exon2.amp1	IMRAS-071	NP	Day 0	-0.122454163013602
PF3D7_1031500	DEAD/DEAH box helicase, putative	PF3D7_1031500.iso1.exon2.amp1	IMRAS-071	NP	Day 140	-0.0952904062782149
PF3D7_1031500	DEAD/DEAH box helicase, putative	PF3D7_1031500.iso1.exon2.amp1	IMRAS-078	P	Day 140	-0.157188009603463
PF3D7_1031500	DEAD/DEAH box helicase, putative	PF3D7_1031500.iso1.exon2.amp1	IMRAS-078	P	Day 0	-0.157643077134249
PF3D7_0213600	conserved Plasmodium protein, unknown function	PF3D7_0213600.iso1.exon1.amp1	IMRAS-002	P	Day 0	0.00283660420759624
PF3D7_0213600	conserved Plasmodium protein, unknown function	PF3D7_0213600.iso1.exon1.amp1	IMRAS-002	P	Day 140	0.369261259240215
PF3D7_0213600	conserved Plasmodium protein, unknown function	PF3D7_0213600.iso1.exon1.amp1	IMRAS-005	NP	Day 140	-0.0434336445123549
PF3D7_0213600	conserved Plasmodium protein, unknown function	PF3D7_0213600.iso1.exon1.amp1	IMRAS-005	NP	Day 0	-0.0788674137916967
PF3D7_0213600	conserved Plasmodium protein, unknown function	PF3D7_0213600.iso1.exon1.amp1	IMRAS-021	NP	Day 0	0.0458413001469928
PF3D7_0213600	conserved Plasmodium protein, unknown function	PF3D7_0213600.iso1.exon1.amp1	IMRAS-021	NP	Day 140	-0.115284037044255
PF3D7_0213600	conserved Plasmodium protein, unknown function	PF3D7_0213600.iso1.exon1.amp1	IMRAS-033	NP	Day 140	-0.064569882170332
PF3D7_0213600	conserved Plasmodium protein, unknown function	PF3D7_0213600.iso1.exon1.amp1	IMRAS-033	NP	Day 0	-0.158530128448565
PF3D7_0213600	conserved Plasmodium protein, unknown function	PF3D7_0213600.iso1.exon1.amp1	IMRAS-039	P	Day 0	0.0198314794359877
PF3D7_0213600	conserved Plasmodium protein, unknown function	PF3D7_0213600.iso1.exon1.amp1	IMRAS-039	P	Day 140	-0.0525642092735072
PF3D7_0213600	conserved Plasmodium protein, unknown function	PF3D7_0213600.iso1.exon1.amp1	IMRAS-045	P	Day 140	0.1203513820009
PF3D7_0213600	conserved Plasmodium protein, unknown function	PF3D7_0213600.iso1.exon1.amp1	IMRAS-045	P	Day 0	0.173944008838106
PF3D7_0213600	conserved Plasmodium protein, unknown function	PF3D7_0213600.iso1.exon1.amp1	IMRAS-049	Mock	Day 0	-0.230268933972583
PF3D7_0213600	conserved Plasmodium protein, unknown function	PF3D7_0213600.iso1.exon1.amp1	IMRAS-049	Mock	Day 140	-0.107180060179727
PF3D7_0213600	conserved Plasmodium protein, unknown function	PF3D7_0213600.iso1.exon1.amp1	IMRAS-054	Mock	Day 140	0.10813665077697
PF3D7_0213600	conserved Plasmodium protein, unknown function	PF3D7_0213600.iso1.exon1.amp1	IMRAS-054	Mock	Day 0	0.223122499232744
PF3D7_0213600	conserved Plasmodium protein, unknown function	PF3D7_0213600.iso1.exon1.amp1	IMRAS-057	P	Day 0	0.0183310929090617
PF3D7_0213600	conserved Plasmodium protein, unknown function	PF3D7_0213600.iso1.exon1.amp1	IMRAS-057	P	Day 140	0.0538252021909749
PF3D7_0213600	conserved Plasmodium protein, unknown function	PF3D7_0213600.iso1.exon1.amp1	IMRAS-060	P	Day 140	-0.00478254134318234
PF3D7_0213600	conserved Plasmodium protein, unknown function	PF3D7_0213600.iso1.exon1.amp1	IMRAS-060	P	Day 0	-0.0376556533785166
PF3D7_0213600	conserved Plasmodium protein, unknown function	PF3D7_0213600.iso1.exon1.amp1	IMRAS-061	NP	Day 0	0.936159898919177
PF3D7_0213600	conserved Plasmodium protein, unknown function	PF3D7_0213600.iso1.exon1.amp1	IMRAS-061	NP	Day 140	0.793507866566308
PF3D7_0213600	conserved Plasmodium protein, unknown function	PF3D7_0213600.iso1.exon1.amp1	IMRAS-062	Mock	Day 140	-0.0433868765980314
PF3D7_0213600	conserved Plasmodium protein, unknown function	PF3D7_0213600.iso1.exon1.amp1	IMRAS-062	Mock	Day 0	-0.204050402087042
PF3D7_0213600	conserved Plasmodium protein, unknown function	PF3D7_0213600.iso1.exon1.amp1	IMRAS-071	NP	Day 0	0.0482883903517397
PF3D7_0213600	conserved Plasmodium protein, unknown function	PF3D7_0213600.iso1.exon1.amp1	IMRAS-071	NP	Day 140	0.0148662081038093
PF3D7_0213600	conserved Plasmodium protein, unknown function	PF3D7_0213600.iso1.exon1.amp1	IMRAS-078	P	Day 140	0.68432911304892
PF3D7_0213600	conserved Plasmodium protein, unknown function	PF3D7_0213600.iso1.exon1.amp1	IMRAS-078	P	Day 0	0.717845994293739
PF3D7_1123700	mitochondrial ribosomal protein L37, putative	PF3D7_1123700.iso1.exon1.amp1	IMRAS-002	P	Day 0	-0.948178303040653
PF3D7_1123700	mitochondrial ribosomal protein L37, putative	PF3D7_1123700.iso1.exon1.amp1	IMRAS-002	P	Day 140	-0.505751963921256
PF3D7_1123700	mitochondrial ribosomal protein L37, putative	PF3D7_1123700.iso1.exon1.amp1	IMRAS-005	NP	Day 140	-0.528438075239558
PF3D7_1123700	mitochondrial ribosomal protein L37, putative	PF3D7_1123700.iso1.exon1.amp1	IMRAS-005	NP	Day 0	-0.49047094527041
PF3D7_1123700	mitochondrial ribosomal protein L37, putative	PF3D7_1123700.iso1.exon1.amp1	IMRAS-021	NP	Day 0	-0.304031152465395
PF3D7_1123700	mitochondrial ribosomal protein L37, putative	PF3D7_1123700.iso1.exon1.amp1	IMRAS-021	NP	Day 140	-0.500524375251221
PF3D7_1123700	mitochondrial ribosomal protein L37, putative	PF3D7_1123700.iso1.exon1.amp1	IMRAS-033	NP	Day 140	-0.478388374160016
PF3D7_1123700	mitochondrial ribosomal protein L37, putative	PF3D7_1123700.iso1.exon1.amp1	IMRAS-033	NP	Day 0	-0.570276233198395
PF3D7_1123700	mitochondrial ribosomal protein L37, putative	PF3D7_1123700.iso1.exon1.amp1	IMRAS-039	P	Day 0	-0.559449600871279
PF3D7_1123700	mitochondrial ribosomal protein L37, putative	PF3D7_1123700.iso1.exon1.amp1	IMRAS-039	P	Day 140	-0.629425253571252
PF3D7_1123700	mitochondrial ribosomal protein L37, putative	PF3D7_1123700.iso1.exon1.amp1	IMRAS-045	P	Day 140	-0.557777899279133
PF3D7_1123700	mitochondrial ribosomal protein L37, putative	PF3D7_1123700.iso1.exon1.amp1	IMRAS-045	P	Day 0	-0.601998315911995
PF3D7_1123700	mitochondrial ribosomal protein L37, putative	PF3D7_1123700.iso1.exon1.amp1	IMRAS-049	Mock	Day 0	-1.01007072604905
PF3D7_1123700	mitochondrial ribosomal protein L37, putative	PF3D7_1123700.iso1.exon1.amp1	IMRAS-049	Mock	Day 140	-0.527171023692702
PF3D7_1123700	mitochondrial ribosomal protein L37, putative	PF3D7_1123700.iso1.exon1.amp1	IMRAS-054	Mock	Day 140	-0.69304876657055
PF3D7_1123700	mitochondrial ribosomal protein L37, putative	PF3D7_1123700.iso1.exon1.amp1	IMRAS-054	Mock	Day 0	-1.14172818598902
PF3D7_1123700	mitochondrial ribosomal protein L37, putative	PF3D7_1123700.iso1.exon1.amp1	IMRAS-057	P	Day 0	-0.526067935194222
PF3D7_1123700	mitochondrial ribosomal protein L37, putative	PF3D7_1123700.iso1.exon1.amp1	IMRAS-057	P	Day 140	-0.513532004001862
PF3D7_1123700	mitochondrial ribosomal protein L37, putative	PF3D7_1123700.iso1.exon1.amp1	IMRAS-060	P	Day 140	-0.456756891554097
PF3D7_1123700	mitochondrial ribosomal protein L37, putative	PF3D7_1123700.iso1.exon1.amp1	IMRAS-060	P	Day 0	-0.432306125622048
PF3D7_1123700	mitochondrial ribosomal protein L37, putative	PF3D7_1123700.iso1.exon1.amp1	IMRAS-061	NP	Day 0	-0.473314177006117
PF3D7_1123700	mitochondrial ribosomal protein L37, putative	PF3D7_1123700.iso1.exon1.amp1	IMRAS-061	NP	Day 140	-0.592645008138932
PF3D7_1123700	mitochondrial ribosomal protein L37, putative	PF3D7_1123700.iso1.exon1.amp1	IMRAS-062	Mock	Day 140	-0.472372797619499
PF3D7_1123700	mitochondrial ribosomal protein L37, putative	PF3D7_1123700.iso1.exon1.amp1	IMRAS-062	Mock	Day 0	-0.624984118174046
PF3D7_1123700	mitochondrial ribosomal protein L37, putative	PF3D7_1123700.iso1.exon1.amp1	IMRAS-071	NP	Day 0	-0.577246436317804
PF3D7_1123700	mitochondrial ribosomal protein L37, putative	PF3D7_1123700.iso1.exon1.amp1	IMRAS-071	NP	Day 140	-0.705240340414045
PF3D7_1123700	mitochondrial ribosomal protein L37, putative	PF3D7_1123700.iso1.exon1.amp1	IMRAS-078	P	Day 140	-0.138578734805101
PF3D7_1123700	mitochondrial ribosomal protein L37, putative	PF3D7_1123700.iso1.exon1.amp1	IMRAS-078	P	Day 0	-0.233011374205443
PF3D7_0422900	conserved Plasmodium protein, unknown function	PF3D7_0422900.iso1.exon4.amp1	IMRAS-002	P	Day 0	-0.466822907104328
PF3D7_0422900	conserved Plasmodium protein, unknown function	PF3D7_0422900.iso1.exon4.amp1	IMRAS-002	P	Day 140	-0.161842914071826
PF3D7_0422900	conserved Plasmodium protein, unknown function	PF3D7_0422900.iso1.exon4.amp1	IMRAS-005	NP	Day 140	-0.0660531392129133
PF3D7_0422900	conserved Plasmodium protein, unknown function	PF3D7_0422900.iso1.exon4.amp1	IMRAS-005	NP	Day 0	-0.104229845913121
PF3D7_0422900	conserved Plasmodium protein, unknown function	PF3D7_0422900.iso1.exon4.amp1	IMRAS-021	NP	Day 0	0.0561416265323889
PF3D7_0422900	conserved Plasmodium protein, unknown function	PF3D7_0422900.iso1.exon4.amp1	IMRAS-021	NP	Day 140	-0.0974927292325312
PF3D7_0422900	conserved Plasmodium protein, unknown function	PF3D7_0422900.iso1.exon4.amp1	IMRAS-033	NP	Day 140	-0.0484005334151991
PF3D7_0422900	conserved Plasmodium protein, unknown function	PF3D7_0422900.iso1.exon4.amp1	IMRAS-033	NP	Day 0	-0.101335411787558
PF3D7_0422900	conserved Plasmodium protein, unknown function	PF3D7_0422900.iso1.exon4.amp1	IMRAS-039	P	Day 0	0.0541902244273604
PF3D7_0422900	conserved Plasmodium protein, unknown function	PF3D7_0422900.iso1.exon4.amp1	IMRAS-039	P	Day 140	-0.0613135609109854
PF3D7_0422900	conserved Plasmodium protein, unknown function	PF3D7_0422900.iso1.exon4.amp1	IMRAS-045	P	Day 140	-0.081626770405979
PF3D7_0422900	conserved Plasmodium protein, unknown function	PF3D7_0422900.iso1.exon4.amp1	IMRAS-045	P	Day 0	-0.110848458709523
PF3D7_0422900	conserved Plasmodium protein, unknown function	PF3D7_0422900.iso1.exon4.amp1	IMRAS-049	Mock	Day 0	-0.138053642671769
PF3D7_0422900	conserved Plasmodium protein, unknown function	PF3D7_0422900.iso1.exon4.amp1	IMRAS-049	Mock	Day 140	-0.0726722155393809
PF3D7_0422900	conserved Plasmodium protein, unknown function	PF3D7_0422900.iso1.exon4.amp1	IMRAS-054	Mock	Day 140	0.179255240451781
PF3D7_0422900	conserved Plasmodium protein, unknown function	PF3D7_0422900.iso1.exon4.amp1	IMRAS-054	Mock	Day 0	-0.148191777005396
PF3D7_0422900	conserved Plasmodium protein, unknown function	PF3D7_0422900.iso1.exon4.amp1	IMRAS-057	P	Day 0	0.0846171301885406
PF3D7_0422900	conserved Plasmodium protein, unknown function	PF3D7_0422900.iso1.exon4.amp1	IMRAS-057	P	Day 140	0.132093278625918
PF3D7_0422900	conserved Plasmodium protein, unknown function	PF3D7_0422900.iso1.exon4.amp1	IMRAS-060	P	Day 140	-0.0183481203889251
PF3D7_0422900	conserved Plasmodium protein, unknown function	PF3D7_0422900.iso1.exon4.amp1	IMRAS-060	P	Day 0	0.00823011714043531
PF3D7_0422900	conserved Plasmodium protein, unknown function	PF3D7_0422900.iso1.exon4.amp1	IMRAS-061	NP	Day 0	0.00517312761856914
PF3D7_0422900	conserved Plasmodium protein, unknown function	PF3D7_0422900.iso1.exon4.amp1	IMRAS-061	NP	Day 140	-0.0960700050310539
PF3D7_0422900	conserved Plasmodium protein, unknown function	PF3D7_0422900.iso1.exon4.amp1	IMRAS-062	Mock	Day 140	-0.0388303941973316
PF3D7_0422900	conserved Plasmodium protein, unknown function	PF3D7_0422900.iso1.exon4.amp1	IMRAS-062	Mock	Day 0	-0.186504972515431
PF3D7_0422900	conserved Plasmodium protein, unknown function	PF3D7_0422900.iso1.exon4.amp1	IMRAS-071	NP	Day 0	0.0599880699812658
PF3D7_0422900	conserved Plasmodium protein, unknown function	PF3D7_0422900.iso1.exon4.amp1	IMRAS-071	NP	Day 140	0.0302777380899713
PF3D7_0422900	conserved Plasmodium protein, unknown function	PF3D7_0422900.iso1.exon4.amp1	IMRAS-078	P	Day 140	-0.0116925731092312
PF3D7_0422900	conserved Plasmodium protein, unknown function	PF3D7_0422900.iso1.exon4.amp1	IMRAS-078	P	Day 0	-0.108156385805012
PF3D7_0622000	conserved Plasmodium protein, unknown function	PF3D7_0622000.iso1.exon3.amp1	IMRAS-002	P	Day 0	-0.259744907244551
PF3D7_0622000	conserved Plasmodium protein, unknown function	PF3D7_0622000.iso1.exon3.amp1	IMRAS-002	P	Day 140	-0.00157995339092665
PF3D7_0622000	conserved Plasmodium protein, unknown function	PF3D7_0622000.iso1.exon3.amp1	IMRAS-005	NP	Day 140	0.0963723588446204
PF3D7_0622000	conserved Plasmodium protein, unknown function	PF3D7_0622000.iso1.exon3.amp1	IMRAS-005	NP	Day 0	0.0487570150715069
PF3D7_0622000	conserved Plasmodium protein, unknown function	PF3D7_0622000.iso1.exon3.amp1	IMRAS-021	NP	Day 0	0.198032330157265
PF3D7_0622000	conserved Plasmodium protein, unknown function	PF3D7_0622000.iso1.exon3.amp1	IMRAS-021	NP	Day 140	0.0581627078671847
PF3D7_0622000	conserved Plasmodium protein, unknown function	PF3D7_0622000.iso1.exon3.amp1	IMRAS-033	NP	Day 140	0.0711216981663583
PF3D7_0622000	conserved Plasmodium protein, unknown function	PF3D7_0622000.iso1.exon3.amp1	IMRAS-033	NP	Day 0	-0.00862194588597553
PF3D7_0622000	conserved Plasmodium protein, unknown function	PF3D7_0622000.iso1.exon3.amp1	IMRAS-039	P	Day 0	0.205652374843618
PF3D7_0622000	conserved Plasmodium protein, unknown function	PF3D7_0622000.iso1.exon3.amp1	IMRAS-039	P	Day 140	0.0739355556837946
PF3D7_0622000	conserved Plasmodium protein, unknown function	PF3D7_0622000.iso1.exon3.amp1	IMRAS-045	P	Day 140	0.0442203127849297
PF3D7_0622000	conserved Plasmodium protein, unknown function	PF3D7_0622000.iso1.exon3.amp1	IMRAS-045	P	Day 0	0.0214660850315518
PF3D7_0622000	conserved Plasmodium protein, unknown function	PF3D7_0622000.iso1.exon3.amp1	IMRAS-049	Mock	Day 0	0.00808036363850917
PF3D7_0622000	conserved Plasmodium protein, unknown function	PF3D7_0622000.iso1.exon3.amp1	IMRAS-049	Mock	Day 140	0.0247496187456147
PF3D7_0622000	conserved Plasmodium protein, unknown function	PF3D7_0622000.iso1.exon3.amp1	IMRAS-054	Mock	Day 140	0.308317383967136
PF3D7_0622000	conserved Plasmodium protein, unknown function	PF3D7_0622000.iso1.exon3.amp1	IMRAS-054	Mock	Day 0	-0.0465302970458215
PF3D7_0622000	conserved Plasmodium protein, unknown function	PF3D7_0622000.iso1.exon3.amp1	IMRAS-057	P	Day 0	0.279060706233235
PF3D7_0622000	conserved Plasmodium protein, unknown function	PF3D7_0622000.iso1.exon3.amp1	IMRAS-057	P	Day 140	0.293256000931192
PF3D7_0622000	conserved Plasmodium protein, unknown function	PF3D7_0622000.iso1.exon3.amp1	IMRAS-060	P	Day 140	0.190698952168256
PF3D7_0622000	conserved Plasmodium protein, unknown function	PF3D7_0622000.iso1.exon3.amp1	IMRAS-060	P	Day 0	0.121003786619612
PF3D7_0622000	conserved Plasmodium protein, unknown function	PF3D7_0622000.iso1.exon3.amp1	IMRAS-061	NP	Day 0	0.15164047610561
PF3D7_0622000	conserved Plasmodium protein, unknown function	PF3D7_0622000.iso1.exon3.amp1	IMRAS-061	NP	Day 140	0.0699185818520878
PF3D7_0622000	conserved Plasmodium protein, unknown function	PF3D7_0622000.iso1.exon3.amp1	IMRAS-062	Mock	Day 140	0.198673996858082
PF3D7_0622000	conserved Plasmodium protein, unknown function	PF3D7_0622000.iso1.exon3.amp1	IMRAS-062	Mock	Day 0	0.0408614846053315
PF3D7_0622000	conserved Plasmodium protein, unknown function	PF3D7_0622000.iso1.exon3.amp1	IMRAS-071	NP	Day 0	0.063391819516097
PF3D7_0622000	conserved Plasmodium protein, unknown function	PF3D7_0622000.iso1.exon3.amp1	IMRAS-071	NP	Day 140	0.086154839046813
PF3D7_0622000	conserved Plasmodium protein, unknown function	PF3D7_0622000.iso1.exon3.amp1	IMRAS-078	P	Day 140	0.0336453827267995
PF3D7_0622000	conserved Plasmodium protein, unknown function	PF3D7_0622000.iso1.exon3.amp1	IMRAS-078	P	Day 0	0.00932159771790708
PF3D7_1447100	conserved Plasmodium protein, unknown function	PF3D7_1447100.iso1.exon3.amp1	IMRAS-002	P	Day 0	-0.505763336062742
PF3D7_1447100	conserved Plasmodium protein, unknown function	PF3D7_1447100.iso1.exon3.amp1	IMRAS-002	P	Day 140	-0.223269092748478
PF3D7_1447100	conserved Plasmodium protein, unknown function	PF3D7_1447100.iso1.exon3.amp1	IMRAS-005	NP	Day 140	-0.0972316390672034
PF3D7_1447100	conserved Plasmodium protein, unknown function	PF3D7_1447100.iso1.exon3.amp1	IMRAS-005	NP	Day 0	-0.194935668461282
PF3D7_1447100	conserved Plasmodium protein, unknown function	PF3D7_1447100.iso1.exon3.amp1	IMRAS-021	NP	Day 0	0.0206250145381546
PF3D7_1447100	conserved Plasmodium protein, unknown function	PF3D7_1447100.iso1.exon3.amp1	IMRAS-021	NP	Day 140	-0.0930789737526645
PF3D7_1447100	conserved Plasmodium protein, unknown function	PF3D7_1447100.iso1.exon3.amp1	IMRAS-033	NP	Day 140	-0.0978785580094428
PF3D7_1447100	conserved Plasmodium protein, unknown function	PF3D7_1447100.iso1.exon3.amp1	IMRAS-033	NP	Day 0	-0.114059652866771
PF3D7_1447100	conserved Plasmodium protein, unknown function	PF3D7_1447100.iso1.exon3.amp1	IMRAS-039	P	Day 0	-0.00452820252267649
PF3D7_1447100	conserved Plasmodium protein, unknown function	PF3D7_1447100.iso1.exon3.amp1	IMRAS-039	P	Day 140	-0.0979100344277768
PF3D7_1447100	conserved Plasmodium protein, unknown function	PF3D7_1447100.iso1.exon3.amp1	IMRAS-045	P	Day 140	-0.0920589292134721
PF3D7_1447100	conserved Plasmodium protein, unknown function	PF3D7_1447100.iso1.exon3.amp1	IMRAS-045	P	Day 0	-0.113382961677985
PF3D7_1447100	conserved Plasmodium protein, unknown function	PF3D7_1447100.iso1.exon3.amp1	IMRAS-049	Mock	Day 0	-0.172156800120284
PF3D7_1447100	conserved Plasmodium protein, unknown function	PF3D7_1447100.iso1.exon3.amp1	IMRAS-049	Mock	Day 140	-0.0964032890290945
PF3D7_1447100	conserved Plasmodium protein, unknown function	PF3D7_1447100.iso1.exon3.amp1	IMRAS-054	Mock	Day 140	0.0675210315614887
PF3D7_1447100	conserved Plasmodium protein, unknown function	PF3D7_1447100.iso1.exon3.amp1	IMRAS-054	Mock	Day 0	-0.225567942859874
PF3D7_1447100	conserved Plasmodium protein, unknown function	PF3D7_1447100.iso1.exon3.amp1	IMRAS-057	P	Day 0	0.0947791012254662
PF3D7_1447100	conserved Plasmodium protein, unknown function	PF3D7_1447100.iso1.exon3.amp1	IMRAS-057	P	Day 140	0.12564088102355
PF3D7_1447100	conserved Plasmodium protein, unknown function	PF3D7_1447100.iso1.exon3.amp1	IMRAS-060	P	Day 140	0.0810686611564098
PF3D7_1447100	conserved Plasmodium protein, unknown function	PF3D7_1447100.iso1.exon3.amp1	IMRAS-060	P	Day 0	-0.0135613373184782
PF3D7_1447100	conserved Plasmodium protein, unknown function	PF3D7_1447100.iso1.exon3.amp1	IMRAS-061	NP	Day 0	-0.027067209381638
PF3D7_1447100	conserved Plasmodium protein, unknown function	PF3D7_1447100.iso1.exon3.amp1	IMRAS-061	NP	Day 140	-0.101649767576193
PF3D7_1447100	conserved Plasmodium protein, unknown function	PF3D7_1447100.iso1.exon3.amp1	IMRAS-062	Mock	Day 140	-0.111125998045519
PF3D7_1447100	conserved Plasmodium protein, unknown function	PF3D7_1447100.iso1.exon3.amp1	IMRAS-062	Mock	Day 0	-0.168126443200576
PF3D7_1447100	conserved Plasmodium protein, unknown function	PF3D7_1447100.iso1.exon3.amp1	IMRAS-071	NP	Day 0	-0.0440380766586461
PF3D7_1447100	conserved Plasmodium protein, unknown function	PF3D7_1447100.iso1.exon3.amp1	IMRAS-071	NP	Day 140	-0.0386449657221952
PF3D7_1447100	conserved Plasmodium protein, unknown function	PF3D7_1447100.iso1.exon3.amp1	IMRAS-078	P	Day 140	-0.0669220938296231
PF3D7_1447100	conserved Plasmodium protein, unknown function	PF3D7_1447100.iso1.exon3.amp1	IMRAS-078	P	Day 0	-0.154759928541074
PF3D7_1133900	conserved Plasmodium protein, unknown function	PF3D7_1133900.iso1.exon1.amp1	IMRAS-002	P	Day 0	-0.53587992560397
PF3D7_1133900	conserved Plasmodium protein, unknown function	PF3D7_1133900.iso1.exon1.amp1	IMRAS-002	P	Day 140	-0.372199352143905
PF3D7_1133900	conserved Plasmodium protein, unknown function	PF3D7_1133900.iso1.exon1.amp1	IMRAS-005	NP	Day 140	-0.348692102986218
PF3D7_1133900	conserved Plasmodium protein, unknown function	PF3D7_1133900.iso1.exon1.amp1	IMRAS-005	NP	Day 0	-0.515554404576974
PF3D7_1133900	conserved Plasmodium protein, unknown function	PF3D7_1133900.iso1.exon1.amp1	IMRAS-021	NP	Day 0	-0.116515155717632
PF3D7_1133900	conserved Plasmodium protein, unknown function	PF3D7_1133900.iso1.exon1.amp1	IMRAS-021	NP	Day 140	-0.182533856408499
PF3D7_1133900	conserved Plasmodium protein, unknown function	PF3D7_1133900.iso1.exon1.amp1	IMRAS-033	NP	Day 140	-0.14566969014373
PF3D7_1133900	conserved Plasmodium protein, unknown function	PF3D7_1133900.iso1.exon1.amp1	IMRAS-033	NP	Day 0	-0.179224079240269
PF3D7_1133900	conserved Plasmodium protein, unknown function	PF3D7_1133900.iso1.exon1.amp1	IMRAS-039	P	Day 0	-0.149593581030988
PF3D7_1133900	conserved Plasmodium protein, unknown function	PF3D7_1133900.iso1.exon1.amp1	IMRAS-039	P	Day 140	-0.269579007747355
PF3D7_1133900	conserved Plasmodium protein, unknown function	PF3D7_1133900.iso1.exon1.amp1	IMRAS-045	P	Day 140	-0.111635375692375
PF3D7_1133900	conserved Plasmodium protein, unknown function	PF3D7_1133900.iso1.exon1.amp1	IMRAS-045	P	Day 0	-0.143429811294393
PF3D7_1133900	conserved Plasmodium protein, unknown function	PF3D7_1133900.iso1.exon1.amp1	IMRAS-049	Mock	Day 0	-0.298845567909606
PF3D7_1133900	conserved Plasmodium protein, unknown function	PF3D7_1133900.iso1.exon1.amp1	IMRAS-049	Mock	Day 140	-0.270283249078688
PF3D7_1133900	conserved Plasmodium protein, unknown function	PF3D7_1133900.iso1.exon1.amp1	IMRAS-054	Mock	Day 140	-0.124364932950666
PF3D7_1133900	conserved Plasmodium protein, unknown function	PF3D7_1133900.iso1.exon1.amp1	IMRAS-054	Mock	Day 0	-0.284735902521545
PF3D7_1133900	conserved Plasmodium protein, unknown function	PF3D7_1133900.iso1.exon1.amp1	IMRAS-057	P	Day 0	-0.275940493443075
PF3D7_1133900	conserved Plasmodium protein, unknown function	PF3D7_1133900.iso1.exon1.amp1	IMRAS-057	P	Day 140	-0.211208467054011
PF3D7_1133900	conserved Plasmodium protein, unknown function	PF3D7_1133900.iso1.exon1.amp1	IMRAS-060	P	Day 140	-0.107268595559256
PF3D7_1133900	conserved Plasmodium protein, unknown function	PF3D7_1133900.iso1.exon1.amp1	IMRAS-060	P	Day 0	-0.2038097581981
PF3D7_1133900	conserved Plasmodium protein, unknown function	PF3D7_1133900.iso1.exon1.amp1	IMRAS-061	NP	Day 0	0.441697493287814
PF3D7_1133900	conserved Plasmodium protein, unknown function	PF3D7_1133900.iso1.exon1.amp1	IMRAS-061	NP	Day 140	0.288175587861913
PF3D7_1133900	conserved Plasmodium protein, unknown function	PF3D7_1133900.iso1.exon1.amp1	IMRAS-062	Mock	Day 140	-0.121024973642308
PF3D7_1133900	conserved Plasmodium protein, unknown function	PF3D7_1133900.iso1.exon1.amp1	IMRAS-062	Mock	Day 0	-0.256339524379655
PF3D7_1133900	conserved Plasmodium protein, unknown function	PF3D7_1133900.iso1.exon1.amp1	IMRAS-071	NP	Day 0	-0.172590243166477
PF3D7_1133900	conserved Plasmodium protein, unknown function	PF3D7_1133900.iso1.exon1.amp1	IMRAS-071	NP	Day 140	-0.100845788121635
PF3D7_1133900	conserved Plasmodium protein, unknown function	PF3D7_1133900.iso1.exon1.amp1	IMRAS-078	P	Day 140	-0.18466874602557
PF3D7_1133900	conserved Plasmodium protein, unknown function	PF3D7_1133900.iso1.exon1.amp1	IMRAS-078	P	Day 0	-0.314321269606937
PF3D7_1341900	vacuolar ATP synthase subunit d, putative	PF3D7_1341900.iso1.exon5.amp1	IMRAS-002	P	Day 0	-0.525226633497088
PF3D7_1341900	vacuolar ATP synthase subunit d, putative	PF3D7_1341900.iso1.exon5.amp1	IMRAS-002	P	Day 140	-0.348520355674394
PF3D7_1341900	vacuolar ATP synthase subunit d, putative	PF3D7_1341900.iso1.exon5.amp1	IMRAS-005	NP	Day 140	-0.319624060403651
PF3D7_1341900	vacuolar ATP synthase subunit d, putative	PF3D7_1341900.iso1.exon5.amp1	IMRAS-005	NP	Day 0	-0.382698525023931
PF3D7_1341900	vacuolar ATP synthase subunit d, putative	PF3D7_1341900.iso1.exon5.amp1	IMRAS-021	NP	Day 0	-0.0545538238967698
PF3D7_1341900	vacuolar ATP synthase subunit d, putative	PF3D7_1341900.iso1.exon5.amp1	IMRAS-021	NP	Day 140	-0.144463595444712
PF3D7_1341900	vacuolar ATP synthase subunit d, putative	PF3D7_1341900.iso1.exon5.amp1	IMRAS-033	NP	Day 140	-0.151702473896307
PF3D7_1341900	vacuolar ATP synthase subunit d, putative	PF3D7_1341900.iso1.exon5.amp1	IMRAS-033	NP	Day 0	-0.182176590757607
PF3D7_1341900	vacuolar ATP synthase subunit d, putative	PF3D7_1341900.iso1.exon5.amp1	IMRAS-039	P	Day 0	-0.120814098213613
PF3D7_1341900	vacuolar ATP synthase subunit d, putative	PF3D7_1341900.iso1.exon5.amp1	IMRAS-039	P	Day 140	-0.163075663596159
PF3D7_1341900	vacuolar ATP synthase subunit d, putative	PF3D7_1341900.iso1.exon5.amp1	IMRAS-045	P	Day 140	-0.147625733372998
PF3D7_1341900	vacuolar ATP synthase subunit d, putative	PF3D7_1341900.iso1.exon5.amp1	IMRAS-045	P	Day 0	-0.149052674215318
PF3D7_1341900	vacuolar ATP synthase subunit d, putative	PF3D7_1341900.iso1.exon5.amp1	IMRAS-049	Mock	Day 0	-0.274543153473008
PF3D7_1341900	vacuolar ATP synthase subunit d, putative	PF3D7_1341900.iso1.exon5.amp1	IMRAS-049	Mock	Day 140	-0.234397713227265
PF3D7_1341900	vacuolar ATP synthase subunit d, putative	PF3D7_1341900.iso1.exon5.amp1	IMRAS-054	Mock	Day 140	-0.155266919603589
PF3D7_1341900	vacuolar ATP synthase subunit d, putative	PF3D7_1341900.iso1.exon5.amp1	IMRAS-054	Mock	Day 0	-0.209707075041594
PF3D7_1341900	vacuolar ATP synthase subunit d, putative	PF3D7_1341900.iso1.exon5.amp1	IMRAS-057	P	Day 0	-0.211425112195386
PF3D7_1341900	vacuolar ATP synthase subunit d, putative	PF3D7_1341900.iso1.exon5.amp1	IMRAS-057	P	Day 140	-0.192519809075993
PF3D7_1341900	vacuolar ATP synthase subunit d, putative	PF3D7_1341900.iso1.exon5.amp1	IMRAS-060	P	Day 140	-0.165744624189562
PF3D7_1341900	vacuolar ATP synthase subunit d, putative	PF3D7_1341900.iso1.exon5.amp1	IMRAS-060	P	Day 0	-0.196167101559016
PF3D7_1341900	vacuolar ATP synthase subunit d, putative	PF3D7_1341900.iso1.exon5.amp1	IMRAS-061	NP	Day 0	-0.0934053454899448
PF3D7_1341900	vacuolar ATP synthase subunit d, putative	PF3D7_1341900.iso1.exon5.amp1	IMRAS-061	NP	Day 140	-0.142677035836247
PF3D7_1341900	vacuolar ATP synthase subunit d, putative	PF3D7_1341900.iso1.exon5.amp1	IMRAS-062	Mock	Day 140	0.0568711995764417
PF3D7_1341900	vacuolar ATP synthase subunit d, putative	PF3D7_1341900.iso1.exon5.amp1	IMRAS-062	Mock	Day 0	-0.028489981835353
PF3D7_1341900	vacuolar ATP synthase subunit d, putative	PF3D7_1341900.iso1.exon5.amp1	IMRAS-071	NP	Day 0	-0.0861154191037894
PF3D7_1341900	vacuolar ATP synthase subunit d, putative	PF3D7_1341900.iso1.exon5.amp1	IMRAS-071	NP	Day 140	-0.0736327096606804
PF3D7_1341900	vacuolar ATP synthase subunit d, putative	PF3D7_1341900.iso1.exon5.amp1	IMRAS-078	P	Day 140	-0.173512524914489
PF3D7_1341900	vacuolar ATP synthase subunit d, putative	PF3D7_1341900.iso1.exon5.amp1	IMRAS-078	P	Day 0	-0.280407189848235
PF3D7_0926300	protein kinase, putative	PF3D7_0926300.iso1.exon1.amp1	IMRAS-002	P	Day 0	-0.449675600489909
PF3D7_0926300	protein kinase, putative	PF3D7_0926300.iso1.exon1.amp1	IMRAS-002	P	Day 140	-0.184422621912747
PF3D7_0926300	protein kinase, putative	PF3D7_0926300.iso1.exon1.amp1	IMRAS-005	NP	Day 140	-0.112107755636574
PF3D7_0926300	protein kinase, putative	PF3D7_0926300.iso1.exon1.amp1	IMRAS-005	NP	Day 0	-0.140772544310318
PF3D7_0926300	protein kinase, putative	PF3D7_0926300.iso1.exon1.amp1	IMRAS-021	NP	Day 0	0.0428309807639309
PF3D7_0926300	protein kinase, putative	PF3D7_0926300.iso1.exon1.amp1	IMRAS-021	NP	Day 140	-0.0219457968935686
PF3D7_0926300	protein kinase, putative	PF3D7_0926300.iso1.exon1.amp1	IMRAS-033	NP	Day 140	-0.0554523352397869
PF3D7_0926300	protein kinase, putative	PF3D7_0926300.iso1.exon1.amp1	IMRAS-033	NP	Day 0	-0.129174458912654
PF3D7_0926300	protein kinase, putative	PF3D7_0926300.iso1.exon1.amp1	IMRAS-039	P	Day 0	0.0337647528952374
PF3D7_0926300	protein kinase, putative	PF3D7_0926300.iso1.exon1.amp1	IMRAS-039	P	Day 140	-0.0477831111417082
PF3D7_0926300	protein kinase, putative	PF3D7_0926300.iso1.exon1.amp1	IMRAS-045	P	Day 140	-0.0269101346535496
PF3D7_0926300	protein kinase, putative	PF3D7_0926300.iso1.exon1.amp1	IMRAS-045	P	Day 0	-0.0308111938355022
PF3D7_0926300	protein kinase, putative	PF3D7_0926300.iso1.exon1.amp1	IMRAS-049	Mock	Day 0	-0.253476325133908
PF3D7_0926300	protein kinase, putative	PF3D7_0926300.iso1.exon1.amp1	IMRAS-049	Mock	Day 140	-0.092420902907314
PF3D7_0926300	protein kinase, putative	PF3D7_0926300.iso1.exon1.amp1	IMRAS-054	Mock	Day 140	0.0551291248283654
PF3D7_0926300	protein kinase, putative	PF3D7_0926300.iso1.exon1.amp1	IMRAS-054	Mock	Day 0	-0.212714779482365
PF3D7_0926300	protein kinase, putative	PF3D7_0926300.iso1.exon1.amp1	IMRAS-057	P	Day 0	0.00845749529939432
PF3D7_0926300	protein kinase, putative	PF3D7_0926300.iso1.exon1.amp1	IMRAS-057	P	Day 140	0.0382943893575227
PF3D7_0926300	protein kinase, putative	PF3D7_0926300.iso1.exon1.amp1	IMRAS-060	P	Day 140	0.0349197456797743
PF3D7_0926300	protein kinase, putative	PF3D7_0926300.iso1.exon1.amp1	IMRAS-060	P	Day 0	-0.0684513069234693
PF3D7_0926300	protein kinase, putative	PF3D7_0926300.iso1.exon1.amp1	IMRAS-061	NP	Day 0	-0.0307768926827414
PF3D7_0926300	protein kinase, putative	PF3D7_0926300.iso1.exon1.amp1	IMRAS-061	NP	Day 140	-0.0939422565562502
PF3D7_0926300	protein kinase, putative	PF3D7_0926300.iso1.exon1.amp1	IMRAS-062	Mock	Day 140	0.179494428186297
PF3D7_0926300	protein kinase, putative	PF3D7_0926300.iso1.exon1.amp1	IMRAS-062	Mock	Day 0	0.0574675838034402
PF3D7_0926300	protein kinase, putative	PF3D7_0926300.iso1.exon1.amp1	IMRAS-071	NP	Day 0	0.507740158501827
PF3D7_0926300	protein kinase, putative	PF3D7_0926300.iso1.exon1.amp1	IMRAS-071	NP	Day 140	0.364043648364982
PF3D7_0926300	protein kinase, putative	PF3D7_0926300.iso1.exon1.amp1	IMRAS-078	P	Day 140	-0.0585016708543229
PF3D7_0926300	protein kinase, putative	PF3D7_0926300.iso1.exon1.amp1	IMRAS-078	P	Day 0	-0.125927246333362
PF3D7_1307500	conserved Plasmodium protein, unknown function	PF3D7_1307500.iso1.exon1.amp1	IMRAS-002	P	Day 0	-0.247570193298447
PF3D7_1307500	conserved Plasmodium protein, unknown function	PF3D7_1307500.iso1.exon1.amp1	IMRAS-002	P	Day 140	-0.0737906162082265
PF3D7_1307500	conserved Plasmodium protein, unknown function	PF3D7_1307500.iso1.exon1.amp1	IMRAS-005	NP	Day 140	-0.117934592263696
PF3D7_1307500	conserved Plasmodium protein, unknown function	PF3D7_1307500.iso1.exon1.amp1	IMRAS-005	NP	Day 0	-0.133054887589598
PF3D7_1307500	conserved Plasmodium protein, unknown function	PF3D7_1307500.iso1.exon1.amp1	IMRAS-021	NP	Day 0	-0.0775041973150348
PF3D7_1307500	conserved Plasmodium protein, unknown function	PF3D7_1307500.iso1.exon1.amp1	IMRAS-021	NP	Day 140	-0.135977738301939
PF3D7_1307500	conserved Plasmodium protein, unknown function	PF3D7_1307500.iso1.exon1.amp1	IMRAS-033	NP	Day 140	-0.0721099398040845
PF3D7_1307500	conserved Plasmodium protein, unknown function	PF3D7_1307500.iso1.exon1.amp1	IMRAS-033	NP	Day 0	-0.119709164227503
PF3D7_1307500	conserved Plasmodium protein, unknown function	PF3D7_1307500.iso1.exon1.amp1	IMRAS-039	P	Day 0	-0.0965948204279279
PF3D7_1307500	conserved Plasmodium protein, unknown function	PF3D7_1307500.iso1.exon1.amp1	IMRAS-039	P	Day 140	-0.218987211028381
PF3D7_1307500	conserved Plasmodium protein, unknown function	PF3D7_1307500.iso1.exon1.amp1	IMRAS-045	P	Day 140	-0.0849304014371342
PF3D7_1307500	conserved Plasmodium protein, unknown function	PF3D7_1307500.iso1.exon1.amp1	IMRAS-045	P	Day 0	-0.153248030010687
PF3D7_1307500	conserved Plasmodium protein, unknown function	PF3D7_1307500.iso1.exon1.amp1	IMRAS-049	Mock	Day 0	-0.190024264661753
PF3D7_1307500	conserved Plasmodium protein, unknown function	PF3D7_1307500.iso1.exon1.amp1	IMRAS-049	Mock	Day 140	-0.135582329286414
PF3D7_1307500	conserved Plasmodium protein, unknown function	PF3D7_1307500.iso1.exon1.amp1	IMRAS-054	Mock	Day 140	-0.0111829610416798
PF3D7_1307500	conserved Plasmodium protein, unknown function	PF3D7_1307500.iso1.exon1.amp1	IMRAS-054	Mock	Day 0	-0.356378572014684
PF3D7_1307500	conserved Plasmodium protein, unknown function	PF3D7_1307500.iso1.exon1.amp1	IMRAS-057	P	Day 0	-0.0172771149584694
PF3D7_1307500	conserved Plasmodium protein, unknown function	PF3D7_1307500.iso1.exon1.amp1	IMRAS-057	P	Day 140	0.0254331706416231
PF3D7_1307500	conserved Plasmodium protein, unknown function	PF3D7_1307500.iso1.exon1.amp1	IMRAS-060	P	Day 140	0.0243234239372594
PF3D7_1307500	conserved Plasmodium protein, unknown function	PF3D7_1307500.iso1.exon1.amp1	IMRAS-060	P	Day 0	-0.0723473987065955
PF3D7_1307500	conserved Plasmodium protein, unknown function	PF3D7_1307500.iso1.exon1.amp1	IMRAS-061	NP	Day 0	-0.103526830896319
PF3D7_1307500	conserved Plasmodium protein, unknown function	PF3D7_1307500.iso1.exon1.amp1	IMRAS-061	NP	Day 140	-0.104283024142772
PF3D7_1307500	conserved Plasmodium protein, unknown function	PF3D7_1307500.iso1.exon1.amp1	IMRAS-062	Mock	Day 140	0.307792524894372
PF3D7_1307500	conserved Plasmodium protein, unknown function	PF3D7_1307500.iso1.exon1.amp1	IMRAS-062	Mock	Day 0	0.154114679939754
PF3D7_1307500	conserved Plasmodium protein, unknown function	PF3D7_1307500.iso1.exon1.amp1	IMRAS-071	NP	Day 0	-0.00246434324295919
PF3D7_1307500	conserved Plasmodium protein, unknown function	PF3D7_1307500.iso1.exon1.amp1	IMRAS-071	NP	Day 140	-0.0350380115415838
PF3D7_1307500	conserved Plasmodium protein, unknown function	PF3D7_1307500.iso1.exon1.amp1	IMRAS-078	P	Day 140	0.0217821314418565
PF3D7_1307500	conserved Plasmodium protein, unknown function	PF3D7_1307500.iso1.exon1.amp1	IMRAS-078	P	Day 0	0.009607195074258
PF3D7_0406700	conserved Plasmodium protein, unknown function	PF3D7_0406700.iso1.exon5.amp1	IMRAS-002	P	Day 0	-0.369798452709464
PF3D7_0406700	conserved Plasmodium protein, unknown function	PF3D7_0406700.iso1.exon5.amp1	IMRAS-002	P	Day 140	-0.166863043115349
PF3D7_0406700	conserved Plasmodium protein, unknown function	PF3D7_0406700.iso1.exon5.amp1	IMRAS-005	NP	Day 140	-0.174929662972774
PF3D7_0406700	conserved Plasmodium protein, unknown function	PF3D7_0406700.iso1.exon5.amp1	IMRAS-005	NP	Day 0	-0.155652793853324
PF3D7_0406700	conserved Plasmodium protein, unknown function	PF3D7_0406700.iso1.exon5.amp1	IMRAS-021	NP	Day 0	0.157554635857574
PF3D7_0406700	conserved Plasmodium protein, unknown function	PF3D7_0406700.iso1.exon5.amp1	IMRAS-021	NP	Day 140	-0.0062054253896715
PF3D7_0406700	conserved Plasmodium protein, unknown function	PF3D7_0406700.iso1.exon5.amp1	IMRAS-033	NP	Day 140	0.114854120827468
PF3D7_0406700	conserved Plasmodium protein, unknown function	PF3D7_0406700.iso1.exon5.amp1	IMRAS-033	NP	Day 0	-0.137555599700312
PF3D7_0406700	conserved Plasmodium protein, unknown function	PF3D7_0406700.iso1.exon5.amp1	IMRAS-039	P	Day 0	0.124415001169988
PF3D7_0406700	conserved Plasmodium protein, unknown function	PF3D7_0406700.iso1.exon5.amp1	IMRAS-039	P	Day 140	-0.00627955896220911
PF3D7_0406700	conserved Plasmodium protein, unknown function	PF3D7_0406700.iso1.exon5.amp1	IMRAS-045	P	Day 140	0.169977992108896
PF3D7_0406700	conserved Plasmodium protein, unknown function	PF3D7_0406700.iso1.exon5.amp1	IMRAS-045	P	Day 0	0.0589671191640857
PF3D7_0406700	conserved Plasmodium protein, unknown function	PF3D7_0406700.iso1.exon5.amp1	IMRAS-049	Mock	Day 0	-0.103779131919296
PF3D7_0406700	conserved Plasmodium protein, unknown function	PF3D7_0406700.iso1.exon5.amp1	IMRAS-049	Mock	Day 140	-0.0634978924681757
PF3D7_0406700	conserved Plasmodium protein, unknown function	PF3D7_0406700.iso1.exon5.amp1	IMRAS-054	Mock	Day 140	0.0825339954357034
PF3D7_0406700	conserved Plasmodium protein, unknown function	PF3D7_0406700.iso1.exon5.amp1	IMRAS-054	Mock	Day 0	-0.29426216997949
PF3D7_0406700	conserved Plasmodium protein, unknown function	PF3D7_0406700.iso1.exon5.amp1	IMRAS-057	P	Day 0	0.108709700868927
PF3D7_0406700	conserved Plasmodium protein, unknown function	PF3D7_0406700.iso1.exon5.amp1	IMRAS-057	P	Day 140	0.0953422804905113
PF3D7_0406700	conserved Plasmodium protein, unknown function	PF3D7_0406700.iso1.exon5.amp1	IMRAS-060	P	Day 140	1.26464167919076
PF3D7_0406700	conserved Plasmodium protein, unknown function	PF3D7_0406700.iso1.exon5.amp1	IMRAS-060	P	Day 0	1.18013276802319
PF3D7_0406700	conserved Plasmodium protein, unknown function	PF3D7_0406700.iso1.exon5.amp1	IMRAS-061	NP	Day 0	-0.00409533621576941
PF3D7_0406700	conserved Plasmodium protein, unknown function	PF3D7_0406700.iso1.exon5.amp1	IMRAS-061	NP	Day 140	-0.0688117979866298
PF3D7_0406700	conserved Plasmodium protein, unknown function	PF3D7_0406700.iso1.exon5.amp1	IMRAS-062	Mock	Day 140	-0.120423098355777
PF3D7_0406700	conserved Plasmodium protein, unknown function	PF3D7_0406700.iso1.exon5.amp1	IMRAS-062	Mock	Day 0	-0.163958307283167
PF3D7_0406700	conserved Plasmodium protein, unknown function	PF3D7_0406700.iso1.exon5.amp1	IMRAS-071	NP	Day 0	0.0543708206750111
PF3D7_0406700	conserved Plasmodium protein, unknown function	PF3D7_0406700.iso1.exon5.amp1	IMRAS-071	NP	Day 140	0.00280173104281545
PF3D7_0406700	conserved Plasmodium protein, unknown function	PF3D7_0406700.iso1.exon5.amp1	IMRAS-078	P	Day 140	-0.124350373878693
PF3D7_0406700	conserved Plasmodium protein, unknown function	PF3D7_0406700.iso1.exon5.amp1	IMRAS-078	P	Day 0	-0.0985826492342703
PF3D7_1340700	Rab GTPase 11b	PF3D7_1340700.iso1.exon5.amp1	IMRAS-002	P	Day 0	-0.5049580359911
PF3D7_1340700	Rab GTPase 11b	PF3D7_1340700.iso1.exon5.amp1	IMRAS-002	P	Day 140	-0.168342882244884
PF3D7_1340700	Rab GTPase 11b	PF3D7_1340700.iso1.exon5.amp1	IMRAS-005	NP	Day 140	-0.200903836519593
PF3D7_1340700	Rab GTPase 11b	PF3D7_1340700.iso1.exon5.amp1	IMRAS-005	NP	Day 0	-0.184840765121734
PF3D7_1340700	Rab GTPase 11b	PF3D7_1340700.iso1.exon5.amp1	IMRAS-021	NP	Day 0	-0.0906664386641474
PF3D7_1340700	Rab GTPase 11b	PF3D7_1340700.iso1.exon5.amp1	IMRAS-021	NP	Day 140	-0.193015340276821
PF3D7_1340700	Rab GTPase 11b	PF3D7_1340700.iso1.exon5.amp1	IMRAS-033	NP	Day 140	-0.137736294732305
PF3D7_1340700	Rab GTPase 11b	PF3D7_1340700.iso1.exon5.amp1	IMRAS-033	NP	Day 0	-0.247471699822302
PF3D7_1340700	Rab GTPase 11b	PF3D7_1340700.iso1.exon5.amp1	IMRAS-039	P	Day 0	-0.044508675033951
PF3D7_1340700	Rab GTPase 11b	PF3D7_1340700.iso1.exon5.amp1	IMRAS-039	P	Day 140	-0.180725233907181
PF3D7_1340700	Rab GTPase 11b	PF3D7_1340700.iso1.exon5.amp1	IMRAS-045	P	Day 140	-0.101395714637629
PF3D7_1340700	Rab GTPase 11b	PF3D7_1340700.iso1.exon5.amp1	IMRAS-045	P	Day 0	-0.190375832475711
PF3D7_1340700	Rab GTPase 11b	PF3D7_1340700.iso1.exon5.amp1	IMRAS-049	Mock	Day 0	-0.324681165684265
PF3D7_1340700	Rab GTPase 11b	PF3D7_1340700.iso1.exon5.amp1	IMRAS-049	Mock	Day 140	-0.116792894512551
PF3D7_1340700	Rab GTPase 11b	PF3D7_1340700.iso1.exon5.amp1	IMRAS-054	Mock	Day 140	-0.0899764395604752
PF3D7_1340700	Rab GTPase 11b	PF3D7_1340700.iso1.exon5.amp1	IMRAS-054	Mock	Day 0	-0.423321193651354
PF3D7_1340700	Rab GTPase 11b	PF3D7_1340700.iso1.exon5.amp1	IMRAS-057	P	Day 0	-0.0154542438775653
PF3D7_1340700	Rab GTPase 11b	PF3D7_1340700.iso1.exon5.amp1	IMRAS-057	P	Day 140	-0.00181530611591718
PF3D7_1340700	Rab GTPase 11b	PF3D7_1340700.iso1.exon5.amp1	IMRAS-060	P	Day 140	0.0960900938653086
PF3D7_1340700	Rab GTPase 11b	PF3D7_1340700.iso1.exon5.amp1	IMRAS-060	P	Day 0	0.0149571637867272
PF3D7_1340700	Rab GTPase 11b	PF3D7_1340700.iso1.exon5.amp1	IMRAS-061	NP	Day 0	-0.0259561619328963
PF3D7_1340700	Rab GTPase 11b	PF3D7_1340700.iso1.exon5.amp1	IMRAS-061	NP	Day 140	-0.0883921669561474
PF3D7_1340700	Rab GTPase 11b	PF3D7_1340700.iso1.exon5.amp1	IMRAS-062	Mock	Day 140	-0.0742339642991094
PF3D7_1340700	Rab GTPase 11b	PF3D7_1340700.iso1.exon5.amp1	IMRAS-062	Mock	Day 0	-0.126470261796163
PF3D7_1340700	Rab GTPase 11b	PF3D7_1340700.iso1.exon5.amp1	IMRAS-071	NP	Day 0	-0.118841038262643
PF3D7_1340700	Rab GTPase 11b	PF3D7_1340700.iso1.exon5.amp1	IMRAS-071	NP	Day 140	-0.201119093227048
PF3D7_1340700	Rab GTPase 11b	PF3D7_1340700.iso1.exon5.amp1	IMRAS-078	P	Day 140	-0.148970340651697
PF3D7_1340700	Rab GTPase 11b	PF3D7_1340700.iso1.exon5.amp1	IMRAS-078	P	Day 0	-0.163104795202901
PF3D7_1242400	conserved Plasmodium protein, unknown function	PF3D7_1242400.iso1.exon2.amp1	IMRAS-002	P	Day 0	-0.162565838544023
PF3D7_1242400	conserved Plasmodium protein, unknown function	PF3D7_1242400.iso1.exon2.amp1	IMRAS-002	P	Day 140	0.154532484535268
PF3D7_1242400	conserved Plasmodium protein, unknown function	PF3D7_1242400.iso1.exon2.amp1	IMRAS-005	NP	Day 140	0.377663946946271
PF3D7_1242400	conserved Plasmodium protein, unknown function	PF3D7_1242400.iso1.exon2.amp1	IMRAS-005	NP	Day 0	0.440146903673558
PF3D7_1242400	conserved Plasmodium protein, unknown function	PF3D7_1242400.iso1.exon2.amp1	IMRAS-021	NP	Day 0	0.23328492697952
PF3D7_1242400	conserved Plasmodium protein, unknown function	PF3D7_1242400.iso1.exon2.amp1	IMRAS-021	NP	Day 140	0.258588288233453
PF3D7_1242400	conserved Plasmodium protein, unknown function	PF3D7_1242400.iso1.exon2.amp1	IMRAS-033	NP	Day 140	0.211347320542661
PF3D7_1242400	conserved Plasmodium protein, unknown function	PF3D7_1242400.iso1.exon2.amp1	IMRAS-033	NP	Day 0	0.163281662271626
PF3D7_1242400	conserved Plasmodium protein, unknown function	PF3D7_1242400.iso1.exon2.amp1	IMRAS-039	P	Day 0	0.160311116854547
PF3D7_1242400	conserved Plasmodium protein, unknown function	PF3D7_1242400.iso1.exon2.amp1	IMRAS-039	P	Day 140	0.0032955205120917
PF3D7_1242400	conserved Plasmodium protein, unknown function	PF3D7_1242400.iso1.exon2.amp1	IMRAS-045	P	Day 140	0.125791738904665
PF3D7_1242400	conserved Plasmodium protein, unknown function	PF3D7_1242400.iso1.exon2.amp1	IMRAS-045	P	Day 0	0.0291468221131765
PF3D7_1242400	conserved Plasmodium protein, unknown function	PF3D7_1242400.iso1.exon2.amp1	IMRAS-049	Mock	Day 0	-0.175511126302105
PF3D7_1242400	conserved Plasmodium protein, unknown function	PF3D7_1242400.iso1.exon2.amp1	IMRAS-049	Mock	Day 140	-0.029567993388115
PF3D7_1242400	conserved Plasmodium protein, unknown function	PF3D7_1242400.iso1.exon2.amp1	IMRAS-054	Mock	Day 140	0.156501700454081
PF3D7_1242400	conserved Plasmodium protein, unknown function	PF3D7_1242400.iso1.exon2.amp1	IMRAS-054	Mock	Day 0	-0.133867366351391
PF3D7_1242400	conserved Plasmodium protein, unknown function	PF3D7_1242400.iso1.exon2.amp1	IMRAS-057	P	Day 0	0.10092118923199
PF3D7_1242400	conserved Plasmodium protein, unknown function	PF3D7_1242400.iso1.exon2.amp1	IMRAS-057	P	Day 140	0.205498710977135
PF3D7_1242400	conserved Plasmodium protein, unknown function	PF3D7_1242400.iso1.exon2.amp1	IMRAS-060	P	Day 140	0.173181960171371
PF3D7_1242400	conserved Plasmodium protein, unknown function	PF3D7_1242400.iso1.exon2.amp1	IMRAS-060	P	Day 0	0.145270942027876
PF3D7_1242400	conserved Plasmodium protein, unknown function	PF3D7_1242400.iso1.exon2.amp1	IMRAS-061	NP	Day 0	0.309898309012285
PF3D7_1242400	conserved Plasmodium protein, unknown function	PF3D7_1242400.iso1.exon2.amp1	IMRAS-061	NP	Day 140	0.179251059051115
PF3D7_1242400	conserved Plasmodium protein, unknown function	PF3D7_1242400.iso1.exon2.amp1	IMRAS-062	Mock	Day 140	0.128501708062581
PF3D7_1242400	conserved Plasmodium protein, unknown function	PF3D7_1242400.iso1.exon2.amp1	IMRAS-062	Mock	Day 0	0.071456117801981
PF3D7_1242400	conserved Plasmodium protein, unknown function	PF3D7_1242400.iso1.exon2.amp1	IMRAS-071	NP	Day 0	0.0535981158639895
PF3D7_1242400	conserved Plasmodium protein, unknown function	PF3D7_1242400.iso1.exon2.amp1	IMRAS-071	NP	Day 140	0.0430908966410026
PF3D7_1242400	conserved Plasmodium protein, unknown function	PF3D7_1242400.iso1.exon2.amp1	IMRAS-078	P	Day 140	0.0401941685557379
PF3D7_1242400	conserved Plasmodium protein, unknown function	PF3D7_1242400.iso1.exon2.amp1	IMRAS-078	P	Day 0	0.0170129509342107
PF3D7_1463800	mitochondrial ribosomal protein S6-2 precursor, putative	PF3D7_1463800.iso1.exon1.amp1	IMRAS-002	P	Day 0	-0.445034218339043
PF3D7_1463800	mitochondrial ribosomal protein S6-2 precursor, putative	PF3D7_1463800.iso1.exon1.amp1	IMRAS-002	P	Day 140	0.02378389318039
PF3D7_1463800	mitochondrial ribosomal protein S6-2 precursor, putative	PF3D7_1463800.iso1.exon1.amp1	IMRAS-005	NP	Day 140	-0.118490758439007
PF3D7_1463800	mitochondrial ribosomal protein S6-2 precursor, putative	PF3D7_1463800.iso1.exon1.amp1	IMRAS-005	NP	Day 0	-0.169314780805912
PF3D7_1463800	mitochondrial ribosomal protein S6-2 precursor, putative	PF3D7_1463800.iso1.exon1.amp1	IMRAS-021	NP	Day 0	0.268018906855156
PF3D7_1463800	mitochondrial ribosomal protein S6-2 precursor, putative	PF3D7_1463800.iso1.exon1.amp1	IMRAS-021	NP	Day 140	0.178045612048615
PF3D7_1463800	mitochondrial ribosomal protein S6-2 precursor, putative	PF3D7_1463800.iso1.exon1.amp1	IMRAS-033	NP	Day 140	-0.151270723170089
PF3D7_1463800	mitochondrial ribosomal protein S6-2 precursor, putative	PF3D7_1463800.iso1.exon1.amp1	IMRAS-033	NP	Day 0	-0.234337543302551
PF3D7_1463800	mitochondrial ribosomal protein S6-2 precursor, putative	PF3D7_1463800.iso1.exon1.amp1	IMRAS-039	P	Day 0	-0.0843051831986266
PF3D7_1463800	mitochondrial ribosomal protein S6-2 precursor, putative	PF3D7_1463800.iso1.exon1.amp1	IMRAS-039	P	Day 140	-0.231131018126986
PF3D7_1463800	mitochondrial ribosomal protein S6-2 precursor, putative	PF3D7_1463800.iso1.exon1.amp1	IMRAS-045	P	Day 140	-0.168501945328142
PF3D7_1463800	mitochondrial ribosomal protein S6-2 precursor, putative	PF3D7_1463800.iso1.exon1.amp1	IMRAS-045	P	Day 0	-0.18889004960403
PF3D7_1463800	mitochondrial ribosomal protein S6-2 precursor, putative	PF3D7_1463800.iso1.exon1.amp1	IMRAS-049	Mock	Day 0	-0.407252860770177
PF3D7_1463800	mitochondrial ribosomal protein S6-2 precursor, putative	PF3D7_1463800.iso1.exon1.amp1	IMRAS-049	Mock	Day 140	-0.144118075913655
PF3D7_1463800	mitochondrial ribosomal protein S6-2 precursor, putative	PF3D7_1463800.iso1.exon1.amp1	IMRAS-054	Mock	Day 140	-0.0104814804397844
PF3D7_1463800	mitochondrial ribosomal protein S6-2 precursor, putative	PF3D7_1463800.iso1.exon1.amp1	IMRAS-054	Mock	Day 0	-0.444378539492698
PF3D7_1463800	mitochondrial ribosomal protein S6-2 precursor, putative	PF3D7_1463800.iso1.exon1.amp1	IMRAS-057	P	Day 0	-0.00180255886534653
PF3D7_1463800	mitochondrial ribosomal protein S6-2 precursor, putative	PF3D7_1463800.iso1.exon1.amp1	IMRAS-057	P	Day 140	0.0287902286796928
PF3D7_1463800	mitochondrial ribosomal protein S6-2 precursor, putative	PF3D7_1463800.iso1.exon1.amp1	IMRAS-060	P	Day 140	-0.00112775396070042
PF3D7_1463800	mitochondrial ribosomal protein S6-2 precursor, putative	PF3D7_1463800.iso1.exon1.amp1	IMRAS-060	P	Day 0	-0.0626936412223049
PF3D7_1463800	mitochondrial ribosomal protein S6-2 precursor, putative	PF3D7_1463800.iso1.exon1.amp1	IMRAS-061	NP	Day 0	-0.0402799876938698
PF3D7_1463800	mitochondrial ribosomal protein S6-2 precursor, putative	PF3D7_1463800.iso1.exon1.amp1	IMRAS-061	NP	Day 140	-0.134579568137651
PF3D7_1463800	mitochondrial ribosomal protein S6-2 precursor, putative	PF3D7_1463800.iso1.exon1.amp1	IMRAS-062	Mock	Day 140	-0.151136071738099
PF3D7_1463800	mitochondrial ribosomal protein S6-2 precursor, putative	PF3D7_1463800.iso1.exon1.amp1	IMRAS-062	Mock	Day 0	-0.234048513770281
PF3D7_1463800	mitochondrial ribosomal protein S6-2 precursor, putative	PF3D7_1463800.iso1.exon1.amp1	IMRAS-071	NP	Day 0	-0.0591213398092147
PF3D7_1463800	mitochondrial ribosomal protein S6-2 precursor, putative	PF3D7_1463800.iso1.exon1.amp1	IMRAS-071	NP	Day 140	-0.0447630186659236
PF3D7_1463800	mitochondrial ribosomal protein S6-2 precursor, putative	PF3D7_1463800.iso1.exon1.amp1	IMRAS-078	P	Day 140	-0.137100311064222
PF3D7_1463800	mitochondrial ribosomal protein S6-2 precursor, putative	PF3D7_1463800.iso1.exon1.amp1	IMRAS-078	P	Day 0	-0.130325710230878
PF3D7_0501900	conserved Plasmodium protein, unknown function	PF3D7_0501900.iso1.exon2.amp1	IMRAS-002	P	Day 0	-0.368333043704965
PF3D7_0501900	conserved Plasmodium protein, unknown function	PF3D7_0501900.iso1.exon2.amp1	IMRAS-002	P	Day 140	-0.206448928242745
PF3D7_0501900	conserved Plasmodium protein, unknown function	PF3D7_0501900.iso1.exon2.amp1	IMRAS-005	NP	Day 140	-0.307524582829023
PF3D7_0501900	conserved Plasmodium protein, unknown function	PF3D7_0501900.iso1.exon2.amp1	IMRAS-005	NP	Day 0	-0.377931907116604
PF3D7_0501900	conserved Plasmodium protein, unknown function	PF3D7_0501900.iso1.exon2.amp1	IMRAS-021	NP	Day 0	-0.111895167650204
PF3D7_0501900	conserved Plasmodium protein, unknown function	PF3D7_0501900.iso1.exon2.amp1	IMRAS-021	NP	Day 140	-0.123853315769425
PF3D7_0501900	conserved Plasmodium protein, unknown function	PF3D7_0501900.iso1.exon2.amp1	IMRAS-033	NP	Day 140	-0.104967982795761
PF3D7_0501900	conserved Plasmodium protein, unknown function	PF3D7_0501900.iso1.exon2.amp1	IMRAS-033	NP	Day 0	-0.169621101856539
PF3D7_0501900	conserved Plasmodium protein, unknown function	PF3D7_0501900.iso1.exon2.amp1	IMRAS-039	P	Day 0	-0.117425897875441
PF3D7_0501900	conserved Plasmodium protein, unknown function	PF3D7_0501900.iso1.exon2.amp1	IMRAS-039	P	Day 140	-0.245918042131198
PF3D7_0501900	conserved Plasmodium protein, unknown function	PF3D7_0501900.iso1.exon2.amp1	IMRAS-045	P	Day 140	-0.0174103524738491
PF3D7_0501900	conserved Plasmodium protein, unknown function	PF3D7_0501900.iso1.exon2.amp1	IMRAS-045	P	Day 0	-0.104951876764302
PF3D7_0501900	conserved Plasmodium protein, unknown function	PF3D7_0501900.iso1.exon2.amp1	IMRAS-049	Mock	Day 0	-0.206056269555738
PF3D7_0501900	conserved Plasmodium protein, unknown function	PF3D7_0501900.iso1.exon2.amp1	IMRAS-049	Mock	Day 140	-0.0177551097689204
PF3D7_0501900	conserved Plasmodium protein, unknown function	PF3D7_0501900.iso1.exon2.amp1	IMRAS-054	Mock	Day 140	-0.1372151096053
PF3D7_0501900	conserved Plasmodium protein, unknown function	PF3D7_0501900.iso1.exon2.amp1	IMRAS-054	Mock	Day 0	-0.278157254364871
PF3D7_0501900	conserved Plasmodium protein, unknown function	PF3D7_0501900.iso1.exon2.amp1	IMRAS-057	P	Day 0	-0.235936909835026
PF3D7_0501900	conserved Plasmodium protein, unknown function	PF3D7_0501900.iso1.exon2.amp1	IMRAS-057	P	Day 140	-0.164693381713446
PF3D7_0501900	conserved Plasmodium protein, unknown function	PF3D7_0501900.iso1.exon2.amp1	IMRAS-060	P	Day 140	-0.12567491530463001
PF3D7_0501900	conserved Plasmodium protein, unknown function	PF3D7_0501900.iso1.exon2.amp1	IMRAS-060	P	Day 0	-0.251144946107763
PF3D7_0501900	conserved Plasmodium protein, unknown function	PF3D7_0501900.iso1.exon2.amp1	IMRAS-061	NP	Day 0	-0.113326454506879
PF3D7_0501900	conserved Plasmodium protein, unknown function	PF3D7_0501900.iso1.exon2.amp1	IMRAS-061	NP	Day 140	-0.1691398488082
PF3D7_0501900	conserved Plasmodium protein, unknown function	PF3D7_0501900.iso1.exon2.amp1	IMRAS-062	Mock	Day 140	-0.175623265728134
PF3D7_0501900	conserved Plasmodium protein, unknown function	PF3D7_0501900.iso1.exon2.amp1	IMRAS-062	Mock	Day 0	-0.250527219950389
PF3D7_0501900	conserved Plasmodium protein, unknown function	PF3D7_0501900.iso1.exon2.amp1	IMRAS-071	NP	Day 0	0.615334524219705
PF3D7_0501900	conserved Plasmodium protein, unknown function	PF3D7_0501900.iso1.exon2.amp1	IMRAS-071	NP	Day 140	0.508154767070112
PF3D7_0501900	conserved Plasmodium protein, unknown function	PF3D7_0501900.iso1.exon2.amp1	IMRAS-078	P	Day 140	0.116131852609165
PF3D7_0501900	conserved Plasmodium protein, unknown function	PF3D7_0501900.iso1.exon2.amp1	IMRAS-078	P	Day 0	0.00789276226300473
PF3D7_0103700	conserved Plasmodium protein, unknown function	PF3D7_0103700.iso1.exon2.amp1	IMRAS-002	P	Day 0	-0.481005714246653
PF3D7_0103700	conserved Plasmodium protein, unknown function	PF3D7_0103700.iso1.exon2.amp1	IMRAS-002	P	Day 140	-0.153612357693056
PF3D7_0103700	conserved Plasmodium protein, unknown function	PF3D7_0103700.iso1.exon2.amp1	IMRAS-005	NP	Day 140	0.0170644935214064
PF3D7_0103700	conserved Plasmodium protein, unknown function	PF3D7_0103700.iso1.exon2.amp1	IMRAS-005	NP	Day 0	-0.0322480875321478
PF3D7_0103700	conserved Plasmodium protein, unknown function	PF3D7_0103700.iso1.exon2.amp1	IMRAS-021	NP	Day 0	0.0108374881946567
PF3D7_0103700	conserved Plasmodium protein, unknown function	PF3D7_0103700.iso1.exon2.amp1	IMRAS-021	NP	Day 140	-0.0450109570914314
PF3D7_0103700	conserved Plasmodium protein, unknown function	PF3D7_0103700.iso1.exon2.amp1	IMRAS-033	NP	Day 140	-0.0594974662815861
PF3D7_0103700	conserved Plasmodium protein, unknown function	PF3D7_0103700.iso1.exon2.amp1	IMRAS-033	NP	Day 0	-0.134121064189058
PF3D7_0103700	conserved Plasmodium protein, unknown function	PF3D7_0103700.iso1.exon2.amp1	IMRAS-039	P	Day 0	0.0486208381469293
PF3D7_0103700	conserved Plasmodium protein, unknown function	PF3D7_0103700.iso1.exon2.amp1	IMRAS-039	P	Day 140	-0.111921197258507
PF3D7_0103700	conserved Plasmodium protein, unknown function	PF3D7_0103700.iso1.exon2.amp1	IMRAS-045	P	Day 140	-0.0955531464637964
PF3D7_0103700	conserved Plasmodium protein, unknown function	PF3D7_0103700.iso1.exon2.amp1	IMRAS-045	P	Day 0	-0.0736298896121319
PF3D7_0103700	conserved Plasmodium protein, unknown function	PF3D7_0103700.iso1.exon2.amp1	IMRAS-049	Mock	Day 0	-0.0869424689246738
PF3D7_0103700	conserved Plasmodium protein, unknown function	PF3D7_0103700.iso1.exon2.amp1	IMRAS-049	Mock	Day 140	-0.0105111949671421
PF3D7_0103700	conserved Plasmodium protein, unknown function	PF3D7_0103700.iso1.exon2.amp1	IMRAS-054	Mock	Day 140	0.185216074231244
PF3D7_0103700	conserved Plasmodium protein, unknown function	PF3D7_0103700.iso1.exon2.amp1	IMRAS-054	Mock	Day 0	-0.22101844526771
PF3D7_0103700	conserved Plasmodium protein, unknown function	PF3D7_0103700.iso1.exon2.amp1	IMRAS-057	P	Day 0	0.0741816775222315
PF3D7_0103700	conserved Plasmodium protein, unknown function	PF3D7_0103700.iso1.exon2.amp1	IMRAS-057	P	Day 140	0.157042980162684
PF3D7_0103700	conserved Plasmodium protein, unknown function	PF3D7_0103700.iso1.exon2.amp1	IMRAS-060	P	Day 140	0.0263007345649449
PF3D7_0103700	conserved Plasmodium protein, unknown function	PF3D7_0103700.iso1.exon2.amp1	IMRAS-060	P	Day 0	-0.0184777093575494
PF3D7_0103700	conserved Plasmodium protein, unknown function	PF3D7_0103700.iso1.exon2.amp1	IMRAS-061	NP	Day 0	0.0010006021146225
PF3D7_0103700	conserved Plasmodium protein, unknown function	PF3D7_0103700.iso1.exon2.amp1	IMRAS-061	NP	Day 140	-0.0420590703809456
PF3D7_0103700	conserved Plasmodium protein, unknown function	PF3D7_0103700.iso1.exon2.amp1	IMRAS-062	Mock	Day 140	-0.0508219913819818
PF3D7_0103700	conserved Plasmodium protein, unknown function	PF3D7_0103700.iso1.exon2.amp1	IMRAS-062	Mock	Day 0	-0.173091796490139
PF3D7_0103700	conserved Plasmodium protein, unknown function	PF3D7_0103700.iso1.exon2.amp1	IMRAS-071	NP	Day 0	-0.0434474617403033
PF3D7_0103700	conserved Plasmodium protein, unknown function	PF3D7_0103700.iso1.exon2.amp1	IMRAS-071	NP	Day 140	-0.0582101668240824
PF3D7_0103700	conserved Plasmodium protein, unknown function	PF3D7_0103700.iso1.exon2.amp1	IMRAS-078	P	Day 140	-0.0683302882224321
PF3D7_0103700	conserved Plasmodium protein, unknown function	PF3D7_0103700.iso1.exon2.amp1	IMRAS-078	P	Day 0	-0.0711425672420294
PF3D7_0518900	conserved Plasmodium protein, unknown function	PF3D7_0518900.iso1.exon1.amp1	IMRAS-002	P	Day 0	-0.554089743321979
PF3D7_0518900	conserved Plasmodium protein, unknown function	PF3D7_0518900.iso1.exon1.amp1	IMRAS-002	P	Day 140	-0.118574790193893
PF3D7_0518900	conserved Plasmodium protein, unknown function	PF3D7_0518900.iso1.exon1.amp1	IMRAS-005	NP	Day 140	-0.0136431937741328
PF3D7_0518900	conserved Plasmodium protein, unknown function	PF3D7_0518900.iso1.exon1.amp1	IMRAS-005	NP	Day 0	-0.0606112888821038
PF3D7_0518900	conserved Plasmodium protein, unknown function	PF3D7_0518900.iso1.exon1.amp1	IMRAS-021	NP	Day 0	0.0215810115520583
PF3D7_0518900	conserved Plasmodium protein, unknown function	PF3D7_0518900.iso1.exon1.amp1	IMRAS-021	NP	Day 140	-0.0560974447228269
PF3D7_0518900	conserved Plasmodium protein, unknown function	PF3D7_0518900.iso1.exon1.amp1	IMRAS-033	NP	Day 140	-0.0516199379107523
PF3D7_0518900	conserved Plasmodium protein, unknown function	PF3D7_0518900.iso1.exon1.amp1	IMRAS-033	NP	Day 0	-0.118954616594776
PF3D7_0518900	conserved Plasmodium protein, unknown function	PF3D7_0518900.iso1.exon1.amp1	IMRAS-039	P	Day 0	-0.0161540340324127
PF3D7_0518900	conserved Plasmodium protein, unknown function	PF3D7_0518900.iso1.exon1.amp1	IMRAS-039	P	Day 140	-0.121039196143084
PF3D7_0518900	conserved Plasmodium protein, unknown function	PF3D7_0518900.iso1.exon1.amp1	IMRAS-045	P	Day 140	0.0913748095933453
PF3D7_0518900	conserved Plasmodium protein, unknown function	PF3D7_0518900.iso1.exon1.amp1	IMRAS-045	P	Day 0	0.0887961322462942
PF3D7_0518900	conserved Plasmodium protein, unknown function	PF3D7_0518900.iso1.exon1.amp1	IMRAS-049	Mock	Day 0	-0.138053642671769
PF3D7_0518900	conserved Plasmodium protein, unknown function	PF3D7_0518900.iso1.exon1.amp1	IMRAS-049	Mock	Day 140	-0.0269345365433171
PF3D7_0518900	conserved Plasmodium protein, unknown function	PF3D7_0518900.iso1.exon1.amp1	IMRAS-054	Mock	Day 140	0.0184805090748359
PF3D7_0518900	conserved Plasmodium protein, unknown function	PF3D7_0518900.iso1.exon1.amp1	IMRAS-054	Mock	Day 0	-0.219757237878282
PF3D7_0518900	conserved Plasmodium protein, unknown function	PF3D7_0518900.iso1.exon1.amp1	IMRAS-057	P	Day 0	-0.00775928208769372
PF3D7_0518900	conserved Plasmodium protein, unknown function	PF3D7_0518900.iso1.exon1.amp1	IMRAS-057	P	Day 140	0.0617332140288269
PF3D7_0518900	conserved Plasmodium protein, unknown function	PF3D7_0518900.iso1.exon1.amp1	IMRAS-060	P	Day 140	-0.015040060815954
PF3D7_0518900	conserved Plasmodium protein, unknown function	PF3D7_0518900.iso1.exon1.amp1	IMRAS-060	P	Day 0	0.0513437401400232
PF3D7_0518900	conserved Plasmodium protein, unknown function	PF3D7_0518900.iso1.exon1.amp1	IMRAS-061	NP	Day 0	0.0836141516517177
PF3D7_0518900	conserved Plasmodium protein, unknown function	PF3D7_0518900.iso1.exon1.amp1	IMRAS-061	NP	Day 140	0.0168346186726236
PF3D7_0518900	conserved Plasmodium protein, unknown function	PF3D7_0518900.iso1.exon1.amp1	IMRAS-062	Mock	Day 140	0.0245827566059891
PF3D7_0518900	conserved Plasmodium protein, unknown function	PF3D7_0518900.iso1.exon1.amp1	IMRAS-062	Mock	Day 0	-0.119895303691548
PF3D7_0518900	conserved Plasmodium protein, unknown function	PF3D7_0518900.iso1.exon1.amp1	IMRAS-071	NP	Day 0	0.374510026044895
PF3D7_0518900	conserved Plasmodium protein, unknown function	PF3D7_0518900.iso1.exon1.amp1	IMRAS-071	NP	Day 140	0.21334086599569
PF3D7_0518900	conserved Plasmodium protein, unknown function	PF3D7_0518900.iso1.exon1.amp1	IMRAS-078	P	Day 140	0.129910101120801
PF3D7_0518900	conserved Plasmodium protein, unknown function	PF3D7_0518900.iso1.exon1.amp1	IMRAS-078	P	Day 0	0.104375515662085
PF3D7_1301900	Plasmodium exported protein, unknown function	PF3D7_1301900.iso1.exon1.amp1	IMRAS-002	P	Day 0	-0.387500454442923
PF3D7_1301900	Plasmodium exported protein, unknown function	PF3D7_1301900.iso1.exon1.amp1	IMRAS-002	P	Day 140	-0.140772753974376
PF3D7_1301900	Plasmodium exported protein, unknown function	PF3D7_1301900.iso1.exon1.amp1	IMRAS-005	NP	Day 140	0.0306725476368523
PF3D7_1301900	Plasmodium exported protein, unknown function	PF3D7_1301900.iso1.exon1.amp1	IMRAS-005	NP	Day 0	-0.0606112888821038
PF3D7_1301900	Plasmodium exported protein, unknown function	PF3D7_1301900.iso1.exon1.amp1	IMRAS-021	NP	Day 0	0.0160273900148482
PF3D7_1301900	Plasmodium exported protein, unknown function	PF3D7_1301900.iso1.exon1.amp1	IMRAS-021	NP	Day 140	-0.0570740202971702
PF3D7_1301900	Plasmodium exported protein, unknown function	PF3D7_1301900.iso1.exon1.amp1	IMRAS-033	NP	Day 140	0.00215623163048129
PF3D7_1301900	Plasmodium exported protein, unknown function	PF3D7_1301900.iso1.exon1.amp1	IMRAS-033	NP	Day 0	-0.117446704211991
PF3D7_1301900	Plasmodium exported protein, unknown function	PF3D7_1301900.iso1.exon1.amp1	IMRAS-039	P	Day 0	0.637098067675071
PF3D7_1301900	Plasmodium exported protein, unknown function	PF3D7_1301900.iso1.exon1.amp1	IMRAS-039	P	Day 140	0.561353063221031
PF3D7_1301900	Plasmodium exported protein, unknown function	PF3D7_1301900.iso1.exon1.amp1	IMRAS-045	P	Day 140	0.079766771389183
PF3D7_1301900	Plasmodium exported protein, unknown function	PF3D7_1301900.iso1.exon1.amp1	IMRAS-045	P	Day 0	0.0750103567948255
PF3D7_1301900	Plasmodium exported protein, unknown function	PF3D7_1301900.iso1.exon1.amp1	IMRAS-049	Mock	Day 0	-0.187821029516185
PF3D7_1301900	Plasmodium exported protein, unknown function	PF3D7_1301900.iso1.exon1.amp1	IMRAS-049	Mock	Day 140	-0.11182343412983
PF3D7_1301900	Plasmodium exported protein, unknown function	PF3D7_1301900.iso1.exon1.amp1	IMRAS-054	Mock	Day 140	0.327150331840105
PF3D7_1301900	Plasmodium exported protein, unknown function	PF3D7_1301900.iso1.exon1.amp1	IMRAS-054	Mock	Day 0	0.134383891139905
PF3D7_1301900	Plasmodium exported protein, unknown function	PF3D7_1301900.iso1.exon1.amp1	IMRAS-057	P	Day 0	2.19639808927687
PF3D7_1301900	Plasmodium exported protein, unknown function	PF3D7_1301900.iso1.exon1.amp1	IMRAS-057	P	Day 140	2.19402717556928
PF3D7_1301900	Plasmodium exported protein, unknown function	PF3D7_1301900.iso1.exon1.amp1	IMRAS-060	P	Day 140	0.697005775642458
PF3D7_1301900	Plasmodium exported protein, unknown function	PF3D7_1301900.iso1.exon1.amp1	IMRAS-060	P	Day 0	0.911690130451589
PF3D7_1301900	Plasmodium exported protein, unknown function	PF3D7_1301900.iso1.exon1.amp1	IMRAS-061	NP	Day 0	1.28355374057776
PF3D7_1301900	Plasmodium exported protein, unknown function	PF3D7_1301900.iso1.exon1.amp1	IMRAS-061	NP	Day 140	0.976595039658045
PF3D7_1301900	Plasmodium exported protein, unknown function	PF3D7_1301900.iso1.exon1.amp1	IMRAS-062	Mock	Day 140	0.0472603162404024
PF3D7_1301900	Plasmodium exported protein, unknown function	PF3D7_1301900.iso1.exon1.amp1	IMRAS-062	Mock	Day 0	-0.0919100402347865
PF3D7_1301900	Plasmodium exported protein, unknown function	PF3D7_1301900.iso1.exon1.amp1	IMRAS-071	NP	Day 0	0.171943295927544
PF3D7_1301900	Plasmodium exported protein, unknown function	PF3D7_1301900.iso1.exon1.amp1	IMRAS-071	NP	Day 140	0.0685404587089931
PF3D7_1301900	Plasmodium exported protein, unknown function	PF3D7_1301900.iso1.exon1.amp1	IMRAS-078	P	Day 140	1.44449246147919
PF3D7_1301900	Plasmodium exported protein, unknown function	PF3D7_1301900.iso1.exon1.amp1	IMRAS-078	P	Day 0	1.26227637268803
PF3D7_0724500	conserved Plasmodium protein, unknown function	PF3D7_0724500.iso1.exon1.amp1	IMRAS-002	P	Day 0	-0.449675600489909
PF3D7_0724500	conserved Plasmodium protein, unknown function	PF3D7_0724500.iso1.exon1.amp1	IMRAS-002	P	Day 140	-0.0916501252503998
PF3D7_0724500	conserved Plasmodium protein, unknown function	PF3D7_0724500.iso1.exon1.amp1	IMRAS-005	NP	Day 140	0.00893947357565317
PF3D7_0724500	conserved Plasmodium protein, unknown function	PF3D7_0724500.iso1.exon1.amp1	IMRAS-005	NP	Day 0	-0.054259990748891
PF3D7_0724500	conserved Plasmodium protein, unknown function	PF3D7_0724500.iso1.exon1.amp1	IMRAS-021	NP	Day 0	0.322717304834368
PF3D7_0724500	conserved Plasmodium protein, unknown function	PF3D7_0724500.iso1.exon1.amp1	IMRAS-021	NP	Day 140	0.202406586307859
PF3D7_0724500	conserved Plasmodium protein, unknown function	PF3D7_0724500.iso1.exon1.amp1	IMRAS-033	NP	Day 140	0.0438544171148347
PF3D7_0724500	conserved Plasmodium protein, unknown function	PF3D7_0724500.iso1.exon1.amp1	IMRAS-033	NP	Day 0	-0.0632780443410645
PF3D7_0724500	conserved Plasmodium protein, unknown function	PF3D7_0724500.iso1.exon1.amp1	IMRAS-039	P	Day 0	0.0404537619062797
PF3D7_0724500	conserved Plasmodium protein, unknown function	PF3D7_0724500.iso1.exon1.amp1	IMRAS-039	P	Day 140	-0.0940322934371896
PF3D7_0724500	conserved Plasmodium protein, unknown function	PF3D7_0724500.iso1.exon1.amp1	IMRAS-045	P	Day 140	-0.0727445701677603
PF3D7_0724500	conserved Plasmodium protein, unknown function	PF3D7_0724500.iso1.exon1.amp1	IMRAS-045	P	Day 0	-0.0330754989391071
PF3D7_0724500	conserved Plasmodium protein, unknown function	PF3D7_0724500.iso1.exon1.amp1	IMRAS-049	Mock	Day 0	0.035901387929389
PF3D7_0724500	conserved Plasmodium protein, unknown function	PF3D7_0724500.iso1.exon1.amp1	IMRAS-049	Mock	Day 140	0.0868551206878401
PF3D7_0724500	conserved Plasmodium protein, unknown function	PF3D7_0724500.iso1.exon1.amp1	IMRAS-054	Mock	Day 140	0.345975380679826
PF3D7_0724500	conserved Plasmodium protein, unknown function	PF3D7_0724500.iso1.exon1.amp1	IMRAS-054	Mock	Day 0	0.58593986950611
PF3D7_0724500	conserved Plasmodium protein, unknown function	PF3D7_0724500.iso1.exon1.amp1	IMRAS-057	P	Day 0	0.0721661769975963
PF3D7_0724500	conserved Plasmodium protein, unknown function	PF3D7_0724500.iso1.exon1.amp1	IMRAS-057	P	Day 140	0.123287381250577
PF3D7_0724500	conserved Plasmodium protein, unknown function	PF3D7_0724500.iso1.exon1.amp1	IMRAS-060	P	Day 140	0.343924710608848
PF3D7_0724500	conserved Plasmodium protein, unknown function	PF3D7_0724500.iso1.exon1.amp1	IMRAS-060	P	Day 0	0.308108418407858
PF3D7_0724500	conserved Plasmodium protein, unknown function	PF3D7_0724500.iso1.exon1.amp1	IMRAS-061	NP	Day 0	1.55740121769055
PF3D7_0724500	conserved Plasmodium protein, unknown function	PF3D7_0724500.iso1.exon1.amp1	IMRAS-061	NP	Day 140	1.61691453008219
PF3D7_0724500	conserved Plasmodium protein, unknown function	PF3D7_0724500.iso1.exon1.amp1	IMRAS-062	Mock	Day 140	0.0977940207670418
PF3D7_0724500	conserved Plasmodium protein, unknown function	PF3D7_0724500.iso1.exon1.amp1	IMRAS-062	Mock	Day 0	-0.0275430208293237
PF3D7_0724500	conserved Plasmodium protein, unknown function	PF3D7_0724500.iso1.exon1.amp1	IMRAS-071	NP	Day 0	0.177527077377949
PF3D7_0724500	conserved Plasmodium protein, unknown function	PF3D7_0724500.iso1.exon1.amp1	IMRAS-071	NP	Day 140	0.114501305867636
PF3D7_0724500	conserved Plasmodium protein, unknown function	PF3D7_0724500.iso1.exon1.amp1	IMRAS-078	P	Day 140	-0.00403661142627421
PF3D7_0724500	conserved Plasmodium protein, unknown function	PF3D7_0724500.iso1.exon1.amp1	IMRAS-078	P	Day 0	-0.0163257088208635
PF3D7_0612500	conserved Plasmodium protein, unknown function	PF3D7_0612500.iso1.exon1.amp1	IMRAS-002	P	Day 0	-0.477052039421215
PF3D7_0612500	conserved Plasmodium protein, unknown function	PF3D7_0612500.iso1.exon1.amp1	IMRAS-002	P	Day 140	-0.140191841930735
PF3D7_0612500	conserved Plasmodium protein, unknown function	PF3D7_0612500.iso1.exon1.amp1	IMRAS-005	NP	Day 140	0.0329281296767849
PF3D7_0612500	conserved Plasmodium protein, unknown function	PF3D7_0612500.iso1.exon1.amp1	IMRAS-005	NP	Day 0	-0.0641164580165601
PF3D7_0612500	conserved Plasmodium protein, unknown function	PF3D7_0612500.iso1.exon1.amp1	IMRAS-021	NP	Day 0	0.093716811674156
PF3D7_0612500	conserved Plasmodium protein, unknown function	PF3D7_0612500.iso1.exon1.amp1	IMRAS-021	NP	Day 140	-0.0541462745026564
PF3D7_0612500	conserved Plasmodium protein, unknown function	PF3D7_0612500.iso1.exon1.amp1	IMRAS-033	NP	Day 140	0.232014747122721
PF3D7_0612500	conserved Plasmodium protein, unknown function	PF3D7_0612500.iso1.exon1.amp1	IMRAS-033	NP	Day 0	0.223124119543803
PF3D7_0612500	conserved Plasmodium protein, unknown function	PF3D7_0612500.iso1.exon1.amp1	IMRAS-039	P	Day 0	0.0219838381656068
PF3D7_0612500	conserved Plasmodium protein, unknown function	PF3D7_0612500.iso1.exon1.amp1	IMRAS-039	P	Day 140	-0.0835093070251816
PF3D7_0612500	conserved Plasmodium protein, unknown function	PF3D7_0612500.iso1.exon1.amp1	IMRAS-045	P	Day 140	-0.0488386891386146
PF3D7_0612500	conserved Plasmodium protein, unknown function	PF3D7_0612500.iso1.exon1.amp1	IMRAS-045	P	Day 0	-0.0528047399347695
PF3D7_0612500	conserved Plasmodium protein, unknown function	PF3D7_0612500.iso1.exon1.amp1	IMRAS-049	Mock	Day 0	-0.016523062641113
PF3D7_0612500	conserved Plasmodium protein, unknown function	PF3D7_0612500.iso1.exon1.amp1	IMRAS-049	Mock	Day 140	0.0507448272785584
PF3D7_0612500	conserved Plasmodium protein, unknown function	PF3D7_0612500.iso1.exon1.amp1	IMRAS-054	Mock	Day 140	0.179606560322235
PF3D7_0612500	conserved Plasmodium protein, unknown function	PF3D7_0612500.iso1.exon1.amp1	IMRAS-054	Mock	Day 0	0.105495156657454
PF3D7_0612500	conserved Plasmodium protein, unknown function	PF3D7_0612500.iso1.exon1.amp1	IMRAS-057	P	Day 0	0.10062459268322
PF3D7_0612500	conserved Plasmodium protein, unknown function	PF3D7_0612500.iso1.exon1.amp1	IMRAS-057	P	Day 140	0.0906316808056946
PF3D7_0612500	conserved Plasmodium protein, unknown function	PF3D7_0612500.iso1.exon1.amp1	IMRAS-060	P	Day 140	0.0488471325834858
PF3D7_0612500	conserved Plasmodium protein, unknown function	PF3D7_0612500.iso1.exon1.amp1	IMRAS-060	P	Day 0	0.0221570751825126
PF3D7_0612500	conserved Plasmodium protein, unknown function	PF3D7_0612500.iso1.exon1.amp1	IMRAS-061	NP	Day 0	0.090460504710693
PF3D7_0612500	conserved Plasmodium protein, unknown function	PF3D7_0612500.iso1.exon1.amp1	IMRAS-061	NP	Day 140	-0.00806770888346975
PF3D7_0612500	conserved Plasmodium protein, unknown function	PF3D7_0612500.iso1.exon1.amp1	IMRAS-062	Mock	Day 140	0.0270296158315553
PF3D7_0612500	conserved Plasmodium protein, unknown function	PF3D7_0612500.iso1.exon1.amp1	IMRAS-062	Mock	Day 0	-0.103587821539156
PF3D7_0612500	conserved Plasmodium protein, unknown function	PF3D7_0612500.iso1.exon1.amp1	IMRAS-071	NP	Day 0	0.0958157342942005
PF3D7_0612500	conserved Plasmodium protein, unknown function	PF3D7_0612500.iso1.exon1.amp1	IMRAS-071	NP	Day 140	0.0586073719922542
PF3D7_0612500	conserved Plasmodium protein, unknown function	PF3D7_0612500.iso1.exon1.amp1	IMRAS-078	P	Day 140	0.0213408728236786
PF3D7_0612500	conserved Plasmodium protein, unknown function	PF3D7_0612500.iso1.exon1.amp1	IMRAS-078	P	Day 0	-0.0456975506845669
PF3D7_1318400	chromosome segregation protein, putative	PF3D7_1318400.iso1.exon1.amp1	IMRAS-002	P	Day 0	-0.212965147645511
PF3D7_1318400	chromosome segregation protein, putative	PF3D7_1318400.iso1.exon1.amp1	IMRAS-002	P	Day 140	-0.0621893299294616
PF3D7_1318400	chromosome segregation protein, putative	PF3D7_1318400.iso1.exon1.amp1	IMRAS-005	NP	Day 140	0.138411626783771
PF3D7_1318400	chromosome segregation protein, putative	PF3D7_1318400.iso1.exon1.amp1	IMRAS-005	NP	Day 0	0.0375021003524196
PF3D7_1318400	chromosome segregation protein, putative	PF3D7_1318400.iso1.exon1.amp1	IMRAS-021	NP	Day 0	0.79052967809038
PF3D7_1318400	chromosome segregation protein, putative	PF3D7_1318400.iso1.exon1.amp1	IMRAS-021	NP	Day 140	0.664728739661633
PF3D7_1318400	chromosome segregation protein, putative	PF3D7_1318400.iso1.exon1.amp1	IMRAS-033	NP	Day 140	0.0442314444372194
PF3D7_1318400	chromosome segregation protein, putative	PF3D7_1318400.iso1.exon1.amp1	IMRAS-033	NP	Day 0	-0.0468600282617917
PF3D7_1318400	chromosome segregation protein, putative	PF3D7_1318400.iso1.exon1.amp1	IMRAS-039	P	Day 0	0.132121571301433
PF3D7_1318400	chromosome segregation protein, putative	PF3D7_1318400.iso1.exon1.amp1	IMRAS-039	P	Day 140	-8.2387878287448e-4
PF3D7_1318400	chromosome segregation protein, putative	PF3D7_1318400.iso1.exon1.amp1	IMRAS-045	P	Day 140	0.128646865585354
PF3D7_1318400	chromosome segregation protein, putative	PF3D7_1318400.iso1.exon1.amp1	IMRAS-045	P	Day 0	0.113813188258785
PF3D7_1318400	chromosome segregation protein, putative	PF3D7_1318400.iso1.exon1.amp1	IMRAS-049	Mock	Day 0	-0.105377686144774
PF3D7_1318400	chromosome segregation protein, putative	PF3D7_1318400.iso1.exon1.amp1	IMRAS-049	Mock	Day 140	-0.00416649890425447
PF3D7_1318400	chromosome segregation protein, putative	PF3D7_1318400.iso1.exon1.amp1	IMRAS-054	Mock	Day 140	0.197931730103813
PF3D7_1318400	chromosome segregation protein, putative	PF3D7_1318400.iso1.exon1.amp1	IMRAS-054	Mock	Day 0	-0.0460831577145218
PF3D7_1318400	chromosome segregation protein, putative	PF3D7_1318400.iso1.exon1.amp1	IMRAS-057	P	Day 0	0.0908025412632689
PF3D7_1318400	chromosome segregation protein, putative	PF3D7_1318400.iso1.exon1.amp1	IMRAS-057	P	Day 140	0.0807598287136884
PF3D7_1318400	chromosome segregation protein, putative	PF3D7_1318400.iso1.exon1.amp1	IMRAS-060	P	Day 140	0.107575460293427
PF3D7_1318400	chromosome segregation protein, putative	PF3D7_1318400.iso1.exon1.amp1	IMRAS-060	P	Day 0	0.071453022599691
PF3D7_1318400	chromosome segregation protein, putative	PF3D7_1318400.iso1.exon1.amp1	IMRAS-061	NP	Day 0	0.192146067784053
PF3D7_1318400	chromosome segregation protein, putative	PF3D7_1318400.iso1.exon1.amp1	IMRAS-061	NP	Day 140	0.0171375149661763
PF3D7_1318400	chromosome segregation protein, putative	PF3D7_1318400.iso1.exon1.amp1	IMRAS-062	Mock	Day 140	0.246586405663578
PF3D7_1318400	chromosome segregation protein, putative	PF3D7_1318400.iso1.exon1.amp1	IMRAS-062	Mock	Day 0	0.0837775168212307
PF3D7_1318400	chromosome segregation protein, putative	PF3D7_1318400.iso1.exon1.amp1	IMRAS-071	NP	Day 0	0.384639806630501
PF3D7_1318400	chromosome segregation protein, putative	PF3D7_1318400.iso1.exon1.amp1	IMRAS-071	NP	Day 140	0.264902836007035
PF3D7_1318400	chromosome segregation protein, putative	PF3D7_1318400.iso1.exon1.amp1	IMRAS-078	P	Day 140	0.185910999153355
PF3D7_1318400	chromosome segregation protein, putative	PF3D7_1318400.iso1.exon1.amp1	IMRAS-078	P	Day 0	0.140032036408774
PF3D7_1361600	conserved Plasmodium protein, unknown function	PF3D7_1361600.iso1.exon1.amp1	IMRAS-002	P	Day 0	-0.693927455790098
PF3D7_1361600	conserved Plasmodium protein, unknown function	PF3D7_1361600.iso1.exon1.amp1	IMRAS-002	P	Day 140	-0.469909060331602
PF3D7_1361600	conserved Plasmodium protein, unknown function	PF3D7_1361600.iso1.exon1.amp1	IMRAS-005	NP	Day 140	-0.668826916050531
PF3D7_1361600	conserved Plasmodium protein, unknown function	PF3D7_1361600.iso1.exon1.amp1	IMRAS-005	NP	Day 0	-0.69264082540996
PF3D7_1361600	conserved Plasmodium protein, unknown function	PF3D7_1361600.iso1.exon1.amp1	IMRAS-021	NP	Day 0	-0.181917630939271
PF3D7_1361600	conserved Plasmodium protein, unknown function	PF3D7_1361600.iso1.exon1.amp1	IMRAS-021	NP	Day 140	-0.332194393364288
PF3D7_1361600	conserved Plasmodium protein, unknown function	PF3D7_1361600.iso1.exon1.amp1	IMRAS-033	NP	Day 140	-0.167768769811831
PF3D7_1361600	conserved Plasmodium protein, unknown function	PF3D7_1361600.iso1.exon1.amp1	IMRAS-033	NP	Day 0	-0.150797589284057
PF3D7_1361600	conserved Plasmodium protein, unknown function	PF3D7_1361600.iso1.exon1.amp1	IMRAS-039	P	Day 0	-0.331943326728027
