## Supplementary Data Files for "Longitudinal immune profiling after radiation-attenuated sporozoite vaccination reveals coordinated immune processes correlated with malaria protection": datafile-s-4-all-antigen-MFI.csv (part 9 of 25)

PfTargetGene	PfTargetDescription	PfTargetID	Subject.ID	Protection	Time.Point	normMFI
PF3D7_1361600	conserved Plasmodium protein, unknown function	PF3D7_1361600.iso1.exon1.amp1	IMRAS-039	P	Day 140	-0.409330727662296
PF3D7_1361600	conserved Plasmodium protein, unknown function	PF3D7_1361600.iso1.exon1.amp1	IMRAS-045	P	Day 140	-0.184714152547063
PF3D7_1361600	conserved Plasmodium protein, unknown function	PF3D7_1361600.iso1.exon1.amp1	IMRAS-045	P	Day 0	-0.231540327096974
PF3D7_1361600	conserved Plasmodium protein, unknown function	PF3D7_1361600.iso1.exon1.amp1	IMRAS-049	Mock	Day 0	-0.113718841482092
PF3D7_1361600	conserved Plasmodium protein, unknown function	PF3D7_1361600.iso1.exon1.amp1	IMRAS-049	Mock	Day 140	0.00501262368189437
PF3D7_1361600	conserved Plasmodium protein, unknown function	PF3D7_1361600.iso1.exon1.amp1	IMRAS-054	Mock	Day 140	-0.64373186431234
PF3D7_1361600	conserved Plasmodium protein, unknown function	PF3D7_1361600.iso1.exon1.amp1	IMRAS-054	Mock	Day 0	-0.310817430774021
PF3D7_1361600	conserved Plasmodium protein, unknown function	PF3D7_1361600.iso1.exon1.amp1	IMRAS-057	P	Day 0	-0.73357611944469
PF3D7_1361600	conserved Plasmodium protein, unknown function	PF3D7_1361600.iso1.exon1.amp1	IMRAS-057	P	Day 140	-0.610247307515355
PF3D7_1361600	conserved Plasmodium protein, unknown function	PF3D7_1361600.iso1.exon1.amp1	IMRAS-060	P	Day 140	-0.469412952767692
PF3D7_1361600	conserved Plasmodium protein, unknown function	PF3D7_1361600.iso1.exon1.amp1	IMRAS-060	P	Day 0	-0.489000156643689
PF3D7_1361600	conserved Plasmodium protein, unknown function	PF3D7_1361600.iso1.exon1.amp1	IMRAS-061	NP	Day 0	-0.297679514824152
PF3D7_1361600	conserved Plasmodium protein, unknown function	PF3D7_1361600.iso1.exon1.amp1	IMRAS-061	NP	Day 140	-0.338031401036629
PF3D7_1361600	conserved Plasmodium protein, unknown function	PF3D7_1361600.iso1.exon1.amp1	IMRAS-062	Mock	Day 140	-0.0956641554650854
PF3D7_1361600	conserved Plasmodium protein, unknown function	PF3D7_1361600.iso1.exon1.amp1	IMRAS-062	Mock	Day 0	-0.244188116057661
PF3D7_1361600	conserved Plasmodium protein, unknown function	PF3D7_1361600.iso1.exon1.amp1	IMRAS-071	NP	Day 0	-0.160372115414365
PF3D7_1361600	conserved Plasmodium protein, unknown function	PF3D7_1361600.iso1.exon1.amp1	IMRAS-071	NP	Day 140	-0.105071427070801
PF3D7_1361600	conserved Plasmodium protein, unknown function	PF3D7_1361600.iso1.exon1.amp1	IMRAS-078	P	Day 140	-0.116802715744427
PF3D7_1361600	conserved Plasmodium protein, unknown function	PF3D7_1361600.iso1.exon1.amp1	IMRAS-078	P	Day 0	-0.169556930469154
PF3D7_1445500	conserved Plasmodium protein, unknown function	PF3D7_1445500.iso1.exon1.amp1	IMRAS-002	P	Day 0	-0.439638077778099
PF3D7_1445500	conserved Plasmodium protein, unknown function	PF3D7_1445500.iso1.exon1.amp1	IMRAS-002	P	Day 140	-0.158898036460435
PF3D7_1445500	conserved Plasmodium protein, unknown function	PF3D7_1445500.iso1.exon1.amp1	IMRAS-005	NP	Day 140	-0.163693439107078
PF3D7_1445500	conserved Plasmodium protein, unknown function	PF3D7_1445500.iso1.exon1.amp1	IMRAS-005	NP	Day 0	-0.238194941572882
PF3D7_1445500	conserved Plasmodium protein, unknown function	PF3D7_1445500.iso1.exon1.amp1	IMRAS-021	NP	Day 0	-0.0122616544165766
PF3D7_1445500	conserved Plasmodium protein, unknown function	PF3D7_1445500.iso1.exon1.amp1	IMRAS-021	NP	Day 140	-0.125081664111736
PF3D7_1445500	conserved Plasmodium protein, unknown function	PF3D7_1445500.iso1.exon1.amp1	IMRAS-033	NP	Day 140	-0.104132122377891
PF3D7_1445500	conserved Plasmodium protein, unknown function	PF3D7_1445500.iso1.exon1.amp1	IMRAS-033	NP	Day 0	-0.108806661218694
PF3D7_1445500	conserved Plasmodium protein, unknown function	PF3D7_1445500.iso1.exon1.amp1	IMRAS-039	P	Day 0	-0.0312177559715181
PF3D7_1445500	conserved Plasmodium protein, unknown function	PF3D7_1445500.iso1.exon1.amp1	IMRAS-039	P	Day 140	-0.0957936110053499
PF3D7_1445500	conserved Plasmodium protein, unknown function	PF3D7_1445500.iso1.exon1.amp1	IMRAS-045	P	Day 140	0.178269365740286
PF3D7_1445500	conserved Plasmodium protein, unknown function	PF3D7_1445500.iso1.exon1.amp1	IMRAS-045	P	Day 0	0.20558257451335
PF3D7_1445500	conserved Plasmodium protein, unknown function	PF3D7_1445500.iso1.exon1.amp1	IMRAS-049	Mock	Day 0	-0.130547238238329
PF3D7_1445500	conserved Plasmodium protein, unknown function	PF3D7_1445500.iso1.exon1.amp1	IMRAS-049	Mock	Day 140	-0.041773732406849
PF3D7_1445500	conserved Plasmodium protein, unknown function	PF3D7_1445500.iso1.exon1.amp1	IMRAS-054	Mock	Day 140	0.497172230283281
PF3D7_1445500	conserved Plasmodium protein, unknown function	PF3D7_1445500.iso1.exon1.amp1	IMRAS-054	Mock	Day 0	0.981920471538922
PF3D7_1445500	conserved Plasmodium protein, unknown function	PF3D7_1445500.iso1.exon1.amp1	IMRAS-057	P	Day 0	0.138872349469455
PF3D7_1445500	conserved Plasmodium protein, unknown function	PF3D7_1445500.iso1.exon1.amp1	IMRAS-057	P	Day 140	0.450075151086963
PF3D7_1445500	conserved Plasmodium protein, unknown function	PF3D7_1445500.iso1.exon1.amp1	IMRAS-060	P	Day 140	0.0785696630590049
PF3D7_1445500	conserved Plasmodium protein, unknown function	PF3D7_1445500.iso1.exon1.amp1	IMRAS-060	P	Day 0	0.0182457914656151
PF3D7_1445500	conserved Plasmodium protein, unknown function	PF3D7_1445500.iso1.exon1.amp1	IMRAS-061	NP	Day 0	0.165809407350336
PF3D7_1445500	conserved Plasmodium protein, unknown function	PF3D7_1445500.iso1.exon1.amp1	IMRAS-061	NP	Day 140	0.0308524522802802
PF3D7_1445500	conserved Plasmodium protein, unknown function	PF3D7_1445500.iso1.exon1.amp1	IMRAS-062	Mock	Day 140	-0.0450992744737171
PF3D7_1445500	conserved Plasmodium protein, unknown function	PF3D7_1445500.iso1.exon1.amp1	IMRAS-062	Mock	Day 0	-0.117374431058389
PF3D7_1445500	conserved Plasmodium protein, unknown function	PF3D7_1445500.iso1.exon1.amp1	IMRAS-071	NP	Day 0	0.318545130129197
PF3D7_1445500	conserved Plasmodium protein, unknown function	PF3D7_1445500.iso1.exon1.amp1	IMRAS-071	NP	Day 140	0.27379338290582
PF3D7_1445500	conserved Plasmodium protein, unknown function	PF3D7_1445500.iso1.exon1.amp1	IMRAS-078	P	Day 140	1.38956354909227
PF3D7_1445500	conserved Plasmodium protein, unknown function	PF3D7_1445500.iso1.exon1.amp1	IMRAS-078	P	Day 0	0.363169651481257
PF3D7_0720000	3'-5' exoribonuclease Csl4 homolog, putative	PF3D7_0720000.iso1.exon1.amp1	IMRAS-002	P	Day 0	-0.347972090256286
PF3D7_0720000	3'-5' exoribonuclease Csl4 homolog, putative	PF3D7_0720000.iso1.exon1.amp1	IMRAS-002	P	Day 140	-0.279089947752423
PF3D7_0720000	3'-5' exoribonuclease Csl4 homolog, putative	PF3D7_0720000.iso1.exon1.amp1	IMRAS-005	NP	Day 140	-0.168292590372868
PF3D7_0720000	3'-5' exoribonuclease Csl4 homolog, putative	PF3D7_0720000.iso1.exon1.amp1	IMRAS-005	NP	Day 0	-0.258129494948475
PF3D7_0720000	3'-5' exoribonuclease Csl4 homolog, putative	PF3D7_0720000.iso1.exon1.amp1	IMRAS-021	NP	Day 0	0.0689607125885843
PF3D7_0720000	3'-5' exoribonuclease Csl4 homolog, putative	PF3D7_0720000.iso1.exon1.amp1	IMRAS-021	NP	Day 140	-0.0380526073921175
PF3D7_0720000	3'-5' exoribonuclease Csl4 homolog, putative	PF3D7_0720000.iso1.exon1.amp1	IMRAS-033	NP	Day 140	-0.0635539712482114
PF3D7_0720000	3'-5' exoribonuclease Csl4 homolog, putative	PF3D7_0720000.iso1.exon1.amp1	IMRAS-033	NP	Day 0	-0.123109520749397
PF3D7_0720000	3'-5' exoribonuclease Csl4 homolog, putative	PF3D7_0720000.iso1.exon1.amp1	IMRAS-039	P	Day 0	0.00389677353514806
PF3D7_0720000	3'-5' exoribonuclease Csl4 homolog, putative	PF3D7_0720000.iso1.exon1.amp1	IMRAS-039	P	Day 140	-0.146004322628821
PF3D7_0720000	3'-5' exoribonuclease Csl4 homolog, putative	PF3D7_0720000.iso1.exon1.amp1	IMRAS-045	P	Day 140	-0.152123347454856
PF3D7_0720000	3'-5' exoribonuclease Csl4 homolog, putative	PF3D7_0720000.iso1.exon1.amp1	IMRAS-045	P	Day 0	-0.150353376068312
PF3D7_0720000	3'-5' exoribonuclease Csl4 homolog, putative	PF3D7_0720000.iso1.exon1.amp1	IMRAS-049	Mock	Day 0	-0.273284806214088
PF3D7_0720000	3'-5' exoribonuclease Csl4 homolog, putative	PF3D7_0720000.iso1.exon1.amp1	IMRAS-049	Mock	Day 140	-0.24558013829064201
PF3D7_0720000	3'-5' exoribonuclease Csl4 homolog, putative	PF3D7_0720000.iso1.exon1.amp1	IMRAS-054	Mock	Day 140	0.185915732363719
PF3D7_0720000	3'-5' exoribonuclease Csl4 homolog, putative	PF3D7_0720000.iso1.exon1.amp1	IMRAS-054	Mock	Day 0	-0.23547468248222
PF3D7_0720000	3'-5' exoribonuclease Csl4 homolog, putative	PF3D7_0720000.iso1.exon1.amp1	IMRAS-057	P	Day 0	0.0876133826484615
PF3D7_0720000	3'-5' exoribonuclease Csl4 homolog, putative	PF3D7_0720000.iso1.exon1.amp1	IMRAS-057	P	Day 140	0.135600642689429
PF3D7_0720000	3'-5' exoribonuclease Csl4 homolog, putative	PF3D7_0720000.iso1.exon1.amp1	IMRAS-060	P	Day 140	0.0778548678135547
PF3D7_0720000	3'-5' exoribonuclease Csl4 homolog, putative	PF3D7_0720000.iso1.exon1.amp1	IMRAS-060	P	Day 0	-0.0800360352326237
PF3D7_0720000	3'-5' exoribonuclease Csl4 homolog, putative	PF3D7_0720000.iso1.exon1.amp1	IMRAS-061	NP	Day 0	-0.0655513705227193
PF3D7_0720000	3'-5' exoribonuclease Csl4 homolog, putative	PF3D7_0720000.iso1.exon1.amp1	IMRAS-061	NP	Day 140	-0.12351924300569
PF3D7_0720000	3'-5' exoribonuclease Csl4 homolog, putative	PF3D7_0720000.iso1.exon1.amp1	IMRAS-062	Mock	Day 140	-0.078903828917511007
PF3D7_0720000	3'-5' exoribonuclease Csl4 homolog, putative	PF3D7_0720000.iso1.exon1.amp1	IMRAS-062	Mock	Day 0	-0.181230030474756
PF3D7_0720000	3'-5' exoribonuclease Csl4 homolog, putative	PF3D7_0720000.iso1.exon1.amp1	IMRAS-071	NP	Day 0	-0.0132952649576286
PF3D7_0720000	3'-5' exoribonuclease Csl4 homolog, putative	PF3D7_0720000.iso1.exon1.amp1	IMRAS-071	NP	Day 140	0.00672334746069225
PF3D7_0720000	3'-5' exoribonuclease Csl4 homolog, putative	PF3D7_0720000.iso1.exon1.amp1	IMRAS-078	P	Day 140	-0.0275839458791225
PF3D7_0720000	3'-5' exoribonuclease Csl4 homolog, putative	PF3D7_0720000.iso1.exon1.amp1	IMRAS-078	P	Day 0	-0.131899845728988
PF3D7_1348700	conserved Plasmodium protein, unknown function	PF3D7_1348700.iso1.exon7.amp1	IMRAS-002	P	Day 0	-0.58099392702364006
PF3D7_1348700	conserved Plasmodium protein, unknown function	PF3D7_1348700.iso1.exon7.amp1	IMRAS-002	P	Day 140	-0.381094346189039
PF3D7_1348700	conserved Plasmodium protein, unknown function	PF3D7_1348700.iso1.exon7.amp1	IMRAS-005	NP	Day 140	-0.384030568736128
PF3D7_1348700	conserved Plasmodium protein, unknown function	PF3D7_1348700.iso1.exon7.amp1	IMRAS-005	NP	Day 0	-0.458249558031108
PF3D7_1348700	conserved Plasmodium protein, unknown function	PF3D7_1348700.iso1.exon7.amp1	IMRAS-021	NP	Day 0	-0.11336355967609
PF3D7_1348700	conserved Plasmodium protein, unknown function	PF3D7_1348700.iso1.exon7.amp1	IMRAS-021	NP	Day 140	-0.262953896397363
PF3D7_1348700	conserved Plasmodium protein, unknown function	PF3D7_1348700.iso1.exon7.amp1	IMRAS-033	NP	Day 140	-0.221142120687627
PF3D7_1348700	conserved Plasmodium protein, unknown function	PF3D7_1348700.iso1.exon7.amp1	IMRAS-033	NP	Day 0	-0.286335929383609
PF3D7_1348700	conserved Plasmodium protein, unknown function	PF3D7_1348700.iso1.exon7.amp1	IMRAS-039	P	Day 0	-0.193690341722171
PF3D7_1348700	conserved Plasmodium protein, unknown function	PF3D7_1348700.iso1.exon7.amp1	IMRAS-039	P	Day 140	-0.289597298131699
PF3D7_1348700	conserved Plasmodium protein, unknown function	PF3D7_1348700.iso1.exon7.amp1	IMRAS-045	P	Day 140	-0.19217638491279
PF3D7_1348700	conserved Plasmodium protein, unknown function	PF3D7_1348700.iso1.exon7.amp1	IMRAS-045	P	Day 0	-0.214510002381509
PF3D7_1348700	conserved Plasmodium protein, unknown function	PF3D7_1348700.iso1.exon7.amp1	IMRAS-049	Mock	Day 0	-0.237963325762584
PF3D7_1348700	conserved Plasmodium protein, unknown function	PF3D7_1348700.iso1.exon7.amp1	IMRAS-049	Mock	Day 140	-0.143801034918887
PF3D7_1348700	conserved Plasmodium protein, unknown function	PF3D7_1348700.iso1.exon7.amp1	IMRAS-054	Mock	Day 140	0.409656536930155
PF3D7_1348700	conserved Plasmodium protein, unknown function	PF3D7_1348700.iso1.exon7.amp1	IMRAS-054	Mock	Day 0	1.51975263714623
PF3D7_1348700	conserved Plasmodium protein, unknown function	PF3D7_1348700.iso1.exon7.amp1	IMRAS-057	P	Day 0	-0.225611018438697
PF3D7_1348700	conserved Plasmodium protein, unknown function	PF3D7_1348700.iso1.exon7.amp1	IMRAS-057	P	Day 140	-0.171660035195384
PF3D7_1348700	conserved Plasmodium protein, unknown function	PF3D7_1348700.iso1.exon7.amp1	IMRAS-060	P	Day 140	-0.153662386514855
PF3D7_1348700	conserved Plasmodium protein, unknown function	PF3D7_1348700.iso1.exon7.amp1	IMRAS-060	P	Day 0	-0.186815997054742
PF3D7_1348700	conserved Plasmodium protein, unknown function	PF3D7_1348700.iso1.exon7.amp1	IMRAS-061	NP	Day 0	-0.122401278887633
PF3D7_1348700	conserved Plasmodium protein, unknown function	PF3D7_1348700.iso1.exon7.amp1	IMRAS-061	NP	Day 140	-0.195746080026378
PF3D7_1348700	conserved Plasmodium protein, unknown function	PF3D7_1348700.iso1.exon7.amp1	IMRAS-062	Mock	Day 140	-0.206908427488269
PF3D7_1348700	conserved Plasmodium protein, unknown function	PF3D7_1348700.iso1.exon7.amp1	IMRAS-062	Mock	Day 0	-0.285757570417269
PF3D7_1348700	conserved Plasmodium protein, unknown function	PF3D7_1348700.iso1.exon7.amp1	IMRAS-071	NP	Day 0	-0.146479719584923
PF3D7_1348700	conserved Plasmodium protein, unknown function	PF3D7_1348700.iso1.exon7.amp1	IMRAS-071	NP	Day 140	-0.119550078763963
PF3D7_1348700	conserved Plasmodium protein, unknown function	PF3D7_1348700.iso1.exon7.amp1	IMRAS-078	P	Day 140	-0.156688634367985
PF3D7_1348700	conserved Plasmodium protein, unknown function	PF3D7_1348700.iso1.exon7.amp1	IMRAS-078	P	Day 0	-0.241143072807917
PF3D7_0628600	conserved Plasmodium protein, unknown function	PF3D7_0628600.iso1.exon4.amp1	IMRAS-002	P	Day 0	-0.719855920780624
PF3D7_0628600	conserved Plasmodium protein, unknown function	PF3D7_0628600.iso1.exon4.amp1	IMRAS-002	P	Day 140	-0.434222841350079
PF3D7_0628600	conserved Plasmodium protein, unknown function	PF3D7_0628600.iso1.exon4.amp1	IMRAS-005	NP	Day 140	-0.424376450225177
PF3D7_0628600	conserved Plasmodium protein, unknown function	PF3D7_0628600.iso1.exon4.amp1	IMRAS-005	NP	Day 0	-0.537533730372186
PF3D7_0628600	conserved Plasmodium protein, unknown function	PF3D7_0628600.iso1.exon4.amp1	IMRAS-021	NP	Day 0	-0.17511089945304
PF3D7_0628600	conserved Plasmodium protein, unknown function	PF3D7_0628600.iso1.exon4.amp1	IMRAS-021	NP	Day 140	-0.22580280773267
PF3D7_0628600	conserved Plasmodium protein, unknown function	PF3D7_0628600.iso1.exon4.amp1	IMRAS-033	NP	Day 140	-0.251130197651751
PF3D7_0628600	conserved Plasmodium protein, unknown function	PF3D7_0628600.iso1.exon4.amp1	IMRAS-033	NP	Day 0	-0.330855802927962
PF3D7_0628600	conserved Plasmodium protein, unknown function	PF3D7_0628600.iso1.exon4.amp1	IMRAS-039	P	Day 0	-0.261815807210615
PF3D7_0628600	conserved Plasmodium protein, unknown function	PF3D7_0628600.iso1.exon4.amp1	IMRAS-039	P	Day 140	-0.346334034050251
PF3D7_0628600	conserved Plasmodium protein, unknown function	PF3D7_0628600.iso1.exon4.amp1	IMRAS-045	P	Day 140	-0.147453027915091
PF3D7_0628600	conserved Plasmodium protein, unknown function	PF3D7_0628600.iso1.exon4.amp1	IMRAS-045	P	Day 0	-0.20546864184632
PF3D7_0628600	conserved Plasmodium protein, unknown function	PF3D7_0628600.iso1.exon4.amp1	IMRAS-049	Mock	Day 0	-0.251705060281715
PF3D7_0628600	conserved Plasmodium protein, unknown function	PF3D7_0628600.iso1.exon4.amp1	IMRAS-049	Mock	Day 140	-0.218619390297343
PF3D7_0628600	conserved Plasmodium protein, unknown function	PF3D7_0628600.iso1.exon4.amp1	IMRAS-054	Mock	Day 140	-0.178829396492562
PF3D7_0628600	conserved Plasmodium protein, unknown function	PF3D7_0628600.iso1.exon4.amp1	IMRAS-054	Mock	Day 0	-0.421870227984558
PF3D7_0628600	conserved Plasmodium protein, unknown function	PF3D7_0628600.iso1.exon4.amp1	IMRAS-057	P	Day 0	-0.312864685312434
PF3D7_0628600	conserved Plasmodium protein, unknown function	PF3D7_0628600.iso1.exon4.amp1	IMRAS-057	P	Day 140	-0.265299319739393
PF3D7_0628600	conserved Plasmodium protein, unknown function	PF3D7_0628600.iso1.exon4.amp1	IMRAS-060	P	Day 140	-0.185632424919183
PF3D7_0628600	conserved Plasmodium protein, unknown function	PF3D7_0628600.iso1.exon4.amp1	IMRAS-060	P	Day 0	-0.332425185815833
PF3D7_0628600	conserved Plasmodium protein, unknown function	PF3D7_0628600.iso1.exon4.amp1	IMRAS-061	NP	Day 0	-0.173769669978038
PF3D7_0628600	conserved Plasmodium protein, unknown function	PF3D7_0628600.iso1.exon4.amp1	IMRAS-061	NP	Day 140	-0.219101476692408
PF3D7_0628600	conserved Plasmodium protein, unknown function	PF3D7_0628600.iso1.exon4.amp1	IMRAS-062	Mock	Day 140	-0.256302811937664
PF3D7_0628600	conserved Plasmodium protein, unknown function	PF3D7_0628600.iso1.exon4.amp1	IMRAS-062	Mock	Day 0	-0.352076755608916
PF3D7_0628600	conserved Plasmodium protein, unknown function	PF3D7_0628600.iso1.exon4.amp1	IMRAS-071	NP	Day 0	-0.232722227817515
PF3D7_0628600	conserved Plasmodium protein, unknown function	PF3D7_0628600.iso1.exon4.amp1	IMRAS-071	NP	Day 140	-0.264466620484466
PF3D7_0628600	conserved Plasmodium protein, unknown function	PF3D7_0628600.iso1.exon4.amp1	IMRAS-078	P	Day 140	-0.256152982707984
PF3D7_0628600	conserved Plasmodium protein, unknown function	PF3D7_0628600.iso1.exon4.amp1	IMRAS-078	P	Day 0	-0.327968971968668
PF3D7_0111600	conserved Plasmodium protein, unknown function	PF3D7_0111600.iso1.exon1.amp1	IMRAS-002	P	Day 0	-0.85904232403808
PF3D7_0111600	conserved Plasmodium protein, unknown function	PF3D7_0111600.iso1.exon1.amp1	IMRAS-002	P	Day 140	-0.703537290915049
PF3D7_0111600	conserved Plasmodium protein, unknown function	PF3D7_0111600.iso1.exon1.amp1	IMRAS-005	NP	Day 140	-0.939047862477594
PF3D7_0111600	conserved Plasmodium protein, unknown function	PF3D7_0111600.iso1.exon1.amp1	IMRAS-005	NP	Day 0	-0.890580203021869
PF3D7_0111600	conserved Plasmodium protein, unknown function	PF3D7_0111600.iso1.exon1.amp1	IMRAS-021	NP	Day 0	-0.176864403212985
PF3D7_0111600	conserved Plasmodium protein, unknown function	PF3D7_0111600.iso1.exon1.amp1	IMRAS-021	NP	Day 140	-0.292781053697615
PF3D7_0111600	conserved Plasmodium protein, unknown function	PF3D7_0111600.iso1.exon1.amp1	IMRAS-033	NP	Day 140	-0.575836714275834
PF3D7_0111600	conserved Plasmodium protein, unknown function	PF3D7_0111600.iso1.exon1.amp1	IMRAS-033	NP	Day 0	-0.767828881136126
PF3D7_0111600	conserved Plasmodium protein, unknown function	PF3D7_0111600.iso1.exon1.amp1	IMRAS-039	P	Day 0	-0.750388046326423
PF3D7_0111600	conserved Plasmodium protein, unknown function	PF3D7_0111600.iso1.exon1.amp1	IMRAS-039	P	Day 140	-0.933604679464128
PF3D7_0111600	conserved Plasmodium protein, unknown function	PF3D7_0111600.iso1.exon1.amp1	IMRAS-045	P	Day 140	-1.22150814569101
PF3D7_0111600	conserved Plasmodium protein, unknown function	PF3D7_0111600.iso1.exon1.amp1	IMRAS-045	P	Day 0	-1.3329126591275
PF3D7_0111600	conserved Plasmodium protein, unknown function	PF3D7_0111600.iso1.exon1.amp1	IMRAS-049	Mock	Day 0	-1.58073130007024
PF3D7_0111600	conserved Plasmodium protein, unknown function	PF3D7_0111600.iso1.exon1.amp1	IMRAS-049	Mock	Day 140	-1.50094693255585
PF3D7_0111600	conserved Plasmodium protein, unknown function	PF3D7_0111600.iso1.exon1.amp1	IMRAS-054	Mock	Day 140	-1.28558871857415
PF3D7_0111600	conserved Plasmodium protein, unknown function	PF3D7_0111600.iso1.exon1.amp1	IMRAS-054	Mock	Day 0	-2
PF3D7_0111600	conserved Plasmodium protein, unknown function	PF3D7_0111600.iso1.exon1.amp1	IMRAS-057	P	Day 0	-1.09871717447653
PF3D7_0111600	conserved Plasmodium protein, unknown function	PF3D7_0111600.iso1.exon1.amp1	IMRAS-057	P	Day 140	-1.00943471966116
PF3D7_0111600	conserved Plasmodium protein, unknown function	PF3D7_0111600.iso1.exon1.amp1	IMRAS-060	P	Day 140	-0.77360188378896
PF3D7_0111600	conserved Plasmodium protein, unknown function	PF3D7_0111600.iso1.exon1.amp1	IMRAS-060	P	Day 0	-1.25694319944969
PF3D7_0111600	conserved Plasmodium protein, unknown function	PF3D7_0111600.iso1.exon1.amp1	IMRAS-061	NP	Day 0	-0.857389223613398
PF3D7_0111600	conserved Plasmodium protein, unknown function	PF3D7_0111600.iso1.exon1.amp1	IMRAS-061	NP	Day 140	-0.926581852961009
PF3D7_0111600	conserved Plasmodium protein, unknown function	PF3D7_0111600.iso1.exon1.amp1	IMRAS-062	Mock	Day 140	-0.331278093282062
PF3D7_0111600	conserved Plasmodium protein, unknown function	PF3D7_0111600.iso1.exon1.amp1	IMRAS-062	Mock	Day 0	-0.710925931301535
PF3D7_0111600	conserved Plasmodium protein, unknown function	PF3D7_0111600.iso1.exon1.amp1	IMRAS-071	NP	Day 0	-0.279108092528142
PF3D7_0111600	conserved Plasmodium protein, unknown function	PF3D7_0111600.iso1.exon1.amp1	IMRAS-071	NP	Day 140	-0.580073476509343
PF3D7_0111600	conserved Plasmodium protein, unknown function	PF3D7_0111600.iso1.exon1.amp1	IMRAS-078	P	Day 140	-0.429291114745483
PF3D7_0111600	conserved Plasmodium protein, unknown function	PF3D7_0111600.iso1.exon1.amp1	IMRAS-078	P	Day 0	-0.416514782148296
PF3D7_1432700	protein-L-isoaspartate O-methyltransferase beta-aspartate methyltransferase, putative	PF3D7_1432700.iso1.exon1.amp1	IMRAS-002	P	Day 0	-0.164472064376367
PF3D7_1432700	protein-L-isoaspartate O-methyltransferase beta-aspartate methyltransferase, putative	PF3D7_1432700.iso1.exon1.amp1	IMRAS-002	P	Day 140	-0.0330484865498537
PF3D7_1432700	protein-L-isoaspartate O-methyltransferase beta-aspartate methyltransferase, putative	PF3D7_1432700.iso1.exon1.amp1	IMRAS-005	NP	Day 140	-0.0673948067892791
PF3D7_1432700	protein-L-isoaspartate O-methyltransferase beta-aspartate methyltransferase, putative	PF3D7_1432700.iso1.exon1.amp1	IMRAS-005	NP	Day 0	-0.0173460049678962
PF3D7_1432700	protein-L-isoaspartate O-methyltransferase beta-aspartate methyltransferase, putative	PF3D7_1432700.iso1.exon1.amp1	IMRAS-021	NP	Day 0	0.0611713644830232
PF3D7_1432700	protein-L-isoaspartate O-methyltransferase beta-aspartate methyltransferase, putative	PF3D7_1432700.iso1.exon1.amp1	IMRAS-021	NP	Day 140	-0.00903738672738541
PF3D7_1432700	protein-L-isoaspartate O-methyltransferase beta-aspartate methyltransferase, putative	PF3D7_1432700.iso1.exon1.amp1	IMRAS-033	NP	Day 140	0.219382774358456
PF3D7_1432700	protein-L-isoaspartate O-methyltransferase beta-aspartate methyltransferase, putative	PF3D7_1432700.iso1.exon1.amp1	IMRAS-033	NP	Day 0	0.194424037240184
PF3D7_1432700	protein-L-isoaspartate O-methyltransferase beta-aspartate methyltransferase, putative	PF3D7_1432700.iso1.exon1.amp1	IMRAS-039	P	Day 0	0.13837070312368
PF3D7_1432700	protein-L-isoaspartate O-methyltransferase beta-aspartate methyltransferase, putative	PF3D7_1432700.iso1.exon1.amp1	IMRAS-039	P	Day 140	-0.047271789130015
PF3D7_1432700	protein-L-isoaspartate O-methyltransferase beta-aspartate methyltransferase, putative	PF3D7_1432700.iso1.exon1.amp1	IMRAS-045	P	Day 140	0.0101001590305732
PF3D7_1432700	protein-L-isoaspartate O-methyltransferase beta-aspartate methyltransferase, putative	PF3D7_1432700.iso1.exon1.amp1	IMRAS-045	P	Day 0	-0.0791243075294972
PF3D7_1432700	protein-L-isoaspartate O-methyltransferase beta-aspartate methyltransferase, putative	PF3D7_1432700.iso1.exon1.amp1	IMRAS-049	Mock	Day 0	0.0205929749520593
PF3D7_1432700	protein-L-isoaspartate O-methyltransferase beta-aspartate methyltransferase, putative	PF3D7_1432700.iso1.exon1.amp1	IMRAS-049	Mock	Day 140	0.0518524626810581
PF3D7_1432700	protein-L-isoaspartate O-methyltransferase beta-aspartate methyltransferase, putative	PF3D7_1432700.iso1.exon1.amp1	IMRAS-054	Mock	Day 140	0.214484884560489
PF3D7_1432700	protein-L-isoaspartate O-methyltransferase beta-aspartate methyltransferase, putative	PF3D7_1432700.iso1.exon1.amp1	IMRAS-054	Mock	Day 0	-0.192780852113605
PF3D7_1432700	protein-L-isoaspartate O-methyltransferase beta-aspartate methyltransferase, putative	PF3D7_1432700.iso1.exon1.amp1	IMRAS-057	P	Day 0	0.131051798392422
PF3D7_1432700	protein-L-isoaspartate O-methyltransferase beta-aspartate methyltransferase, putative	PF3D7_1432700.iso1.exon1.amp1	IMRAS-057	P	Day 140	0.10481699767905
PF3D7_1432700	protein-L-isoaspartate O-methyltransferase beta-aspartate methyltransferase, putative	PF3D7_1432700.iso1.exon1.amp1	IMRAS-060	P	Day 140	0.104654196101512
PF3D7_1432700	protein-L-isoaspartate O-methyltransferase beta-aspartate methyltransferase, putative	PF3D7_1432700.iso1.exon1.amp1	IMRAS-060	P	Day 0	0.0445365188933362
PF3D7_1432700	protein-L-isoaspartate O-methyltransferase beta-aspartate methyltransferase, putative	PF3D7_1432700.iso1.exon1.amp1	IMRAS-061	NP	Day 0	1.26491284509819
PF3D7_1432700	protein-L-isoaspartate O-methyltransferase beta-aspartate methyltransferase, putative	PF3D7_1432700.iso1.exon1.amp1	IMRAS-061	NP	Day 140	1.09603240418128
PF3D7_1432700	protein-L-isoaspartate O-methyltransferase beta-aspartate methyltransferase, putative	PF3D7_1432700.iso1.exon1.amp1	IMRAS-062	Mock	Day 140	-0.0554165654592307
PF3D7_1432700	protein-L-isoaspartate O-methyltransferase beta-aspartate methyltransferase, putative	PF3D7_1432700.iso1.exon1.amp1	IMRAS-062	Mock	Day 0	-0.109337111992971
PF3D7_1432700	protein-L-isoaspartate O-methyltransferase beta-aspartate methyltransferase, putative	PF3D7_1432700.iso1.exon1.amp1	IMRAS-071	NP	Day 0	0.18550979136957
PF3D7_1432700	protein-L-isoaspartate O-methyltransferase beta-aspartate methyltransferase, putative	PF3D7_1432700.iso1.exon1.amp1	IMRAS-071	NP	Day 140	0.0983269021786874
PF3D7_1432700	protein-L-isoaspartate O-methyltransferase beta-aspartate methyltransferase, putative	PF3D7_1432700.iso1.exon1.amp1	IMRAS-078	P	Day 140	-0.0638757131749781
PF3D7_1432700	protein-L-isoaspartate O-methyltransferase beta-aspartate methyltransferase, putative	PF3D7_1432700.iso1.exon1.amp1	IMRAS-078	P	Day 0	-0.0618105480021089
PF3D7_1228100	leucine-rich repeat protein	PF3D7_1228100.iso1.exon2.amp1	IMRAS-002	P	Day 0	-0.344366252235996
PF3D7_1228100	leucine-rich repeat protein	PF3D7_1228100.iso1.exon2.amp1	IMRAS-002	P	Day 140	-0.124594986879718
PF3D7_1228100	leucine-rich repeat protein	PF3D7_1228100.iso1.exon2.amp1	IMRAS-005	NP	Day 140	-0.141762799037576
PF3D7_1228100	leucine-rich repeat protein	PF3D7_1228100.iso1.exon2.amp1	IMRAS-005	NP	Day 0	-0.130714206745585
PF3D7_1228100	leucine-rich repeat protein	PF3D7_1228100.iso1.exon2.amp1	IMRAS-021	NP	Day 0	0.0794651490233651
PF3D7_1228100	leucine-rich repeat protein	PF3D7_1228100.iso1.exon2.amp1	IMRAS-021	NP	Day 140	-0.105148439356878
PF3D7_1228100	leucine-rich repeat protein	PF3D7_1228100.iso1.exon2.amp1	IMRAS-033	NP	Day 140	-0.105804327770423
PF3D7_1228100	leucine-rich repeat protein	PF3D7_1228100.iso1.exon2.amp1	IMRAS-033	NP	Day 0	-0.128794652397129
PF3D7_1228100	leucine-rich repeat protein	PF3D7_1228100.iso1.exon2.amp1	IMRAS-039	P	Day 0	2.13638527760907
PF3D7_1228100	leucine-rich repeat protein	PF3D7_1228100.iso1.exon2.amp1	IMRAS-039	P	Day 140	2.11365022814263
PF3D7_1228100	leucine-rich repeat protein	PF3D7_1228100.iso1.exon2.amp1	IMRAS-045	P	Day 140	-0.00969833312739254
PF3D7_1228100	leucine-rich repeat protein	PF3D7_1228100.iso1.exon2.amp1	IMRAS-045	P	Day 0	-0.125127785347114
PF3D7_1228100	leucine-rich repeat protein	PF3D7_1228100.iso1.exon2.amp1	IMRAS-049	Mock	Day 0	-0.105377686144774
PF3D7_1228100	leucine-rich repeat protein	PF3D7_1228100.iso1.exon2.amp1	IMRAS-049	Mock	Day 140	0.0678183406375013
PF3D7_1228100	leucine-rich repeat protein	PF3D7_1228100.iso1.exon2.amp1	IMRAS-054	Mock	Day 140	0.247534850627385
PF3D7_1228100	leucine-rich repeat protein	PF3D7_1228100.iso1.exon2.amp1	IMRAS-054	Mock	Day 0	1.33248004962239
PF3D7_1228100	leucine-rich repeat protein	PF3D7_1228100.iso1.exon2.amp1	IMRAS-057	P	Day 0	-0.0555482856014997
PF3D7_1228100	leucine-rich repeat protein	PF3D7_1228100.iso1.exon2.amp1	IMRAS-057	P	Day 140	-0.0493636489635314
PF3D7_1228100	leucine-rich repeat protein	PF3D7_1228100.iso1.exon2.amp1	IMRAS-060	P	Day 140	0.332983093456791
PF3D7_1228100	leucine-rich repeat protein	PF3D7_1228100.iso1.exon2.amp1	IMRAS-060	P	Day 0	0.264569870400221
PF3D7_1228100	leucine-rich repeat protein	PF3D7_1228100.iso1.exon2.amp1	IMRAS-061	NP	Day 0	0.184167422070288
PF3D7_1228100	leucine-rich repeat protein	PF3D7_1228100.iso1.exon2.amp1	IMRAS-061	NP	Day 140	0.114197672457752
PF3D7_1228100	leucine-rich repeat protein	PF3D7_1228100.iso1.exon2.amp1	IMRAS-062	Mock	Day 140	-0.126755347179493
PF3D7_1228100	leucine-rich repeat protein	PF3D7_1228100.iso1.exon2.amp1	IMRAS-062	Mock	Day 0	-0.14946394024814
PF3D7_1228100	leucine-rich repeat protein	PF3D7_1228100.iso1.exon2.amp1	IMRAS-071	NP	Day 0	-0.0112149545165821
PF3D7_1228100	leucine-rich repeat protein	PF3D7_1228100.iso1.exon2.amp1	IMRAS-071	NP	Day 140	-0.0810519976806763
PF3D7_1228100	leucine-rich repeat protein	PF3D7_1228100.iso1.exon2.amp1	IMRAS-078	P	Day 140	-0.0284973330833509
PF3D7_1228100	leucine-rich repeat protein	PF3D7_1228100.iso1.exon2.amp1	IMRAS-078	P	Day 0	-0.0111017017578519
PF3D7_1108200	D-tyrosyl-tRNA(Tyr) deacylase	PF3D7_1108200.iso1.exon1.amp1	IMRAS-002	P	Day 0	0.0303173406297041
PF3D7_1108200	D-tyrosyl-tRNA(Tyr) deacylase	PF3D7_1108200.iso1.exon1.amp1	IMRAS-002	P	Day 140	0.0520175739093354
PF3D7_1108200	D-tyrosyl-tRNA(Tyr) deacylase	PF3D7_1108200.iso1.exon1.amp1	IMRAS-005	NP	Day 140	0.293623345633071
PF3D7_1108200	D-tyrosyl-tRNA(Tyr) deacylase	PF3D7_1108200.iso1.exon1.amp1	IMRAS-005	NP	Day 0	0.295970069298654
PF3D7_1108200	D-tyrosyl-tRNA(Tyr) deacylase	PF3D7_1108200.iso1.exon1.amp1	IMRAS-021	NP	Day 0	1.51338313736323
PF3D7_1108200	D-tyrosyl-tRNA(Tyr) deacylase	PF3D7_1108200.iso1.exon1.amp1	IMRAS-021	NP	Day 140	1.52769308595753
PF3D7_1108200	D-tyrosyl-tRNA(Tyr) deacylase	PF3D7_1108200.iso1.exon1.amp1	IMRAS-033	NP	Day 140	-0.0692523086246695
PF3D7_1108200	D-tyrosyl-tRNA(Tyr) deacylase	PF3D7_1108200.iso1.exon1.amp1	IMRAS-033	NP	Day 0	-0.157948748210639
PF3D7_1108200	D-tyrosyl-tRNA(Tyr) deacylase	PF3D7_1108200.iso1.exon1.amp1	IMRAS-039	P	Day 0	0.0282687651403855
PF3D7_1108200	D-tyrosyl-tRNA(Tyr) deacylase	PF3D7_1108200.iso1.exon1.amp1	IMRAS-039	P	Day 140	-0.15423942799023
PF3D7_1108200	D-tyrosyl-tRNA(Tyr) deacylase	PF3D7_1108200.iso1.exon1.amp1	IMRAS-045	P	Day 140	-0.0199375176322309
PF3D7_1108200	D-tyrosyl-tRNA(Tyr) deacylase	PF3D7_1108200.iso1.exon1.amp1	IMRAS-045	P	Day 0	-0.0710273533472048
PF3D7_1108200	D-tyrosyl-tRNA(Tyr) deacylase	PF3D7_1108200.iso1.exon1.amp1	IMRAS-049	Mock	Day 0	-0.100268535020625
PF3D7_1108200	D-tyrosyl-tRNA(Tyr) deacylase	PF3D7_1108200.iso1.exon1.amp1	IMRAS-049	Mock	Day 140	-0.0028721504779039
PF3D7_1108200	D-tyrosyl-tRNA(Tyr) deacylase	PF3D7_1108200.iso1.exon1.amp1	IMRAS-054	Mock	Day 140	0.0697024069854848
PF3D7_1108200	D-tyrosyl-tRNA(Tyr) deacylase	PF3D7_1108200.iso1.exon1.amp1	IMRAS-054	Mock	Day 0	-0.258858442904453
PF3D7_1108200	D-tyrosyl-tRNA(Tyr) deacylase	PF3D7_1108200.iso1.exon1.amp1	IMRAS-057	P	Day 0	0.0395292406600039
PF3D7_1108200	D-tyrosyl-tRNA(Tyr) deacylase	PF3D7_1108200.iso1.exon1.amp1	IMRAS-057	P	Day 140	0.0610160923889076
PF3D7_1108200	D-tyrosyl-tRNA(Tyr) deacylase	PF3D7_1108200.iso1.exon1.amp1	IMRAS-060	P	Day 140	0.13555167346116
PF3D7_1108200	D-tyrosyl-tRNA(Tyr) deacylase	PF3D7_1108200.iso1.exon1.amp1	IMRAS-060	P	Day 0	0.049243117466208
PF3D7_1108200	D-tyrosyl-tRNA(Tyr) deacylase	PF3D7_1108200.iso1.exon1.amp1	IMRAS-061	NP	Day 0	2.45561802157333
PF3D7_1108200	D-tyrosyl-tRNA(Tyr) deacylase	PF3D7_1108200.iso1.exon1.amp1	IMRAS-061	NP	Day 140	2.01691034870812
PF3D7_1108200	D-tyrosyl-tRNA(Tyr) deacylase	PF3D7_1108200.iso1.exon1.amp1	IMRAS-062	Mock	Day 140	-0.154520875562206
PF3D7_1108200	D-tyrosyl-tRNA(Tyr) deacylase	PF3D7_1108200.iso1.exon1.amp1	IMRAS-062	Mock	Day 0	-0.165519947386095
PF3D7_1108200	D-tyrosyl-tRNA(Tyr) deacylase	PF3D7_1108200.iso1.exon1.amp1	IMRAS-071	NP	Day 0	0.952413147263124
PF3D7_1108200	D-tyrosyl-tRNA(Tyr) deacylase	PF3D7_1108200.iso1.exon1.amp1	IMRAS-071	NP	Day 140	0.598723534080488
PF3D7_1108200	D-tyrosyl-tRNA(Tyr) deacylase	PF3D7_1108200.iso1.exon1.amp1	IMRAS-078	P	Day 140	-0.0634076096533871
PF3D7_1108200	D-tyrosyl-tRNA(Tyr) deacylase	PF3D7_1108200.iso1.exon1.amp1	IMRAS-078	P	Day 0	-0.121229440030312
PF3D7_0931600	conserved Plasmodium protein, unknown function	PF3D7_0931600.iso1.exon2.amp1	IMRAS-002	P	Day 0	-0.586094798716505
PF3D7_0931600	conserved Plasmodium protein, unknown function	PF3D7_0931600.iso1.exon2.amp1	IMRAS-002	P	Day 140	-0.18322536454869
PF3D7_0931600	conserved Plasmodium protein, unknown function	PF3D7_0931600.iso1.exon2.amp1	IMRAS-005	NP	Day 140	-0.147427097797486
PF3D7_0931600	conserved Plasmodium protein, unknown function	PF3D7_0931600.iso1.exon2.amp1	IMRAS-005	NP	Day 0	-0.253392772539241
PF3D7_0931600	conserved Plasmodium protein, unknown function	PF3D7_0931600.iso1.exon2.amp1	IMRAS-021	NP	Day 0	0.00272701418849763
PF3D7_0931600	conserved Plasmodium protein, unknown function	PF3D7_0931600.iso1.exon2.amp1	IMRAS-021	NP	Day 140	-3.7026233442638e-4
PF3D7_0931600	conserved Plasmodium protein, unknown function	PF3D7_0931600.iso1.exon2.amp1	IMRAS-033	NP	Day 140	-0.161668570275413
PF3D7_0931600	conserved Plasmodium protein, unknown function	PF3D7_0931600.iso1.exon2.amp1	IMRAS-033	NP	Day 0	-0.258439670193397
PF3D7_0931600	conserved Plasmodium protein, unknown function	PF3D7_0931600.iso1.exon2.amp1	IMRAS-039	P	Day 0	-0.122511187035224
PF3D7_0931600	conserved Plasmodium protein, unknown function	PF3D7_0931600.iso1.exon2.amp1	IMRAS-039	P	Day 140	-0.282759868078147
PF3D7_0931600	conserved Plasmodium protein, unknown function	PF3D7_0931600.iso1.exon2.amp1	IMRAS-045	P	Day 140	-0.1651763501914
PF3D7_0931600	conserved Plasmodium protein, unknown function	PF3D7_0931600.iso1.exon2.amp1	IMRAS-045	P	Day 0	-0.239669936314623
PF3D7_0931600	conserved Plasmodium protein, unknown function	PF3D7_0931600.iso1.exon2.amp1	IMRAS-049	Mock	Day 0	-0.308940161253519
PF3D7_0931600	conserved Plasmodium protein, unknown function	PF3D7_0931600.iso1.exon2.amp1	IMRAS-049	Mock	Day 140	-0.0775084070897716
PF3D7_0931600	conserved Plasmodium protein, unknown function	PF3D7_0931600.iso1.exon2.amp1	IMRAS-054	Mock	Day 140	-0.0807956699211818
PF3D7_0931600	conserved Plasmodium protein, unknown function	PF3D7_0931600.iso1.exon2.amp1	IMRAS-054	Mock	Day 0	-0.454133506757879
PF3D7_0931600	conserved Plasmodium protein, unknown function	PF3D7_0931600.iso1.exon2.amp1	IMRAS-057	P	Day 0	-0.0752948235760389
PF3D7_0931600	conserved Plasmodium protein, unknown function	PF3D7_0931600.iso1.exon2.amp1	IMRAS-057	P	Day 140	0.0483567288338627
PF3D7_0931600	conserved Plasmodium protein, unknown function	PF3D7_0931600.iso1.exon2.amp1	IMRAS-060	P	Day 140	0.0133995063523731
PF3D7_0931600	conserved Plasmodium protein, unknown function	PF3D7_0931600.iso1.exon2.amp1	IMRAS-060	P	Day 0	-0.117161984216956
PF3D7_0931600	conserved Plasmodium protein, unknown function	PF3D7_0931600.iso1.exon2.amp1	IMRAS-061	NP	Day 0	-0.0458994249760423
PF3D7_0931600	conserved Plasmodium protein, unknown function	PF3D7_0931600.iso1.exon2.amp1	IMRAS-061	NP	Day 140	-0.163293400832185
PF3D7_0931600	conserved Plasmodium protein, unknown function	PF3D7_0931600.iso1.exon2.amp1	IMRAS-062	Mock	Day 140	-0.220388657202152
PF3D7_0931600	conserved Plasmodium protein, unknown function	PF3D7_0931600.iso1.exon2.amp1	IMRAS-062	Mock	Day 0	-0.269713386463026
PF3D7_0931600	conserved Plasmodium protein, unknown function	PF3D7_0931600.iso1.exon2.amp1	IMRAS-071	NP	Day 0	-0.123078031149113
PF3D7_0931600	conserved Plasmodium protein, unknown function	PF3D7_0931600.iso1.exon2.amp1	IMRAS-071	NP	Day 140	-0.15779564773344
PF3D7_0931600	conserved Plasmodium protein, unknown function	PF3D7_0931600.iso1.exon2.amp1	IMRAS-078	P	Day 140	0.59433808729511
PF3D7_0931600	conserved Plasmodium protein, unknown function	PF3D7_0931600.iso1.exon2.amp1	IMRAS-078	P	Day 0	0.535898098938191
PF3D7_0930200	leucine-rich repeat protein	PF3D7_0930200.iso1.exon4.amp1	IMRAS-002	P	Day 0	-0.30178485216222
PF3D7_0930200	leucine-rich repeat protein	PF3D7_0930200.iso1.exon4.amp1	IMRAS-002	P	Day 140	-0.0188293408255316
PF3D7_0930200	leucine-rich repeat protein	PF3D7_0930200.iso1.exon4.amp1	IMRAS-005	NP	Day 140	-0.146859666112338
PF3D7_0930200	leucine-rich repeat protein	PF3D7_0930200.iso1.exon4.amp1	IMRAS-005	NP	Day 0	-0.188313792896439
PF3D7_0930200	leucine-rich repeat protein	PF3D7_0930200.iso1.exon4.amp1	IMRAS-021	NP	Day 0	-0.0547553316896643
PF3D7_0930200	leucine-rich repeat protein	PF3D7_0930200.iso1.exon4.amp1	IMRAS-021	NP	Day 140	-0.0688447821456073
PF3D7_0930200	leucine-rich repeat protein	PF3D7_0930200.iso1.exon4.amp1	IMRAS-033	NP	Day 140	-0.204921768229298
PF3D7_0930200	leucine-rich repeat protein	PF3D7_0930200.iso1.exon4.amp1	IMRAS-033	NP	Day 0	-0.289304002520481
PF3D7_0930200	leucine-rich repeat protein	PF3D7_0930200.iso1.exon4.amp1	IMRAS-039	P	Day 0	-0.111010157453867
PF3D7_0930200	leucine-rich repeat protein	PF3D7_0930200.iso1.exon4.amp1	IMRAS-039	P	Day 140	-0.143451847481463
PF3D7_0930200	leucine-rich repeat protein	PF3D7_0930200.iso1.exon4.amp1	IMRAS-045	P	Day 140	-0.178877928057226
PF3D7_0930200	leucine-rich repeat protein	PF3D7_0930200.iso1.exon4.amp1	IMRAS-045	P	Day 0	-0.2458359678864
PF3D7_0930200	leucine-rich repeat protein	PF3D7_0930200.iso1.exon4.amp1	IMRAS-049	Mock	Day 0	-0.27958754686707
PF3D7_0930200	leucine-rich repeat protein	PF3D7_0930200.iso1.exon4.amp1	IMRAS-049	Mock	Day 140	-0.0936450820566161
PF3D7_0930200	leucine-rich repeat protein	PF3D7_0930200.iso1.exon4.amp1	IMRAS-054	Mock	Day 140	0.186527655012711
PF3D7_0930200	leucine-rich repeat protein	PF3D7_0930200.iso1.exon4.amp1	IMRAS-054	Mock	Day 0	0.295824107627647
PF3D7_0930200	leucine-rich repeat protein	PF3D7_0930200.iso1.exon4.amp1	IMRAS-057	P	Day 0	-0.0987171744765263
PF3D7_0930200	leucine-rich repeat protein	PF3D7_0930200.iso1.exon4.amp1	IMRAS-057	P	Day 140	0.0113960841226799
PF3D7_0930200	leucine-rich repeat protein	PF3D7_0930200.iso1.exon4.amp1	IMRAS-060	P	Day 140	-0.0283180558039717
PF3D7_0930200	leucine-rich repeat protein	PF3D7_0930200.iso1.exon4.amp1	IMRAS-060	P	Day 0	-0.0712715634286347
PF3D7_0930200	leucine-rich repeat protein	PF3D7_0930200.iso1.exon4.amp1	IMRAS-061	NP	Day 0	0.253520090124825
PF3D7_0930200	leucine-rich repeat protein	PF3D7_0930200.iso1.exon4.amp1	IMRAS-061	NP	Day 140	0.191648664183337
PF3D7_0930200	leucine-rich repeat protein	PF3D7_0930200.iso1.exon4.amp1	IMRAS-062	Mock	Day 140	-0.239540475725441
PF3D7_0930200	leucine-rich repeat protein	PF3D7_0930200.iso1.exon4.amp1	IMRAS-062	Mock	Day 0	-0.286890206425111
PF3D7_0930200	leucine-rich repeat protein	PF3D7_0930200.iso1.exon4.amp1	IMRAS-071	NP	Day 0	-0.0778672662537119
PF3D7_0930200	leucine-rich repeat protein	PF3D7_0930200.iso1.exon4.amp1	IMRAS-071	NP	Day 140	-0.120095865040669
PF3D7_0930200	leucine-rich repeat protein	PF3D7_0930200.iso1.exon4.amp1	IMRAS-078	P	Day 140	-0.176040465005636
PF3D7_0930200	leucine-rich repeat protein	PF3D7_0930200.iso1.exon4.amp1	IMRAS-078	P	Day 0	-0.191384278682529
PF3D7_0501900	conserved Plasmodium protein, unknown function	PF3D7_0501900.iso1.exon1.amp1	IMRAS-002	P	Day 0	-0.611873239907611
PF3D7_0501900	conserved Plasmodium protein, unknown function	PF3D7_0501900.iso1.exon1.amp1	IMRAS-002	P	Day 140	-0.286141570522707
PF3D7_0501900	conserved Plasmodium protein, unknown function	PF3D7_0501900.iso1.exon1.amp1	IMRAS-005	NP	Day 140	-0.221965452047423
PF3D7_0501900	conserved Plasmodium protein, unknown function	PF3D7_0501900.iso1.exon1.amp1	IMRAS-005	NP	Day 0	-0.207566347744679
PF3D7_0501900	conserved Plasmodium protein, unknown function	PF3D7_0501900.iso1.exon1.amp1	IMRAS-021	NP	Day 0	-0.220504802769076
PF3D7_0501900	conserved Plasmodium protein, unknown function	PF3D7_0501900.iso1.exon1.amp1	IMRAS-021	NP	Day 140	-0.294622694338173
PF3D7_0501900	conserved Plasmodium protein, unknown function	PF3D7_0501900.iso1.exon1.amp1	IMRAS-033	NP	Day 140	-0.30629878860438
PF3D7_0501900	conserved Plasmodium protein, unknown function	PF3D7_0501900.iso1.exon1.amp1	IMRAS-033	NP	Day 0	-0.333698121878934
PF3D7_0501900	conserved Plasmodium protein, unknown function	PF3D7_0501900.iso1.exon1.amp1	IMRAS-039	P	Day 0	-0.243603003952586
PF3D7_0501900	conserved Plasmodium protein, unknown function	PF3D7_0501900.iso1.exon1.amp1	IMRAS-039	P	Day 140	-0.36108564560972
PF3D7_0501900	conserved Plasmodium protein, unknown function	PF3D7_0501900.iso1.exon1.amp1	IMRAS-045	P	Day 140	-0.278237114355992
PF3D7_0501900	conserved Plasmodium protein, unknown function	PF3D7_0501900.iso1.exon1.amp1	IMRAS-045	P	Day 0	-0.316271640725228
PF3D7_0501900	conserved Plasmodium protein, unknown function	PF3D7_0501900.iso1.exon1.amp1	IMRAS-049	Mock	Day 0	-0.386697118589991
PF3D7_0501900	conserved Plasmodium protein, unknown function	PF3D7_0501900.iso1.exon1.amp1	IMRAS-049	Mock	Day 140	-0.180725255725367
PF3D7_0501900	conserved Plasmodium protein, unknown function	PF3D7_0501900.iso1.exon1.amp1	IMRAS-054	Mock	Day 140	0.218508186003309
PF3D7_0501900	conserved Plasmodium protein, unknown function	PF3D7_0501900.iso1.exon1.amp1	IMRAS-054	Mock	Day 0	0.996535136543566
PF3D7_0501900	conserved Plasmodium protein, unknown function	PF3D7_0501900.iso1.exon1.amp1	IMRAS-057	P	Day 0	-0.192401894609057
PF3D7_0501900	conserved Plasmodium protein, unknown function	PF3D7_0501900.iso1.exon1.amp1	IMRAS-057	P	Day 140	-0.141632592622759
PF3D7_0501900	conserved Plasmodium protein, unknown function	PF3D7_0501900.iso1.exon1.amp1	IMRAS-060	P	Day 140	-0.164334502837059
PF3D7_0501900	conserved Plasmodium protein, unknown function	PF3D7_0501900.iso1.exon1.amp1	IMRAS-060	P	Day 0	-0.236147508688688
PF3D7_0501900	conserved Plasmodium protein, unknown function	PF3D7_0501900.iso1.exon1.amp1	IMRAS-061	NP	Day 0	-0.137320698723373
PF3D7_0501900	conserved Plasmodium protein, unknown function	PF3D7_0501900.iso1.exon1.amp1	IMRAS-061	NP	Day 140	-0.233802858207884
PF3D7_0501900	conserved Plasmodium protein, unknown function	PF3D7_0501900.iso1.exon1.amp1	IMRAS-062	Mock	Day 140	-0.354445956772723
PF3D7_0501900	conserved Plasmodium protein, unknown function	PF3D7_0501900.iso1.exon1.amp1	IMRAS-062	Mock	Day 0	-0.380811880627418
PF3D7_0501900	conserved Plasmodium protein, unknown function	PF3D7_0501900.iso1.exon1.amp1	IMRAS-071	NP	Day 0	0.128261041052305
PF3D7_0501900	conserved Plasmodium protein, unknown function	PF3D7_0501900.iso1.exon1.amp1	IMRAS-071	NP	Day 140	0.0124613702895644
PF3D7_0501900	conserved Plasmodium protein, unknown function	PF3D7_0501900.iso1.exon1.amp1	IMRAS-078	P	Day 140	-0.200794131250799
PF3D7_0501900	conserved Plasmodium protein, unknown function	PF3D7_0501900.iso1.exon1.amp1	IMRAS-078	P	Day 0	-0.172469832270391
PF3D7_0934900	conserved Plasmodium protein, unknown function	PF3D7_0934900.iso1.exon1.amp1	IMRAS-002	P	Day 0	-0.526043330400238
PF3D7_0934900	conserved Plasmodium protein, unknown function	PF3D7_0934900.iso1.exon1.amp1	IMRAS-002	P	Day 140	-0.205840965721785
PF3D7_0934900	conserved Plasmodium protein, unknown function	PF3D7_0934900.iso1.exon1.amp1	IMRAS-005	NP	Day 140	-0.0015380318106839
PF3D7_0934900	conserved Plasmodium protein, unknown function	PF3D7_0934900.iso1.exon1.amp1	IMRAS-005	NP	Day 0	-0.0921433455796645
PF3D7_0934900	conserved Plasmodium protein, unknown function	PF3D7_0934900.iso1.exon1.amp1	IMRAS-021	NP	Day 0	-0.027605433243135
PF3D7_0934900	conserved Plasmodium protein, unknown function	PF3D7_0934900.iso1.exon1.amp1	IMRAS-021	NP	Day 140	-0.130211069504114
PF3D7_0934900	conserved Plasmodium protein, unknown function	PF3D7_0934900.iso1.exon1.amp1	IMRAS-033	NP	Day 140	-0.0807169527924465
PF3D7_0934900	conserved Plasmodium protein, unknown function	PF3D7_0934900.iso1.exon1.amp1	IMRAS-033	NP	Day 0	-0.173141302970816
PF3D7_0934900	conserved Plasmodium protein, unknown function	PF3D7_0934900.iso1.exon1.amp1	IMRAS-039	P	Day 0	0.00607301902618929
PF3D7_0934900	conserved Plasmodium protein, unknown function	PF3D7_0934900.iso1.exon1.amp1	IMRAS-039	P	Day 140	-0.165293204764239
PF3D7_0934900	conserved Plasmodium protein, unknown function	PF3D7_0934900.iso1.exon1.amp1	IMRAS-045	P	Day 140	-0.11991364151198
PF3D7_0934900	conserved Plasmodium protein, unknown function	PF3D7_0934900.iso1.exon1.amp1	IMRAS-045	P	Day 0	-0.0932305255645023
PF3D7_0934900	conserved Plasmodium protein, unknown function	PF3D7_0934900.iso1.exon1.amp1	IMRAS-049	Mock	Day 0	-0.108419827638995
PF3D7_0934900	conserved Plasmodium protein, unknown function	PF3D7_0934900.iso1.exon1.amp1	IMRAS-049	Mock	Day 140	-0.0652980736823707
PF3D7_0934900	conserved Plasmodium protein, unknown function	PF3D7_0934900.iso1.exon1.amp1	IMRAS-054	Mock	Day 140	0.163978204535388
PF3D7_0934900	conserved Plasmodium protein, unknown function	PF3D7_0934900.iso1.exon1.amp1	IMRAS-054	Mock	Day 0	-0.280522113353188
PF3D7_0934900	conserved Plasmodium protein, unknown function	PF3D7_0934900.iso1.exon1.amp1	IMRAS-057	P	Day 0	0.0192729023479412
PF3D7_0934900	conserved Plasmodium protein, unknown function	PF3D7_0934900.iso1.exon1.amp1	IMRAS-057	P	Day 140	0.0705145967578016
PF3D7_0934900	conserved Plasmodium protein, unknown function	PF3D7_0934900.iso1.exon1.amp1	IMRAS-060	P	Day 140	-0.0102188082810315
PF3D7_0934900	conserved Plasmodium protein, unknown function	PF3D7_0934900.iso1.exon1.amp1	IMRAS-060	P	Day 0	-0.0809830850426181
PF3D7_0934900	conserved Plasmodium protein, unknown function	PF3D7_0934900.iso1.exon1.amp1	IMRAS-061	NP	Day 0	-0.0604236397110256
PF3D7_0934900	conserved Plasmodium protein, unknown function	PF3D7_0934900.iso1.exon1.amp1	IMRAS-061	NP	Day 140	-0.125523914529106
PF3D7_0934900	conserved Plasmodium protein, unknown function	PF3D7_0934900.iso1.exon1.amp1	IMRAS-062	Mock	Day 140	-0.143472742124427
PF3D7_0934900	conserved Plasmodium protein, unknown function	PF3D7_0934900.iso1.exon1.amp1	IMRAS-062	Mock	Day 0	-0.198711036107682
PF3D7_0934900	conserved Plasmodium protein, unknown function	PF3D7_0934900.iso1.exon1.amp1	IMRAS-071	NP	Day 0	-0.0359088682796127
PF3D7_0934900	conserved Plasmodium protein, unknown function	PF3D7_0934900.iso1.exon1.amp1	IMRAS-071	NP	Day 140	-0.0819377931532692
PF3D7_0934900	conserved Plasmodium protein, unknown function	PF3D7_0934900.iso1.exon1.amp1	IMRAS-078	P	Day 140	0.00424897075978947
PF3D7_0934900	conserved Plasmodium protein, unknown function	PF3D7_0934900.iso1.exon1.amp1	IMRAS-078	P	Day 0	0.0195676501493338
PF3D7_1365800	conserved Plasmodium protein, unknown function	PF3D7_1365800.iso1.exon2.amp1	IMRAS-002	P	Day 0	-0.591213769341518
PF3D7_1365800	conserved Plasmodium protein, unknown function	PF3D7_1365800.iso1.exon2.amp1	IMRAS-002	P	Day 140	-0.215293297171455
PF3D7_1365800	conserved Plasmodium protein, unknown function	PF3D7_1365800.iso1.exon2.amp1	IMRAS-005	NP	Day 140	-0.0371106466296318
PF3D7_1365800	conserved Plasmodium protein, unknown function	PF3D7_1365800.iso1.exon2.amp1	IMRAS-005	NP	Day 0	-0.112784049096184
PF3D7_1365800	conserved Plasmodium protein, unknown function	PF3D7_1365800.iso1.exon2.amp1	IMRAS-021	NP	Day 0	-0.0311696006798456
PF3D7_1365800	conserved Plasmodium protein, unknown function	PF3D7_1365800.iso1.exon2.amp1	IMRAS-021	NP	Day 140	-0.123034997516692
PF3D7_1365800	conserved Plasmodium protein, unknown function	PF3D7_1365800.iso1.exon2.amp1	IMRAS-033	NP	Day 140	-0.14566969014373
PF3D7_1365800	conserved Plasmodium protein, unknown function	PF3D7_1365800.iso1.exon2.amp1	IMRAS-033	NP	Day 0	-0.248090307010036
PF3D7_1365800	conserved Plasmodium protein, unknown function	PF3D7_1365800.iso1.exon2.amp1	IMRAS-039	P	Day 0	-0.135474719885618
PF3D7_1365800	conserved Plasmodium protein, unknown function	PF3D7_1365800.iso1.exon2.amp1	IMRAS-039	P	Day 140	-0.298088521034591
PF3D7_1365800	conserved Plasmodium protein, unknown function	PF3D7_1365800.iso1.exon2.amp1	IMRAS-045	P	Day 140	-0.143314287211361
PF3D7_1365800	conserved Plasmodium protein, unknown function	PF3D7_1365800.iso1.exon2.amp1	IMRAS-045	P	Day 0	-0.140985661455217
PF3D7_1365800	conserved Plasmodium protein, unknown function	PF3D7_1365800.iso1.exon2.amp1	IMRAS-049	Mock	Day 0	-0.266294035674555
PF3D7_1365800	conserved Plasmodium protein, unknown function	PF3D7_1365800.iso1.exon2.amp1	IMRAS-049	Mock	Day 140	-0.072974003018965
PF3D7_1365800	conserved Plasmodium protein, unknown function	PF3D7_1365800.iso1.exon2.amp1	IMRAS-054	Mock	Day 140	0.0695128530447473
PF3D7_1365800	conserved Plasmodium protein, unknown function	PF3D7_1365800.iso1.exon2.amp1	IMRAS-054	Mock	Day 0	-0.465149908756862
PF3D7_1365800	conserved Plasmodium protein, unknown function	PF3D7_1365800.iso1.exon2.amp1	IMRAS-057	P	Day 0	0.0413847972384858
PF3D7_1365800	conserved Plasmodium protein, unknown function	PF3D7_1365800.iso1.exon2.amp1	IMRAS-057	P	Day 140	0.0680693503404068
PF3D7_1365800	conserved Plasmodium protein, unknown function	PF3D7_1365800.iso1.exon2.amp1	IMRAS-060	P	Day 140	-0.0182207469689075
PF3D7_1365800	conserved Plasmodium protein, unknown function	PF3D7_1365800.iso1.exon2.amp1	IMRAS-060	P	Day 0	-0.0947173137610129
PF3D7_1365800	conserved Plasmodium protein, unknown function	PF3D7_1365800.iso1.exon2.amp1	IMRAS-061	NP	Day 0	-0.0619410682399675
PF3D7_1365800	conserved Plasmodium protein, unknown function	PF3D7_1365800.iso1.exon2.amp1	IMRAS-061	NP	Day 140	-0.121517353173532
PF3D7_1365800	conserved Plasmodium protein, unknown function	PF3D7_1365800.iso1.exon2.amp1	IMRAS-062	Mock	Day 140	-0.131901888298815
PF3D7_1365800	conserved Plasmodium protein, unknown function	PF3D7_1365800.iso1.exon2.amp1	IMRAS-062	Mock	Day 0	-0.218566181747729
PF3D7_1365800	conserved Plasmodium protein, unknown function	PF3D7_1365800.iso1.exon2.amp1	IMRAS-071	NP	Day 0	0.0826737935730932
PF3D7_1365800	conserved Plasmodium protein, unknown function	PF3D7_1365800.iso1.exon2.amp1	IMRAS-071	NP	Day 140	-0.0327240082472642
PF3D7_1365800	conserved Plasmodium protein, unknown function	PF3D7_1365800.iso1.exon2.amp1	IMRAS-078	P	Day 140	-0.194629856075771
PF3D7_1365800	conserved Plasmodium protein, unknown function	PF3D7_1365800.iso1.exon2.amp1	IMRAS-078	P	Day 0	-0.158284560044279
PF3D7_1317400	conserved Plasmodium protein, unknown function	PF3D7_1317400.iso1.exon1.amp1	IMRAS-002	P	Day 0	-0.590359345247318
PF3D7_1317400	conserved Plasmodium protein, unknown function	PF3D7_1317400.iso1.exon1.amp1	IMRAS-002	P	Day 140	-0.239043169301381
PF3D7_1317400	conserved Plasmodium protein, unknown function	PF3D7_1317400.iso1.exon1.amp1	IMRAS-005	NP	Day 140	0.0513415277922658
PF3D7_1317400	conserved Plasmodium protein, unknown function	PF3D7_1317400.iso1.exon1.amp1	IMRAS-005	NP	Day 0	-0.0111819492721086
PF3D7_1317400	conserved Plasmodium protein, unknown function	PF3D7_1317400.iso1.exon1.amp1	IMRAS-021	NP	Day 0	0.356599697784985
PF3D7_1317400	conserved Plasmodium protein, unknown function	PF3D7_1317400.iso1.exon1.amp1	IMRAS-021	NP	Day 140	0.267976792348092
PF3D7_1317400	conserved Plasmodium protein, unknown function	PF3D7_1317400.iso1.exon1.amp1	IMRAS-033	NP	Day 140	-0.142877306999727
PF3D7_1317400	conserved Plasmodium protein, unknown function	PF3D7_1317400.iso1.exon1.amp1	IMRAS-033	NP	Day 0	-0.188495549847852
PF3D7_1317400	conserved Plasmodium protein, unknown function	PF3D7_1317400.iso1.exon1.amp1	IMRAS-039	P	Day 0	-0.0668815153035478
PF3D7_1317400	conserved Plasmodium protein, unknown function	PF3D7_1317400.iso1.exon1.amp1	IMRAS-039	P	Day 140	-0.207896856564016
PF3D7_1317400	conserved Plasmodium protein, unknown function	PF3D7_1317400.iso1.exon1.amp1	IMRAS-045	P	Day 140	-0.165001531040518
PF3D7_1317400	conserved Plasmodium protein, unknown function	PF3D7_1317400.iso1.exon1.amp1	IMRAS-045	P	Day 0	-0.156874533958581
PF3D7_1317400	conserved Plasmodium protein, unknown function	PF3D7_1317400.iso1.exon1.amp1	IMRAS-049	Mock	Day 0	-0.125024021111731
PF3D7_1317400	conserved Plasmodium protein, unknown function	PF3D7_1317400.iso1.exon1.amp1	IMRAS-049	Mock	Day 140	-0.0374973296042249
PF3D7_1317400	conserved Plasmodium protein, unknown function	PF3D7_1317400.iso1.exon1.amp1	IMRAS-054	Mock	Day 140	0.0275839513508647
PF3D7_1317400	conserved Plasmodium protein, unknown function	PF3D7_1317400.iso1.exon1.amp1	IMRAS-054	Mock	Day 0	-0.377880473582723
PF3D7_1317400	conserved Plasmodium protein, unknown function	PF3D7_1317400.iso1.exon1.amp1	IMRAS-057	P	Day 0	0.0132976990868237
PF3D7_1317400	conserved Plasmodium protein, unknown function	PF3D7_1317400.iso1.exon1.amp1	IMRAS-057	P	Day 140	0.0549575755374736
PF3D7_1317400	conserved Plasmodium protein, unknown function	PF3D7_1317400.iso1.exon1.amp1	IMRAS-060	P	Day 140	-0.0518527264336814
PF3D7_1317400	conserved Plasmodium protein, unknown function	PF3D7_1317400.iso1.exon1.amp1	IMRAS-060	P	Day 0	-0.0857276818893666
PF3D7_1317400	conserved Plasmodium protein, unknown function	PF3D7_1317400.iso1.exon1.amp1	IMRAS-061	NP	Day 0	0.139643284683736
PF3D7_1317400	conserved Plasmodium protein, unknown function	PF3D7_1317400.iso1.exon1.amp1	IMRAS-061	NP	Day 140	0.0299521745344435
PF3D7_1317400	conserved Plasmodium protein, unknown function	PF3D7_1317400.iso1.exon1.amp1	IMRAS-062	Mock	Day 140	0.145616923233636
PF3D7_1317400	conserved Plasmodium protein, unknown function	PF3D7_1317400.iso1.exon1.amp1	IMRAS-062	Mock	Day 0	-0.0368025122700164
PF3D7_1317400	conserved Plasmodium protein, unknown function	PF3D7_1317400.iso1.exon1.amp1	IMRAS-071	NP	Day 0	-0.0654628666830401
PF3D7_1317400	conserved Plasmodium protein, unknown function	PF3D7_1317400.iso1.exon1.amp1	IMRAS-071	NP	Day 140	-0.12237219963658
PF3D7_1317400	conserved Plasmodium protein, unknown function	PF3D7_1317400.iso1.exon1.amp1	IMRAS-078	P	Day 140	1.24625295605176
PF3D7_1317400	conserved Plasmodium protein, unknown function	PF3D7_1317400.iso1.exon1.amp1	IMRAS-078	P	Day 0	1.26191679264856
PF3D7_0512900	conserved Plasmodium protein, unknown function	PF3D7_0512900.iso1.exon1.amp1	IMRAS-002	P	Day 0	-0.47310916995176
PF3D7_0512900	conserved Plasmodium protein, unknown function	PF3D7_0512900.iso1.exon1.amp1	IMRAS-002	P	Day 140	-0.160664241587238
PF3D7_0512900	conserved Plasmodium protein, unknown function	PF3D7_0512900.iso1.exon1.amp1	IMRAS-005	NP	Day 140	-0.236380509934333
PF3D7_0512900	conserved Plasmodium protein, unknown function	PF3D7_0512900.iso1.exon1.amp1	IMRAS-005	NP	Day 0	-0.259224796816262
PF3D7_0512900	conserved Plasmodium protein, unknown function	PF3D7_0512900.iso1.exon1.amp1	IMRAS-021	NP	Day 0	0.267374270990594
PF3D7_0512900	conserved Plasmodium protein, unknown function	PF3D7_0512900.iso1.exon1.amp1	IMRAS-021	NP	Day 140	0.128740994976921
PF3D7_0512900	conserved Plasmodium protein, unknown function	PF3D7_0512900.iso1.exon1.amp1	IMRAS-033	NP	Day 140	-0.260645312441708
PF3D7_0512900	conserved Plasmodium protein, unknown function	PF3D7_0512900.iso1.exon1.amp1	IMRAS-033	NP	Day 0	-0.31975893092106
PF3D7_0512900	conserved Plasmodium protein, unknown function	PF3D7_0512900.iso1.exon1.amp1	IMRAS-039	P	Day 0	-0.135988835840774
PF3D7_0512900	conserved Plasmodium protein, unknown function	PF3D7_0512900.iso1.exon1.amp1	IMRAS-039	P	Day 140	-0.25671450414389
PF3D7_0512900	conserved Plasmodium protein, unknown function	PF3D7_0512900.iso1.exon1.amp1	IMRAS-045	P	Day 140	-0.221326365933837
PF3D7_0512900	conserved Plasmodium protein, unknown function	PF3D7_0512900.iso1.exon1.amp1	IMRAS-045	P	Day 0	-0.28070312081144
PF3D7_0512900	conserved Plasmodium protein, unknown function	PF3D7_0512900.iso1.exon1.amp1	IMRAS-049	Mock	Day 0	-0.468473391614491
PF3D7_0512900	conserved Plasmodium protein, unknown function	PF3D7_0512900.iso1.exon1.amp1	IMRAS-049	Mock	Day 140	-0.212622035070334
PF3D7_0512900	conserved Plasmodium protein, unknown function	PF3D7_0512900.iso1.exon1.amp1	IMRAS-054	Mock	Day 140	-0.211394174365781
PF3D7_0512900	conserved Plasmodium protein, unknown function	PF3D7_0512900.iso1.exon1.amp1	IMRAS-054	Mock	Day 0	-0.528696189352427
PF3D7_0512900	conserved Plasmodium protein, unknown function	PF3D7_0512900.iso1.exon1.amp1	IMRAS-057	P	Day 0	-0.159703160106343
PF3D7_0512900	conserved Plasmodium protein, unknown function	PF3D7_0512900.iso1.exon1.amp1	IMRAS-057	P	Day 140	-0.108524692416632
PF3D7_0512900	conserved Plasmodium protein, unknown function	PF3D7_0512900.iso1.exon1.amp1	IMRAS-060	P	Day 140	-0.145431545892951
PF3D7_0512900	conserved Plasmodium protein, unknown function	PF3D7_0512900.iso1.exon1.amp1	IMRAS-060	P	Day 0	-0.175211711359063
PF3D7_0512900	conserved Plasmodium protein, unknown function	PF3D7_0512900.iso1.exon1.amp1	IMRAS-061	NP	Day 0	-0.0727991926878868
PF3D7_0512900	conserved Plasmodium protein, unknown function	PF3D7_0512900.iso1.exon1.amp1	IMRAS-061	NP	Day 140	-0.216250299794286
PF3D7_0512900	conserved Plasmodium protein, unknown function	PF3D7_0512900.iso1.exon1.amp1	IMRAS-062	Mock	Day 140	-0.188497547849597
PF3D7_0512900	conserved Plasmodium protein, unknown function	PF3D7_0512900.iso1.exon1.amp1	IMRAS-062	Mock	Day 0	-0.28632377726947
PF3D7_0512900	conserved Plasmodium protein, unknown function	PF3D7_0512900.iso1.exon1.amp1	IMRAS-071	NP	Day 0	-0.211071372512395
PF3D7_0512900	conserved Plasmodium protein, unknown function	PF3D7_0512900.iso1.exon1.amp1	IMRAS-071	NP	Day 140	-0.256144417305531
PF3D7_0512900	conserved Plasmodium protein, unknown function	PF3D7_0512900.iso1.exon1.amp1	IMRAS-078	P	Day 140	-0.101104029386439
PF3D7_0512900	conserved Plasmodium protein, unknown function	PF3D7_0512900.iso1.exon1.amp1	IMRAS-078	P	Day 0	-0.116858579605806
PF3D7_0324600	stevor (3D7-stevorT3-2)	PF3D7_0324600.iso1.exon2.amp1	IMRAS-002	P	Day 0	-0.298990284623256
PF3D7_0324600	stevor (3D7-stevorT3-2)	PF3D7_0324600.iso1.exon2.amp1	IMRAS-002	P	Day 140	-0.0933358450615351
PF3D7_0324600	stevor (3D7-stevorT3-2)	PF3D7_0324600.iso1.exon2.amp1	IMRAS-005	NP	Day 140	-0.0695440735419233
PF3D7_0324600	stevor (3D7-stevorT3-2)	PF3D7_0324600.iso1.exon2.amp1	IMRAS-005	NP	Day 0	-0.0814482642847754
PF3D7_0324600	stevor (3D7-stevorT3-2)	PF3D7_0324600.iso1.exon2.amp1	IMRAS-021	NP	Day 0	0.0398143669290683
PF3D7_0324600	stevor (3D7-stevorT3-2)	PF3D7_0324600.iso1.exon2.amp1	IMRAS-021	NP	Day 140	-0.0643212986578092
PF3D7_0324600	stevor (3D7-stevorT3-2)	PF3D7_0324600.iso1.exon2.amp1	IMRAS-033	NP	Day 140	0.092059969527833
PF3D7_0324600	stevor (3D7-stevorT3-2)	PF3D7_0324600.iso1.exon2.amp1	IMRAS-033	NP	Day 0	0.183302303299243
PF3D7_0324600	stevor (3D7-stevorT3-2)	PF3D7_0324600.iso1.exon2.amp1	IMRAS-039	P	Day 0	0.343205083614725
PF3D7_0324600	stevor (3D7-stevorT3-2)	PF3D7_0324600.iso1.exon2.amp1	IMRAS-039	P	Day 140	0.309739788398737
PF3D7_0324600	stevor (3D7-stevorT3-2)	PF3D7_0324600.iso1.exon2.amp1	IMRAS-045	P	Day 140	-4.6680578684821e-4
PF3D7_0324600	stevor (3D7-stevorT3-2)	PF3D7_0324600.iso1.exon2.amp1	IMRAS-045	P	Day 0	-0.0492955164753734
PF3D7_0324600	stevor (3D7-stevorT3-2)	PF3D7_0324600.iso1.exon2.amp1	IMRAS-049	Mock	Day 0	-0.201946024493825
PF3D7_0324600	stevor (3D7-stevorT3-2)	PF3D7_0324600.iso1.exon2.amp1	IMRAS-049	Mock	Day 140	-0.0558720834412139
PF3D7_0324600	stevor (3D7-stevorT3-2)	PF3D7_0324600.iso1.exon2.amp1	IMRAS-054	Mock	Day 140	-0.106800441307156
PF3D7_0324600	stevor (3D7-stevorT3-2)	PF3D7_0324600.iso1.exon2.amp1	IMRAS-054	Mock	Day 0	-0.340117246466223
PF3D7_0324600	stevor (3D7-stevorT3-2)	PF3D7_0324600.iso1.exon2.amp1	IMRAS-057	P	Day 0	0.0240770165223019
PF3D7_0324600	stevor (3D7-stevorT3-2)	PF3D7_0324600.iso1.exon2.amp1	IMRAS-057	P	Day 140	0.120536770234542
PF3D7_0324600	stevor (3D7-stevorT3-2)	PF3D7_0324600.iso1.exon2.amp1	IMRAS-060	P	Day 140	0.027288374542513
PF3D7_0324600	stevor (3D7-stevorT3-2)	PF3D7_0324600.iso1.exon2.amp1	IMRAS-060	P	Day 0	-0.0331972212363425
PF3D7_0324600	stevor (3D7-stevorT3-2)	PF3D7_0324600.iso1.exon2.amp1	IMRAS-061	NP	Day 0	0.714115820786962
PF3D7_0324600	stevor (3D7-stevorT3-2)	PF3D7_0324600.iso1.exon2.amp1	IMRAS-061	NP	Day 140	0.588559198262576
PF3D7_0324600	stevor (3D7-stevorT3-2)	PF3D7_0324600.iso1.exon2.amp1	IMRAS-062	Mock	Day 140	0.00126651976647274
PF3D7_0324600	stevor (3D7-stevorT3-2)	PF3D7_0324600.iso1.exon2.amp1	IMRAS-062	Mock	Day 0	-0.101842575446046
PF3D7_0324600	stevor (3D7-stevorT3-2)	PF3D7_0324600.iso1.exon2.amp1	IMRAS-071	NP	Day 0	0.227614968315359
PF3D7_0324600	stevor (3D7-stevorT3-2)	PF3D7_0324600.iso1.exon2.amp1	IMRAS-071	NP	Day 140	0.205666553006436
PF3D7_0324600	stevor (3D7-stevorT3-2)	PF3D7_0324600.iso1.exon2.amp1	IMRAS-078	P	Day 140	3.21355145495848
PF3D7_0324600	stevor (3D7-stevorT3-2)	PF3D7_0324600.iso1.exon2.amp1	IMRAS-078	P	Day 0	3.24879089271088
PF3D7_0101100	Plasmodium exported protein (hyp5), unknown function	PF3D7_0101100.iso1.exon1.amp1	IMRAS-002	P	Day 0	-0.455109486540538
PF3D7_0101100	Plasmodium exported protein (hyp5), unknown function	PF3D7_0101100.iso1.exon1.amp1	IMRAS-002	P	Day 140	-0.0958681236966523
PF3D7_0101100	Plasmodium exported protein (hyp5), unknown function	PF3D7_0101100.iso1.exon1.amp1	IMRAS-005	NP	Day 140	-0.283625862166254
PF3D7_0101100	Plasmodium exported protein (hyp5), unknown function	PF3D7_0101100.iso1.exon1.amp1	IMRAS-005	NP	Day 0	-0.344224377209295
PF3D7_0101100	Plasmodium exported protein (hyp5), unknown function	PF3D7_0101100.iso1.exon1.amp1	IMRAS-021	NP	Day 0	-0.064866776507257
PF3D7_0101100	Plasmodium exported protein (hyp5), unknown function	PF3D7_0101100.iso1.exon1.amp1	IMRAS-021	NP	Day 140	-0.239705750901813
PF3D7_0101100	Plasmodium exported protein (hyp5), unknown function	PF3D7_0101100.iso1.exon1.amp1	IMRAS-033	NP	Day 140	-0.17499156216425
PF3D7_0101100	Plasmodium exported protein (hyp5), unknown function	PF3D7_0101100.iso1.exon1.amp1	IMRAS-033	NP	Day 0	-0.109930693251313
PF3D7_0101100	Plasmodium exported protein (hyp5), unknown function	PF3D7_0101100.iso1.exon1.amp1	IMRAS-039	P	Day 0	-0.282726162105268
PF3D7_0101100	Plasmodium exported protein (hyp5), unknown function	PF3D7_0101100.iso1.exon1.amp1	IMRAS-039	P	Day 140	-0.401685267051436
PF3D7_0101100	Plasmodium exported protein (hyp5), unknown function	PF3D7_0101100.iso1.exon1.amp1	IMRAS-045	P	Day 140	-0.179054436901991
PF3D7_0101100	Plasmodium exported protein (hyp5), unknown function	PF3D7_0101100.iso1.exon1.amp1	IMRAS-045	P	Day 0	-0.34394891409236
PF3D7_0101100	Plasmodium exported protein (hyp5), unknown function	PF3D7_0101100.iso1.exon1.amp1	IMRAS-049	Mock	Day 0	-0.252059139321629
PF3D7_0101100	Plasmodium exported protein (hyp5), unknown function	PF3D7_0101100.iso1.exon1.amp1	IMRAS-049	Mock	Day 140	-0.0835765339786043
PF3D7_0101100	Plasmodium exported protein (hyp5), unknown function	PF3D7_0101100.iso1.exon1.amp1	IMRAS-054	Mock	Day 140	-0.353095537932431
PF3D7_0101100	Plasmodium exported protein (hyp5), unknown function	PF3D7_0101100.iso1.exon1.amp1	IMRAS-054	Mock	Day 0	-0.389745273511357
PF3D7_0101100	Plasmodium exported protein (hyp5), unknown function	PF3D7_0101100.iso1.exon1.amp1	IMRAS-057	P	Day 0	-0.308394062760303
PF3D7_0101100	Plasmodium exported protein (hyp5), unknown function	PF3D7_0101100.iso1.exon1.amp1	IMRAS-057	P	Day 140	-0.0396618575802616
PF3D7_0101100	Plasmodium exported protein (hyp5), unknown function	PF3D7_0101100.iso1.exon1.amp1	IMRAS-060	P	Day 140	-0.256579714217912
PF3D7_0101100	Plasmodium exported protein (hyp5), unknown function	PF3D7_0101100.iso1.exon1.amp1	IMRAS-060	P	Day 0	-0.265223117193175
PF3D7_0101100	Plasmodium exported protein (hyp5), unknown function	PF3D7_0101100.iso1.exon1.amp1	IMRAS-061	NP	Day 0	0.321729131911537
PF3D7_0101100	Plasmodium exported protein (hyp5), unknown function	PF3D7_0101100.iso1.exon1.amp1	IMRAS-061	NP	Day 140	0.218237972662477
PF3D7_0101100	Plasmodium exported protein (hyp5), unknown function	PF3D7_0101100.iso1.exon1.amp1	IMRAS-062	Mock	Day 140	-0.0968476625379289
PF3D7_0101100	Plasmodium exported protein (hyp5), unknown function	PF3D7_0101100.iso1.exon1.amp1	IMRAS-062	Mock	Day 0	-0.277572445031067
PF3D7_0101100	Plasmodium exported protein (hyp5), unknown function	PF3D7_0101100.iso1.exon1.amp1	IMRAS-071	NP	Day 0	0.0253888748261435
PF3D7_0101100	Plasmodium exported protein (hyp5), unknown function	PF3D7_0101100.iso1.exon1.amp1	IMRAS-071	NP	Day 140	-0.123830940954884
PF3D7_0101100	Plasmodium exported protein (hyp5), unknown function	PF3D7_0101100.iso1.exon1.amp1	IMRAS-078	P	Day 140	0.194547566687126
PF3D7_0101100	Plasmodium exported protein (hyp5), unknown function	PF3D7_0101100.iso1.exon1.amp1	IMRAS-078	P	Day 0	0.231999616410706
PF3D7_0108500	conserved Plasmodium protein, unknown function	PF3D7_0108500.iso1.exon1.amp1	IMRAS-002	P	Day 0	-0.391960102633623
PF3D7_0108500	conserved Plasmodium protein, unknown function	PF3D7_0108500.iso1.exon1.amp1	IMRAS-002	P	Day 140	-0.100380956438801
PF3D7_0108500	conserved Plasmodium protein, unknown function	PF3D7_0108500.iso1.exon1.amp1	IMRAS-005	NP	Day 140	-0.0423778851963856
PF3D7_0108500	conserved Plasmodium protein, unknown function	PF3D7_0108500.iso1.exon1.amp1	IMRAS-005	NP	Day 0	-0.140772544310318
PF3D7_0108500	conserved Plasmodium protein, unknown function	PF3D7_0108500.iso1.exon1.amp1	IMRAS-021	NP	Day 0	0.0437723804977512
PF3D7_0108500	conserved Plasmodium protein, unknown function	PF3D7_0108500.iso1.exon1.amp1	IMRAS-021	NP	Day 140	-0.0236629504875463
PF3D7_0108500	conserved Plasmodium protein, unknown function	PF3D7_0108500.iso1.exon1.amp1	IMRAS-033	NP	Day 140	-0.0375877788160892
PF3D7_0108500	conserved Plasmodium protein, unknown function	PF3D7_0108500.iso1.exon1.amp1	IMRAS-033	NP	Day 0	-0.117823534576127
PF3D7_0108500	conserved Plasmodium protein, unknown function	PF3D7_0108500.iso1.exon1.amp1	IMRAS-039	P	Day 0	0.0657120943225795
PF3D7_0108500	conserved Plasmodium protein, unknown function	PF3D7_0108500.iso1.exon1.amp1	IMRAS-039	P	Day 140	-0.0689048941164092
PF3D7_0108500	conserved Plasmodium protein, unknown function	PF3D7_0108500.iso1.exon1.amp1	IMRAS-045	P	Day 140	0.0598610668585806
PF3D7_0108500	conserved Plasmodium protein, unknown function	PF3D7_0108500.iso1.exon1.amp1	IMRAS-045	P	Day 0	-0.0100659427249354
PF3D7_0108500	conserved Plasmodium protein, unknown function	PF3D7_0108500.iso1.exon1.amp1	IMRAS-049	Mock	Day 0	-0.178704976226015
PF3D7_0108500	conserved Plasmodium protein, unknown function	PF3D7_0108500.iso1.exon1.amp1	IMRAS-049	Mock	Day 140	-0.0181909034713392
PF3D7_0108500	conserved Plasmodium protein, unknown function	PF3D7_0108500.iso1.exon1.amp1	IMRAS-054	Mock	Day 140	0.0262172080782275
PF3D7_0108500	conserved Plasmodium protein, unknown function	PF3D7_0108500.iso1.exon1.amp1	IMRAS-054	Mock	Day 0	-0.197490280877053
PF3D7_0108500	conserved Plasmodium protein, unknown function	PF3D7_0108500.iso1.exon1.amp1	IMRAS-057	P	Day 0	0.0275136180209454
PF3D7_0108500	conserved Plasmodium protein, unknown function	PF3D7_0108500.iso1.exon1.amp1	IMRAS-057	P	Day 140	0.105413316938391
PF3D7_0108500	conserved Plasmodium protein, unknown function	PF3D7_0108500.iso1.exon1.amp1	IMRAS-060	P	Day 140	0.0704478382493274
PF3D7_0108500	conserved Plasmodium protein, unknown function	PF3D7_0108500.iso1.exon1.amp1	IMRAS-060	P	Day 0	0.0805567613661093
PF3D7_0108500	conserved Plasmodium protein, unknown function	PF3D7_0108500.iso1.exon1.amp1	IMRAS-061	NP	Day 0	0.0536237365303212
PF3D7_0108500	conserved Plasmodium protein, unknown function	PF3D7_0108500.iso1.exon1.amp1	IMRAS-061	NP	Day 140	-0.0332506127636858
PF3D7_0108500	conserved Plasmodium protein, unknown function	PF3D7_0108500.iso1.exon1.amp1	IMRAS-062	Mock	Day 140	0.0435053911661729
PF3D7_0108500	conserved Plasmodium protein, unknown function	PF3D7_0108500.iso1.exon1.amp1	IMRAS-062	Mock	Day 0	-0.0707838712235773
PF3D7_0108500	conserved Plasmodium protein, unknown function	PF3D7_0108500.iso1.exon1.amp1	IMRAS-071	NP	Day 0	0.136624513986932
PF3D7_0108500	conserved Plasmodium protein, unknown function	PF3D7_0108500.iso1.exon1.amp1	IMRAS-071	NP	Day 140	0.113340930158905
PF3D7_0108500	conserved Plasmodium protein, unknown function	PF3D7_0108500.iso1.exon1.amp1	IMRAS-078	P	Day 140	0.0557910236067549
PF3D7_0108500	conserved Plasmodium protein, unknown function	PF3D7_0108500.iso1.exon1.amp1	IMRAS-078	P	Day 0	0.0423586259806292
PF3D7_0821200	conserved Plasmodium protein, unknown function	PF3D7_0821200.iso1.exon1.amp1	IMRAS-002	P	Day 0	-0.315839469315476
PF3D7_0821200	conserved Plasmodium protein, unknown function	PF3D7_0821200.iso1.exon1.amp1	IMRAS-002	P	Day 140	-0.120005893416975
PF3D7_0821200	conserved Plasmodium protein, unknown function	PF3D7_0821200.iso1.exon1.amp1	IMRAS-005	NP	Day 140	-0.0939465635509009
PF3D7_0821200	conserved Plasmodium protein, unknown function	PF3D7_0821200.iso1.exon1.amp1	IMRAS-005	NP	Day 0	-0.233523113967729
PF3D7_0821200	conserved Plasmodium protein, unknown function	PF3D7_0821200.iso1.exon1.amp1	IMRAS-021	NP	Day 0	0.0645148075573925
PF3D7_0821200	conserved Plasmodium protein, unknown function	PF3D7_0821200.iso1.exon1.amp1	IMRAS-021	NP	Day 140	-0.066089668694401
PF3D7_0821200	conserved Plasmodium protein, unknown function	PF3D7_0821200.iso1.exon1.amp1	IMRAS-033	NP	Day 140	-0.0609159459641173
PF3D7_0821200	conserved Plasmodium protein, unknown function	PF3D7_0821200.iso1.exon1.amp1	IMRAS-033	NP	Day 0	-0.136218975253405
PF3D7_0821200	conserved Plasmodium protein, unknown function	PF3D7_0821200.iso1.exon1.amp1	IMRAS-039	P	Day 0	-0.00719072465872728
PF3D7_0821200	conserved Plasmodium protein, unknown function	PF3D7_0821200.iso1.exon1.amp1	IMRAS-039	P	Day 140	-0.105342062603704
PF3D7_0821200	conserved Plasmodium protein, unknown function	PF3D7_0821200.iso1.exon1.amp1	IMRAS-045	P	Day 140	-0.128921485721534
PF3D7_0821200	conserved Plasmodium protein, unknown function	PF3D7_0821200.iso1.exon1.amp1	IMRAS-045	P	Day 0	-0.10215242882879
PF3D7_0821200	conserved Plasmodium protein, unknown function	PF3D7_0821200.iso1.exon1.amp1	IMRAS-049	Mock	Day 0	-0.128595452090506
PF3D7_0821200	conserved Plasmodium protein, unknown function	PF3D7_0821200.iso1.exon1.amp1	IMRAS-049	Mock	Day 140	-0.149836760066561
PF3D7_0821200	conserved Plasmodium protein, unknown function	PF3D7_0821200.iso1.exon1.amp1	IMRAS-054	Mock	Day 140	-0.0218472825664993
PF3D7_0821200	conserved Plasmodium protein, unknown function	PF3D7_0821200.iso1.exon1.amp1	IMRAS-054	Mock	Day 0	-0.226327589235066
PF3D7_0821200	conserved Plasmodium protein, unknown function	PF3D7_0821200.iso1.exon1.amp1	IMRAS-057	P	Day 0	-0.0269661711269027
PF3D7_0821200	conserved Plasmodium protein, unknown function	PF3D7_0821200.iso1.exon1.amp1	IMRAS-057	P	Day 140	0.0172174652099475
PF3D7_0821200	conserved Plasmodium protein, unknown function	PF3D7_0821200.iso1.exon1.amp1	IMRAS-060	P	Day 140	-0.00427788194463297
PF3D7_0821200	conserved Plasmodium protein, unknown function	PF3D7_0821200.iso1.exon1.amp1	IMRAS-060	P	Day 0	-0.107204693641121
PF3D7_0821200	conserved Plasmodium protein, unknown function	PF3D7_0821200.iso1.exon1.amp1	IMRAS-061	NP	Day 0	-0.0359865270701611
PF3D7_0821200	conserved Plasmodium protein, unknown function	PF3D7_0821200.iso1.exon1.amp1	IMRAS-061	NP	Day 140	-0.118353364397217
PF3D7_0821200	conserved Plasmodium protein, unknown function	PF3D7_0821200.iso1.exon1.amp1	IMRAS-062	Mock	Day 140	0.00320098328516139
PF3D7_0821200	conserved Plasmodium protein, unknown function	PF3D7_0821200.iso1.exon1.amp1	IMRAS-062	Mock	Day 0	-0.122420588846882
PF3D7_0821200	conserved Plasmodium protein, unknown function	PF3D7_0821200.iso1.exon1.amp1	IMRAS-071	NP	Day 0	0.0890442718665625
PF3D7_0821200	conserved Plasmodium protein, unknown function	PF3D7_0821200.iso1.exon1.amp1	IMRAS-071	NP	Day 140	0.0235399998295467
PF3D7_0821200	conserved Plasmodium protein, unknown function	PF3D7_0821200.iso1.exon1.amp1	IMRAS-078	P	Day 140	-0.0496664439573955
PF3D7_0821200	conserved Plasmodium protein, unknown function	PF3D7_0821200.iso1.exon1.amp1	IMRAS-078	P	Day 0	-0.106298439584428
PF3D7_0222100	Pfmc-2TM Maurer's cleft two transmembrane protein	PF3D7_0222100.iso1.exon1.amp1	IMRAS-002	P	Day 0	-0.340769404097932
PF3D7_0222100	Pfmc-2TM Maurer's cleft two transmembrane protein	PF3D7_0222100.iso1.exon1.amp1	IMRAS-002	P	Day 140	-0.0599900992583304
PF3D7_0222100	Pfmc-2TM Maurer's cleft two transmembrane protein	PF3D7_0222100.iso1.exon1.amp1	IMRAS-005	NP	Day 140	0.21413366275925
PF3D7_0222100	Pfmc-2TM Maurer's cleft two transmembrane protein	PF3D7_0222100.iso1.exon1.amp1	IMRAS-005	NP	Day 0	0.173058082878448
PF3D7_0222100	Pfmc-2TM Maurer's cleft two transmembrane protein	PF3D7_0222100.iso1.exon1.amp1	IMRAS-021	NP	Day 0	1.15998780479626
PF3D7_0222100	Pfmc-2TM Maurer's cleft two transmembrane protein	PF3D7_0222100.iso1.exon1.amp1	IMRAS-021	NP	Day 140	0.940775183688867
PF3D7_0222100	Pfmc-2TM Maurer's cleft two transmembrane protein	PF3D7_0222100.iso1.exon1.amp1	IMRAS-033	NP	Day 140	0.53468485453441
PF3D7_0222100	Pfmc-2TM Maurer's cleft two transmembrane protein	PF3D7_0222100.iso1.exon1.amp1	IMRAS-033	NP	Day 0	0.801376051874755
PF3D7_0222100	Pfmc-2TM Maurer's cleft two transmembrane protein	PF3D7_0222100.iso1.exon1.amp1	IMRAS-039	P	Day 0	0.43698293061226
PF3D7_0222100	Pfmc-2TM Maurer's cleft two transmembrane protein	PF3D7_0222100.iso1.exon1.amp1	IMRAS-039	P	Day 140	0.337022186717721
PF3D7_0222100	Pfmc-2TM Maurer's cleft two transmembrane protein	PF3D7_0222100.iso1.exon1.amp1	IMRAS-045	P	Day 140	0.484737194131288
PF3D7_0222100	Pfmc-2TM Maurer's cleft two transmembrane protein	PF3D7_0222100.iso1.exon1.amp1	IMRAS-045	P	Day 0	0.571087026423646
PF3D7_0222100	Pfmc-2TM Maurer's cleft two transmembrane protein	PF3D7_0222100.iso1.exon1.amp1	IMRAS-049	Mock	Day 0	-0.143627065282319
PF3D7_0222100	Pfmc-2TM Maurer's cleft two transmembrane protein	PF3D7_0222100.iso1.exon1.amp1	IMRAS-049	Mock	Day 140	-0.085401960254476
PF3D7_0222100	Pfmc-2TM Maurer's cleft two transmembrane protein	PF3D7_0222100.iso1.exon1.amp1	IMRAS-054	Mock	Day 140	2.05309336473169
PF3D7_0222100	Pfmc-2TM Maurer's cleft two transmembrane protein	PF3D7_0222100.iso1.exon1.amp1	IMRAS-054	Mock	Day 0	1.15766787247693
PF3D7_0222100	Pfmc-2TM Maurer's cleft two transmembrane protein	PF3D7_0222100.iso1.exon1.amp1	IMRAS-057	P	Day 0	0.263600601687783
PF3D7_0222100	Pfmc-2TM Maurer's cleft two transmembrane protein	PF3D7_0222100.iso1.exon1.amp1	IMRAS-057	P	Day 140	0.322786130234036
PF3D7_0222100	Pfmc-2TM Maurer's cleft two transmembrane protein	PF3D7_0222100.iso1.exon1.amp1	IMRAS-060	P	Day 140	0.261445063310241
PF3D7_0222100	Pfmc-2TM Maurer's cleft two transmembrane protein	PF3D7_0222100.iso1.exon1.amp1	IMRAS-060	P	Day 0	0.209974601707824
PF3D7_0222100	Pfmc-2TM Maurer's cleft two transmembrane protein	PF3D7_0222100.iso1.exon1.amp1	IMRAS-061	NP	Day 0	0.306815155560972
PF3D7_0222100	Pfmc-2TM Maurer's cleft two transmembrane protein	PF3D7_0222100.iso1.exon1.amp1	IMRAS-061	NP	Day 140	0.182090345461067
PF3D7_0222100	Pfmc-2TM Maurer's cleft two transmembrane protein	PF3D7_0222100.iso1.exon1.amp1	IMRAS-062	Mock	Day 140	2.5471269216434
PF3D7_0222100	Pfmc-2TM Maurer's cleft two transmembrane protein	PF3D7_0222100.iso1.exon1.amp1	IMRAS-062	Mock	Day 0	2.39590104248066
PF3D7_0222100	Pfmc-2TM Maurer's cleft two transmembrane protein	PF3D7_0222100.iso1.exon1.amp1	IMRAS-071	NP	Day 0	1.72276792893225
PF3D7_0222100	Pfmc-2TM Maurer's cleft two transmembrane protein	PF3D7_0222100.iso1.exon1.amp1	IMRAS-071	NP	Day 140	1.51347192120182
PF3D7_0222100	Pfmc-2TM Maurer's cleft two transmembrane protein	PF3D7_0222100.iso1.exon1.amp1	IMRAS-078	P	Day 140	0.635717432201508
PF3D7_0222100	Pfmc-2TM Maurer's cleft two transmembrane protein	PF3D7_0222100.iso1.exon1.amp1	IMRAS-078	P	Day 0	0.586934350951061
PF3D7_0400800	stevor	PF3D7_0400800.iso1.exon1.amp1	IMRAS-002	P	Day 0	0.196472204015809
PF3D7_0400800	stevor	PF3D7_0400800.iso1.exon1.amp1	IMRAS-002	P	Day 140	0.447478493151854
PF3D7_0400800	stevor	PF3D7_0400800.iso1.exon1.amp1	IMRAS-005	NP	Day 140	0.199928550671217
PF3D7_0400800	stevor	PF3D7_0400800.iso1.exon1.amp1	IMRAS-005	NP	Day 0	0.0715877234523923
PF3D7_0400800	stevor	PF3D7_0400800.iso1.exon1.amp1	IMRAS-021	NP	Day 0	0.40385164367494
PF3D7_0400800	stevor	PF3D7_0400800.iso1.exon1.amp1	IMRAS-021	NP	Day 140	0.311907662519218
PF3D7_0400800	stevor	PF3D7_0400800.iso1.exon1.amp1	IMRAS-033	NP	Day 140	1.11054005319952
PF3D7_0400800	stevor	PF3D7_0400800.iso1.exon1.amp1	IMRAS-033	NP	Day 0	1.44102497855122
PF3D7_0400800	stevor	PF3D7_0400800.iso1.exon1.amp1	IMRAS-039	P	Day 0	1.51535531855568
PF3D7_0400800	stevor	PF3D7_0400800.iso1.exon1.amp1	IMRAS-039	P	Day 140	1.63196057047091
PF3D7_0400800	stevor	PF3D7_0400800.iso1.exon1.amp1	IMRAS-045	P	Day 140	0.55179061294754606
PF3D7_0400800	stevor	PF3D7_0400800.iso1.exon1.amp1	IMRAS-045	P	Day 0	0.47772037168175
PF3D7_0400800	stevor	PF3D7_0400800.iso1.exon1.amp1	IMRAS-049	Mock	Day 0	0.295959741958107
PF3D7_0400800	stevor	PF3D7_0400800.iso1.exon1.amp1	IMRAS-049	Mock	Day 140	0.442851175435013
PF3D7_0400800	stevor	PF3D7_0400800.iso1.exon1.amp1	IMRAS-054	Mock	Day 140	0.525778688681019
PF3D7_0400800	stevor	PF3D7_0400800.iso1.exon1.amp1	IMRAS-054	Mock	Day 0	0.2292305250797
PF3D7_0400800	stevor	PF3D7_0400800.iso1.exon1.amp1	IMRAS-057	P	Day 0	0.692393434552312
PF3D7_0400800	stevor	PF3D7_0400800.iso1.exon1.amp1	IMRAS-057	P	Day 140	0.840091680851931
PF3D7_0400800	stevor	PF3D7_0400800.iso1.exon1.amp1	IMRAS-060	P	Day 140	0.406274584149049
PF3D7_0400800	stevor	PF3D7_0400800.iso1.exon1.amp1	IMRAS-060	P	Day 0	0.264782877198318
PF3D7_0400800	stevor	PF3D7_0400800.iso1.exon1.amp1	IMRAS-061	NP	Day 0	0.966899701911419
PF3D7_0400800	stevor	PF3D7_0400800.iso1.exon1.amp1	IMRAS-061	NP	Day 140	0.740287117016091
PF3D7_0400800	stevor	PF3D7_0400800.iso1.exon1.amp1	IMRAS-062	Mock	Day 140	0.728409329761234
PF3D7_0400800	stevor	PF3D7_0400800.iso1.exon1.amp1	IMRAS-062	Mock	Day 0	0.421524364722114
PF3D7_0400800	stevor	PF3D7_0400800.iso1.exon1.amp1	IMRAS-071	NP	Day 0	1.98959324567952
PF3D7_0400800	stevor	PF3D7_0400800.iso1.exon1.amp1	IMRAS-071	NP	Day 140	1.90546955394371
PF3D7_0400800	stevor	PF3D7_0400800.iso1.exon1.amp1	IMRAS-078	P	Day 140	3.30158507746476
PF3D7_0400800	stevor	PF3D7_0400800.iso1.exon1.amp1	IMRAS-078	P	Day 0	3.14465533245554
PF3D7_1372800	stevor	PF3D7_1372800.iso1.exon2.amp1	IMRAS-002	P	Day 0	-0.337181501127365
PF3D7_1372800	stevor	PF3D7_1372800.iso1.exon2.amp1	IMRAS-002	P	Day 140	-0.16420315188396
PF3D7_1372800	stevor	PF3D7_1372800.iso1.exon2.amp1	IMRAS-005	NP	Day 140	-0.151405380911742
PF3D7_1372800	stevor	PF3D7_1372800.iso1.exon2.amp1	IMRAS-005	NP	Day 0	-0.116749315103801
PF3D7_1372800	stevor	PF3D7_1372800.iso1.exon2.amp1	IMRAS-021	NP	Day 0	0.169334631995749
PF3D7_1372800	stevor	PF3D7_1372800.iso1.exon2.amp1	IMRAS-021	NP	Day 140	0.0846152410604706
PF3D7_1372800	stevor	PF3D7_1372800.iso1.exon2.amp1	IMRAS-033	NP	Day 140	-0.0516199379107523
PF3D7_1372800	stevor	PF3D7_1372800.iso1.exon2.amp1	IMRAS-033	NP	Day 0	-0.123109520749397
PF3D7_1372800	stevor	PF3D7_1372800.iso1.exon2.amp1	IMRAS-039	P	Day 0	1.00568464444692
PF3D7_1372800	stevor	PF3D7_1372800.iso1.exon2.amp1	IMRAS-039	P	Day 140	0.969164047680458
PF3D7_1372800	stevor	PF3D7_1372800.iso1.exon2.amp1	IMRAS-045	P	Day 140	0.119490499802771
PF3D7_1372800	stevor	PF3D7_1372800.iso1.exon2.amp1	IMRAS-045	P	Day 0	0.153123523138351
PF3D7_1372800	stevor	PF3D7_1372800.iso1.exon2.amp1	IMRAS-049	Mock	Day 0	-0.313182571258176
PF3D7_1372800	stevor	PF3D7_1372800.iso1.exon2.amp1	IMRAS-049	Mock	Day 140	-0.100704342166257
PF3D7_1372800	stevor	PF3D7_1372800.iso1.exon2.amp1	IMRAS-054	Mock	Day 140	-0.061673006114253
PF3D7_1372800	stevor	PF3D7_1372800.iso1.exon2.amp1	IMRAS-054	Mock	Day 0	-0.319977430059497
PF3D7_1372800	stevor	PF3D7_1372800.iso1.exon2.amp1	IMRAS-057	P	Day 0	0.229283145208177
PF3D7_1372800	stevor	PF3D7_1372800.iso1.exon2.amp1	IMRAS-057	P	Day 140	0.371359518526763
PF3D7_1372800	stevor	PF3D7_1372800.iso1.exon2.amp1	IMRAS-060	P	Day 140	0.212680177330595
PF3D7_1372800	stevor	PF3D7_1372800.iso1.exon2.amp1	IMRAS-060	P	Day 0	-0.0684513069234693
PF3D7_1372800	stevor	PF3D7_1372800.iso1.exon2.amp1	IMRAS-061	NP	Day 0	0.282806733342669
PF3D7_1372800	stevor	PF3D7_1372800.iso1.exon2.amp1	IMRAS-061	NP	Day 140	0.169201180039453
PF3D7_1372800	stevor	PF3D7_1372800.iso1.exon2.amp1	IMRAS-062	Mock	Day 140	0.0273012330856552
PF3D7_1372800	stevor	PF3D7_1372800.iso1.exon2.amp1	IMRAS-062	Mock	Day 0	-0.0216385555160805
PF3D7_1372800	stevor	PF3D7_1372800.iso1.exon2.amp1	IMRAS-071	NP	Day 0	0.201443583835385
PF3D7_1372800	stevor	PF3D7_1372800.iso1.exon2.amp1	IMRAS-071	NP	Day 140	0.265669022890451
PF3D7_1372800	stevor	PF3D7_1372800.iso1.exon2.amp1	IMRAS-078	P	Day 140	3.25058905679259
PF3D7_1372800	stevor	PF3D7_1372800.iso1.exon2.amp1	IMRAS-078	P	Day 0	3.1699178020326
PF3D7_0901000	rifin	PF3D7_0901000.iso1.exon1.amp1	IMRAS-002	P	Day 0	0.0938920473701508
PF3D7_0901000	rifin	PF3D7_0901000.iso1.exon1.amp1	IMRAS-002	P	Day 140	0.178480128638352
PF3D7_0901000	rifin	PF3D7_0901000.iso1.exon1.amp1	IMRAS-005	NP	Day 140	0.515776860731608
PF3D7_0901000	rifin	PF3D7_0901000.iso1.exon1.amp1	IMRAS-005	NP	Day 0	0.464236990980375
PF3D7_0901000	rifin	PF3D7_0901000.iso1.exon1.amp1	IMRAS-021	NP	Day 0	0.940501114635223
PF3D7_0901000	rifin	PF3D7_0901000.iso1.exon1.amp1	IMRAS-021	NP	Day 140	0.819915089597487
PF3D7_0901000	rifin	PF3D7_0901000.iso1.exon1.amp1	IMRAS-033	NP	Day 140	3.37041311472842
PF3D7_0901000	rifin	PF3D7_0901000.iso1.exon1.amp1	IMRAS-033	NP	Day 0	3.41696821737769
PF3D7_0901000	rifin	PF3D7_0901000.iso1.exon1.amp1	IMRAS-039	P	Day 0	0.95934708238155
PF3D7_0901000	rifin	PF3D7_0901000.iso1.exon1.amp1	IMRAS-039	P	Day 140	0.837755036363967
PF3D7_0901000	rifin	PF3D7_0901000.iso1.exon1.amp1	IMRAS-045	P	Day 140	3.61094805580948
PF3D7_0901000	rifin	PF3D7_0901000.iso1.exon1.amp1	IMRAS-045	P	Day 0	3.53024208524148
PF3D7_0901000	rifin	PF3D7_0901000.iso1.exon1.amp1	IMRAS-049	Mock	Day 0	0.240533489974629
PF3D7_0901000	rifin	PF3D7_0901000.iso1.exon1.amp1	IMRAS-049	Mock	Day 140	0.443800768138914
PF3D7_0901000	rifin	PF3D7_0901000.iso1.exon1.amp1	IMRAS-054	Mock	Day 140	0.339622822330089
PF3D7_0901000	rifin	PF3D7_0901000.iso1.exon1.amp1	IMRAS-054	Mock	Day 0	0.143625035775599
PF3D7_0901000	rifin	PF3D7_0901000.iso1.exon1.amp1	IMRAS-057	P	Day 0	0.669379659318707
PF3D7_0901000	rifin	PF3D7_0901000.iso1.exon1.amp1	IMRAS-057	P	Day 140	0.734829153927452
PF3D7_0901000	rifin	PF3D7_0901000.iso1.exon1.amp1	IMRAS-060	P	Day 140	1.30210162041117
PF3D7_0901000	rifin	PF3D7_0901000.iso1.exon1.amp1	IMRAS-060	P	Day 0	1.3818402780425
PF3D7_0901000	rifin	PF3D7_0901000.iso1.exon1.amp1	IMRAS-061	NP	Day 0	1.56608457264601
PF3D7_0901000	rifin	PF3D7_0901000.iso1.exon1.amp1	IMRAS-061	NP	Day 140	1.33132181953217
PF3D7_0901000	rifin	PF3D7_0901000.iso1.exon1.amp1	IMRAS-062	Mock	Day 140	3.44087818798948
PF3D7_0901000	rifin	PF3D7_0901000.iso1.exon1.amp1	IMRAS-062	Mock	Day 0	3.0251462531674
PF3D7_0901000	rifin	PF3D7_0901000.iso1.exon1.amp1	IMRAS-071	NP	Day 0	0.504027902055135
PF3D7_0901000	rifin	PF3D7_0901000.iso1.exon1.amp1	IMRAS-071	NP	Day 140	0.291480184695741
PF3D7_0901000	rifin	PF3D7_0901000.iso1.exon1.amp1	IMRAS-078	P	Day 140	1.02959209660164
PF3D7_0901000	rifin	PF3D7_0901000.iso1.exon1.amp1	IMRAS-078	P	Day 0	1.00560367802095
PF3D7_1243900	double C2-like domain-containing protein	PF3D7_1243900.iso1.exon5.amp1	IMRAS-002	P	Day 0	-0.691176844774063
PF3D7_1243900	double C2-like domain-containing protein	PF3D7_1243900.iso1.exon5.amp1	IMRAS-002	P	Day 140	-0.427828220997608
PF3D7_1243900	double C2-like domain-containing protein	PF3D7_1243900.iso1.exon5.amp1	IMRAS-005	NP	Day 140	-0.437848380178073
PF3D7_1243900	double C2-like domain-containing protein	PF3D7_1243900.iso1.exon5.amp1	IMRAS-005	NP	Day 0	-0.444895039385997
PF3D7_1243900	double C2-like domain-containing protein	PF3D7_1243900.iso1.exon5.amp1	IMRAS-021	NP	Day 0	-0.32283660141537
PF3D7_1243900	double C2-like domain-containing protein	PF3D7_1243900.iso1.exon5.amp1	IMRAS-021	NP	Day 140	-0.441439402299169
PF3D7_1243900	double C2-like domain-containing protein	PF3D7_1243900.iso1.exon5.amp1	IMRAS-033	NP	Day 140	-0.352947753598436
PF3D7_1243900	double C2-like domain-containing protein	PF3D7_1243900.iso1.exon5.amp1	IMRAS-033	NP	Day 0	-0.454382541961261
PF3D7_1243900	double C2-like domain-containing protein	PF3D7_1243900.iso1.exon5.amp1	IMRAS-039	P	Day 0	0.349217599823248
PF3D7_1243900	double C2-like domain-containing protein	PF3D7_1243900.iso1.exon5.amp1	IMRAS-039	P	Day 140	0.182550837681921
PF3D7_1243900	double C2-like domain-containing protein	PF3D7_1243900.iso1.exon5.amp1	IMRAS-045	P	Day 140	-0.17940751939051
PF3D7_1243900	double C2-like domain-containing protein	PF3D7_1243900.iso1.exon5.amp1	IMRAS-045	P	Day 0	-0.428912973576354
PF3D7_1243900	double C2-like domain-containing protein	PF3D7_1243900.iso1.exon5.amp1	IMRAS-049	Mock	Day 0	2.07460641014938
PF3D7_1243900	double C2-like domain-containing protein	PF3D7_1243900.iso1.exon5.amp1	IMRAS-049	Mock	Day 140	1.96728017572495
PF3D7_1243900	double C2-like domain-containing protein	PF3D7_1243900.iso1.exon5.amp1	IMRAS-054	Mock	Day 140	-0.546394125479981
PF3D7_1243900	double C2-like domain-containing protein	PF3D7_1243900.iso1.exon5.amp1	IMRAS-054	Mock	Day 0	-0.790669032358005
PF3D7_1243900	double C2-like domain-containing protein	PF3D7_1243900.iso1.exon5.amp1	IMRAS-057	P	Day 0	-0.372966064056387
PF3D7_1243900	double C2-like domain-containing protein	PF3D7_1243900.iso1.exon5.amp1	IMRAS-057	P	Day 140	-0.296599958284656
PF3D7_1243900	double C2-like domain-containing protein	PF3D7_1243900.iso1.exon5.amp1	IMRAS-060	P	Day 140	-0.312958917827141
PF3D7_1243900	double C2-like domain-containing protein	PF3D7_1243900.iso1.exon5.amp1	IMRAS-060	P	Day 0	-0.368476086908901
PF3D7_1243900	double C2-like domain-containing protein	PF3D7_1243900.iso1.exon5.amp1	IMRAS-061	NP	Day 0	-0.323837253075164
PF3D7_1243900	double C2-like domain-containing protein	PF3D7_1243900.iso1.exon5.amp1	IMRAS-061	NP	Day 140	-0.442029121570847
PF3D7_1243900	double C2-like domain-containing protein	PF3D7_1243900.iso1.exon5.amp1	IMRAS-062	Mock	Day 140	-0.114717771786774
PF3D7_1243900	double C2-like domain-containing protein	PF3D7_1243900.iso1.exon5.amp1	IMRAS-062	Mock	Day 0	-0.334403667627743
PF3D7_1243900	double C2-like domain-containing protein	PF3D7_1243900.iso1.exon5.amp1	IMRAS-071	NP	Day 0	-0.316008395831789
PF3D7_1243900	double C2-like domain-containing protein	PF3D7_1243900.iso1.exon5.amp1	IMRAS-071	NP	Day 140	-0.412709308148473
PF3D7_1243900	double C2-like domain-containing protein	PF3D7_1243900.iso1.exon5.amp1	IMRAS-078	P	Day 140	0.513811693436345
PF3D7_1243900	double C2-like domain-containing protein	PF3D7_1243900.iso1.exon5.amp1	IMRAS-078	P	Day 0	0.375410099339703
PF3D7_0300200	rifin	PF3D7_0300200.iso1.exon1.amp1	IMRAS-002	P	Day 0	-0.165108033106476
PF3D7_0300200	rifin	PF3D7_0300200.iso1.exon1.amp1	IMRAS-002	P	Day 140	-0.0444168740274851
PF3D7_0300200	rifin	PF3D7_0300200.iso1.exon1.amp1	IMRAS-005	NP	Day 140	0.0366796140847256
PF3D7_0300200	rifin	PF3D7_0300200.iso1.exon1.amp1	IMRAS-005	NP	Day 0	-0.0520436257159851
PF3D7_0300200	rifin	PF3D7_0300200.iso1.exon1.amp1	IMRAS-021	NP	Day 0	4.10942607430175
PF3D7_0300200	rifin	PF3D7_0300200.iso1.exon1.amp1	IMRAS-021	NP	Day 140	4.05980775514729
PF3D7_0300200	rifin	PF3D7_0300200.iso1.exon1.amp1	IMRAS-033	NP	Day 140	0.338681702730801
PF3D7_0300200	rifin	PF3D7_0300200.iso1.exon1.amp1	IMRAS-033	NP	Day 0	0.410123217785962
PF3D7_0300200	rifin	PF3D7_0300200.iso1.exon1.amp1	IMRAS-039	P	Day 0	0.114363337848955
PF3D7_0300200	rifin	PF3D7_0300200.iso1.exon1.amp1	IMRAS-039	P	Day 140	-0.0333653697886245
PF3D7_0300200	rifin	PF3D7_0300200.iso1.exon1.amp1	IMRAS-045	P	Day 140	0.637876346911748
PF3D7_0300200	rifin	PF3D7_0300200.iso1.exon1.amp1	IMRAS-045	P	Day 0	0.757866812563631
PF3D7_0300200	rifin	PF3D7_0300200.iso1.exon1.amp1	IMRAS-049	Mock	Day 0	0.125853075207882
PF3D7_0300200	rifin	PF3D7_0300200.iso1.exon1.amp1	IMRAS-049	Mock	Day 140	0.422228746640155
PF3D7_0300200	rifin	PF3D7_0300200.iso1.exon1.amp1	IMRAS-054	Mock	Day 140	0.293136930048288
PF3D7_0300200	rifin	PF3D7_0300200.iso1.exon1.amp1	IMRAS-054	Mock	Day 0	0.0669503008955505
PF3D7_0300200	rifin	PF3D7_0300200.iso1.exon1.amp1	IMRAS-057	P	Day 0	0.0258484093052527
PF3D7_0300200	rifin	PF3D7_0300200.iso1.exon1.amp1	IMRAS-057	P	Day 140	0.0901296468232164
PF3D7_0300200	rifin	PF3D7_0300200.iso1.exon1.amp1	IMRAS-060	P	Day 140	3.4806037251759
PF3D7_0300200	rifin	PF3D7_0300200.iso1.exon1.amp1	IMRAS-060	P	Day 0	3.50230928998124
PF3D7_0300200	rifin	PF3D7_0300200.iso1.exon1.amp1	IMRAS-061	NP	Day 0	0.160614011086492
PF3D7_0300200	rifin	PF3D7_0300200.iso1.exon1.amp1	IMRAS-061	NP	Day 140	0.11702648716974
PF3D7_0300200	rifin	PF3D7_0300200.iso1.exon1.amp1	IMRAS-062	Mock	Day 140	2.24068365293828
PF3D7_0300200	rifin	PF3D7_0300200.iso1.exon1.amp1	IMRAS-062	Mock	Day 0	1.81850667998333
PF3D7_0300200	rifin	PF3D7_0300200.iso1.exon1.amp1	IMRAS-071	NP	Day 0	0.408146914167732
PF3D7_0300200	rifin	PF3D7_0300200.iso1.exon1.amp1	IMRAS-071	NP	Day 140	0.309020352711125
PF3D7_0300200	rifin	PF3D7_0300200.iso1.exon1.amp1	IMRAS-078	P	Day 140	0.925787394891168
PF3D7_0300200	rifin	PF3D7_0300200.iso1.exon1.amp1	IMRAS-078	P	Day 0	0.797411546368311
PF3D7_1041100	rifin	PF3D7_1041100.iso1.exon2.amp1	IMRAS-002	P	Day 0	0.947724463057897
PF3D7_1041100	rifin	PF3D7_1041100.iso1.exon2.amp1	IMRAS-002	P	Day 140	1.12584022215957
PF3D7_1041100	rifin	PF3D7_1041100.iso1.exon2.amp1	IMRAS-005	NP	Day 140	0.145146151074828
PF3D7_1041100	rifin	PF3D7_1041100.iso1.exon2.amp1	IMRAS-005	NP	Day 0	0.0514098415147615
PF3D7_1041100	rifin	PF3D7_1041100.iso1.exon2.amp1	IMRAS-021	NP	Day 0	0.477602906812539
PF3D7_1041100	rifin	PF3D7_1041100.iso1.exon2.amp1	IMRAS-021	NP	Day 140	0.249138286928639
PF3D7_1041100	rifin	PF3D7_1041100.iso1.exon2.amp1	IMRAS-033	NP	Day 140	0.258252252093817
PF3D7_1041100	rifin	PF3D7_1041100.iso1.exon2.amp1	IMRAS-033	NP	Day 0	0.284152672601087
PF3D7_1041100	rifin	PF3D7_1041100.iso1.exon2.amp1	IMRAS-039	P	Day 0	3.58073417651969
PF3D7_1041100	rifin	PF3D7_1041100.iso1.exon2.amp1	IMRAS-039	P	Day 140	3.60098110077981
PF3D7_1041100	rifin	PF3D7_1041100.iso1.exon2.amp1	IMRAS-045	P	Day 140	2.03089023757925
PF3D7_1041100	rifin	PF3D7_1041100.iso1.exon2.amp1	IMRAS-045	P	Day 0	2.12651895950979
PF3D7_1041100	rifin	PF3D7_1041100.iso1.exon2.amp1	IMRAS-049	Mock	Day 0	-0.021192713939822
PF3D7_1041100	rifin	PF3D7_1041100.iso1.exon2.amp1	IMRAS-049	Mock	Day 140	0.00172059527390367
PF3D7_1041100	rifin	PF3D7_1041100.iso1.exon2.amp1	IMRAS-054	Mock	Day 140	0.267916350625406
PF3D7_1041100	rifin	PF3D7_1041100.iso1.exon2.amp1	IMRAS-054	Mock	Day 0	0.179244165212582
PF3D7_1041100	rifin	PF3D7_1041100.iso1.exon2.amp1	IMRAS-057	P	Day 0	0.944782216108369
PF3D7_1041100	rifin	PF3D7_1041100.iso1.exon2.amp1	IMRAS-057	P	Day 140	1.11076912758601
PF3D7_1041100	rifin	PF3D7_1041100.iso1.exon2.amp1	IMRAS-060	P	Day 140	3.43086867754279
PF3D7_1041100	rifin	PF3D7_1041100.iso1.exon2.amp1	IMRAS-060	P	Day 0	3.46941863932628
PF3D7_1041100	rifin	PF3D7_1041100.iso1.exon2.amp1	IMRAS-061	NP	Day 0	1.17855599904535
PF3D7_1041100	rifin	PF3D7_1041100.iso1.exon2.amp1	IMRAS-061	NP	Day 140	1.0298020736092801
PF3D7_1041100	rifin	PF3D7_1041100.iso1.exon2.amp1	IMRAS-062	Mock	Day 140	1.19987935664153
PF3D7_1041100	rifin	PF3D7_1041100.iso1.exon2.amp1	IMRAS-062	Mock	Day 0	0.862334164948535
PF3D7_1041100	rifin	PF3D7_1041100.iso1.exon2.amp1	IMRAS-071	NP	Day 0	0.181473431344493
PF3D7_1041100	rifin	PF3D7_1041100.iso1.exon2.amp1	IMRAS-071	NP	Day 140	0.0176805776571847
PF3D7_1041100	rifin	PF3D7_1041100.iso1.exon2.amp1	IMRAS-078	P	Day 140	1.48913341337539
PF3D7_1041100	rifin	PF3D7_1041100.iso1.exon2.amp1	IMRAS-078	P	Day 0	1.46519148601343
PF3D7_0632200	rifin	PF3D7_0632200.iso1.exon1.amp1	IMRAS-002	P	Day 0	-0.0484569384526221
PF3D7_0632200	rifin	PF3D7_0632200.iso1.exon1.amp1	IMRAS-002	P	Day 140	0.234651645231597
PF3D7_0632200	rifin	PF3D7_0632200.iso1.exon1.amp1	IMRAS-005	NP	Day 140	3.63434531544847
PF3D7_0632200	rifin	PF3D7_0632200.iso1.exon1.amp1	IMRAS-005	NP	Day 0	3.77263044893388
PF3D7_0632200	rifin	PF3D7_0632200.iso1.exon1.amp1	IMRAS-021	NP	Day 0	1.34503738522734
PF3D7_0632200	rifin	PF3D7_0632200.iso1.exon1.amp1	IMRAS-021	NP	Day 140	1.5142123030106
PF3D7_0632200	rifin	PF3D7_0632200.iso1.exon1.amp1	IMRAS-033	NP	Day 140	0.768398578673221
PF3D7_0632200	rifin	PF3D7_0632200.iso1.exon1.amp1	IMRAS-033	NP	Day 0	0.754794259871023
PF3D7_0632200	rifin	PF3D7_0632200.iso1.exon1.amp1	IMRAS-039	P	Day 0	0.382264792650512
PF3D7_0632200	rifin	PF3D7_0632200.iso1.exon1.amp1	IMRAS-039	P	Day 140	0.243442687451676
PF3D7_0632200	rifin	PF3D7_0632200.iso1.exon1.amp1	IMRAS-045	P	Day 140	2.02423622225519
PF3D7_0632200	rifin	PF3D7_0632200.iso1.exon1.amp1	IMRAS-045	P	Day 0	2.12107876871785
PF3D7_0632200	rifin	PF3D7_0632200.iso1.exon1.amp1	IMRAS-049	Mock	Day 0	0.163509445934457
PF3D7_0632200	rifin	PF3D7_0632200.iso1.exon1.amp1	IMRAS-049	Mock	Day 140	0.326054041507126
PF3D7_0632200	rifin	PF3D7_0632200.iso1.exon1.amp1	IMRAS-054	Mock	Day 140	3.10859797366035
PF3D7_0632200	rifin	PF3D7_0632200.iso1.exon1.amp1	IMRAS-054	Mock	Day 0	4.23701308898052
PF3D7_0632200	rifin	PF3D7_0632200.iso1.exon1.amp1	IMRAS-057	P	Day 0	0.701027652624955
PF3D7_0632200	rifin	PF3D7_0632200.iso1.exon1.amp1	IMRAS-057	P	Day 140	0.957258279924595
PF3D7_0632200	rifin	PF3D7_0632200.iso1.exon1.amp1	IMRAS-060	P	Day 140	0.862545105101271
PF3D7_0632200	rifin	PF3D7_0632200.iso1.exon1.amp1	IMRAS-060	P	Day 0	0.603250405447838
PF3D7_0632200	rifin	PF3D7_0632200.iso1.exon1.amp1	IMRAS-061	NP	Day 0	2.40516475285956
PF3D7_0632200	rifin	PF3D7_0632200.iso1.exon1.amp1	IMRAS-061	NP	Day 140	2.21678822646185
PF3D7_0632200	rifin	PF3D7_0632200.iso1.exon1.amp1	IMRAS-062	Mock	Day 140	2.07044384200028
PF3D7_0632200	rifin	PF3D7_0632200.iso1.exon1.amp1	IMRAS-062	Mock	Day 0	1.63108080509626
PF3D7_0632200	rifin	PF3D7_0632200.iso1.exon1.amp1	IMRAS-071	NP	Day 0	3.14926035482977
PF3D7_0632200	rifin	PF3D7_0632200.iso1.exon1.amp1	IMRAS-071	NP	Day 140	2.8929463536004
PF3D7_0632200	rifin	PF3D7_0632200.iso1.exon1.amp1	IMRAS-078	P	Day 140	0.47405675211553
PF3D7_0632200	rifin	PF3D7_0632200.iso1.exon1.amp1	IMRAS-078	P	Day 0	0.427212529574271
PF3D7_1232400	conserved protein, unknown function	PF3D7_1232400.iso1.exon1.amp1	IMRAS-002	P	Day 0	-0.584392503485505
PF3D7_1232400	conserved protein, unknown function	PF3D7_1232400.iso1.exon1.amp1	IMRAS-002	P	Day 140	-0.191627106502084
PF3D7_1232400	conserved protein, unknown function	PF3D7_1232400.iso1.exon1.amp1	IMRAS-005	NP	Day 140	0.113524813684847
PF3D7_1232400	conserved protein, unknown function	PF3D7_1232400.iso1.exon1.amp1	IMRAS-005	NP	Day 0	0.0866099140700438
PF3D7_1232400	conserved protein, unknown function	PF3D7_1232400.iso1.exon1.amp1	IMRAS-021	NP	Day 0	-0.0473182247969053
PF3D7_1232400	conserved protein, unknown function	PF3D7_1232400.iso1.exon1.amp1	IMRAS-021	NP	Day 140	-0.0980956525710628
PF3D7_1232400	conserved protein, unknown function	PF3D7_1232400.iso1.exon1.amp1	IMRAS-033	NP	Day 140	-0.0987108020711069
PF3D7_1232400	conserved protein, unknown function	PF3D7_1232400.iso1.exon1.amp1	IMRAS-033	NP	Day 0	-0.164551483034886
PF3D7_1232400	conserved protein, unknown function	PF3D7_1232400.iso1.exon1.amp1	IMRAS-039	P	Day 0	-0.0696617480627566
PF3D7_1232400	conserved protein, unknown function	PF3D7_1232400.iso1.exon1.amp1	IMRAS-039	P	Day 140	-0.188221717601486
PF3D7_1232400	conserved protein, unknown function	PF3D7_1232400.iso1.exon1.amp1	IMRAS-045	P	Day 140	-0.114333263418073
PF3D7_1232400	conserved protein, unknown function	PF3D7_1232400.iso1.exon1.amp1	IMRAS-045	P	Day 0	-0.11352389803729
PF3D7_1232400	conserved protein, unknown function	PF3D7_1232400.iso1.exon1.amp1	IMRAS-049	Mock	Day 0	-0.133479877388863
PF3D7_1232400	conserved protein, unknown function	PF3D7_1232400.iso1.exon1.amp1	IMRAS-049	Mock	Day 140	-0.0759953549942018
PF3D7_1232400	conserved protein, unknown function	PF3D7_1232400.iso1.exon1.amp1	IMRAS-054	Mock	Day 140	1.23862670358893
PF3D7_1232400	conserved protein, unknown function	PF3D7_1232400.iso1.exon1.amp1	IMRAS-054	Mock	Day 0	1.9636079931581
PF3D7_1232400	conserved protein, unknown function	PF3D7_1232400.iso1.exon1.amp1	IMRAS-057	P	Day 0	-0.0363945215702088
PF3D7_1232400	conserved protein, unknown function	PF3D7_1232400.iso1.exon1.amp1	IMRAS-057	P	Day 140	0.0159493476004151
PF3D7_1232400	conserved protein, unknown function	PF3D7_1232400.iso1.exon1.amp1	IMRAS-060	P	Day 140	-0.0211531845425661
PF3D7_1232400	conserved protein, unknown function	PF3D7_1232400.iso1.exon1.amp1	IMRAS-060	P	Day 0	-0.0782788761142399
PF3D7_1232400	conserved protein, unknown function	PF3D7_1232400.iso1.exon1.amp1	IMRAS-061	NP	Day 0	0.0658337783228617
PF3D7_1232400	conserved protein, unknown function	PF3D7_1232400.iso1.exon1.amp1	IMRAS-061	NP	Day 140	-0.025743076094745
PF3D7_1232400	conserved protein, unknown function	PF3D7_1232400.iso1.exon1.amp1	IMRAS-062	Mock	Day 140	-0.0759833926147966
PF3D7_1232400	conserved protein, unknown function	PF3D7_1232400.iso1.exon1.amp1	IMRAS-062	Mock	Day 0	-0.188620361517435
PF3D7_1232400	conserved protein, unknown function	PF3D7_1232400.iso1.exon1.amp1	IMRAS-071	NP	Day 0	0.0509456958598253
PF3D7_1232400	conserved protein, unknown function	PF3D7_1232400.iso1.exon1.amp1	IMRAS-071	NP	Day 140	-0.0235900249321581
PF3D7_1232400	conserved protein, unknown function	PF3D7_1232400.iso1.exon1.amp1	IMRAS-078	P	Day 140	-0.147481235023994
PF3D7_1232400	conserved protein, unknown function	PF3D7_1232400.iso1.exon1.amp1	IMRAS-078	P	Day 0	-0.103207169833277
PF3D7_1254800	rifin	PF3D7_1254800.iso1.exon1.amp1	IMRAS-002	P	Day 0	-0.199873451267152
PF3D7_1254800	rifin	PF3D7_1254800.iso1.exon1.amp1	IMRAS-002	P	Day 140	0.119062447756427
PF3D7_1254800	rifin	PF3D7_1254800.iso1.exon1.amp1	IMRAS-005	NP	Day 140	0.11305109999125
PF3D7_1254800	rifin	PF3D7_1254800.iso1.exon1.amp1	IMRAS-005	NP	Day 0	0.00745738603267654
PF3D7_1254800	rifin	PF3D7_1254800.iso1.exon1.amp1	IMRAS-021	NP	Day 0	0.207640780387676
PF3D7_1254800	rifin	PF3D7_1254800.iso1.exon1.amp1	IMRAS-021	NP	Day 140	0.140544696064644
PF3D7_1254800	rifin	PF3D7_1254800.iso1.exon1.amp1	IMRAS-033	NP	Day 140	0.0498750624342499
PF3D7_1254800	rifin	PF3D7_1254800.iso1.exon1.amp1	IMRAS-033	NP	Day 0	-0.0274372981190218
PF3D7_1254800	rifin	PF3D7_1254800.iso1.exon1.amp1	IMRAS-039	P	Day 0	0.0247464465348788
PF3D7_1254800	rifin	PF3D7_1254800.iso1.exon1.amp1	IMRAS-039	P	Day 140	-0.104100729445413
PF3D7_1254800	rifin	PF3D7_1254800.iso1.exon1.amp1	IMRAS-045	P	Day 140	0.151988521162446
PF3D7_1254800	rifin	PF3D7_1254800.iso1.exon1.amp1	IMRAS-045	P	Day 0	0.131403599931136
PF3D7_1254800	rifin	PF3D7_1254800.iso1.exon1.amp1	IMRAS-049	Mock	Day 0	-0.0732690217755838
PF3D7_1254800	rifin	PF3D7_1254800.iso1.exon1.amp1	IMRAS-049	Mock	Day 140	0.0334668358467241
PF3D7_1254800	rifin	PF3D7_1254800.iso1.exon1.amp1	IMRAS-054	Mock	Day 140	0.543288588559298
PF3D7_1254800	rifin	PF3D7_1254800.iso1.exon1.amp1	IMRAS-054	Mock	Day 0	0.676504789799099
PF3D7_1254800	rifin	PF3D7_1254800.iso1.exon1.amp1	IMRAS-057	P	Day 0	0.0642787098718305
PF3D7_1254800	rifin	PF3D7_1254800.iso1.exon1.amp1	IMRAS-057	P	Day 140	0.118174922436825
PF3D7_1254800	rifin	PF3D7_1254800.iso1.exon1.amp1	IMRAS-060	P	Day 140	0.0395771629906196
PF3D7_1254800	rifin	PF3D7_1254800.iso1.exon1.amp1	IMRAS-060	P	Day 0	-0.0435777850092371
PF3D7_1254800	rifin	PF3D7_1254800.iso1.exon1.amp1	IMRAS-061	NP	Day 0	0.12070608305852
PF3D7_1254800	rifin	PF3D7_1254800.iso1.exon1.amp1	IMRAS-061	NP	Day 140	0.0186510432637093
PF3D7_1254800	rifin	PF3D7_1254800.iso1.exon1.amp1	IMRAS-062	Mock	Day 140	-0.0600258187118214
PF3D7_1254800	rifin	PF3D7_1254800.iso1.exon1.amp1	IMRAS-062	Mock	Day 0	-0.0998505902612479
PF3D7_1254800	rifin	PF3D7_1254800.iso1.exon1.amp1	IMRAS-071	NP	Day 0	0.047068820984224
PF3D7_1254800	rifin	PF3D7_1254800.iso1.exon1.amp1	IMRAS-071	NP	Day 140	0.025761999989502
PF3D7_1254800	rifin	PF3D7_1254800.iso1.exon1.amp1	IMRAS-078	P	Day 140	3.02123053707808
PF3D7_1254800	rifin	PF3D7_1254800.iso1.exon1.amp1	IMRAS-078	P	Day 0	3.0790851337705
PF3D7_1144600	conserved Plasmodium protein, unknown function	PF3D7_1144600.iso1.exon1.amp1	IMRAS-002	P	Day 0	-0.842671140809188
PF3D7_1144600	conserved Plasmodium protein, unknown function	PF3D7_1144600.iso1.exon1.amp1	IMRAS-002	P	Day 140	-0.419345913127806
PF3D7_1144600	conserved Plasmodium protein, unknown function	PF3D7_1144600.iso1.exon1.amp1	IMRAS-005	NP	Day 140	-0.631832708568329
PF3D7_1144600	conserved Plasmodium protein, unknown function	PF3D7_1144600.iso1.exon1.amp1	IMRAS-005	NP	Day 0	-0.637006126437141
PF3D7_1144600	conserved Plasmodium protein, unknown function	PF3D7_1144600.iso1.exon1.amp1	IMRAS-021	NP	Day 0	-0.194961778863211
PF3D7_1144600	conserved Plasmodium protein, unknown function	PF3D7_1144600.iso1.exon1.amp1	IMRAS-021	NP	Day 140	-0.379539513658425
PF3D7_1144600	conserved Plasmodium protein, unknown function	PF3D7_1144600.iso1.exon1.amp1	IMRAS-033	NP	Day 140	-0.362911156740079
PF3D7_1144600	conserved Plasmodium protein, unknown function	PF3D7_1144600.iso1.exon1.amp1	IMRAS-033	NP	Day 0	-0.415645419983115
PF3D7_1144600	conserved Plasmodium protein, unknown function	PF3D7_1144600.iso1.exon1.amp1	IMRAS-039	P	Day 0	0.388474564850684
PF3D7_1144600	conserved Plasmodium protein, unknown function	PF3D7_1144600.iso1.exon1.amp1	IMRAS-039	P	Day 140	0.271039072877834
PF3D7_1144600	conserved Plasmodium protein, unknown function	PF3D7_1144600.iso1.exon1.amp1	IMRAS-045	P	Day 140	-0.288864750193465
PF3D7_1144600	conserved Plasmodium protein, unknown function	PF3D7_1144600.iso1.exon1.amp1	IMRAS-045	P	Day 0	-0.357238081547093
PF3D7_1144600	conserved Plasmodium protein, unknown function	PF3D7_1144600.iso1.exon1.amp1	IMRAS-049	Mock	Day 0	-0.698600908727304
PF3D7_1144600	conserved Plasmodium protein, unknown function	PF3D7_1144600.iso1.exon1.amp1	IMRAS-049	Mock	Day 140	-0.444215047457298
PF3D7_1144600	conserved Plasmodium protein, unknown function	PF3D7_1144600.iso1.exon1.amp1	IMRAS-054	Mock	Day 140	-0.513933913040024
PF3D7_1144600	conserved Plasmodium protein, unknown function	PF3D7_1144600.iso1.exon1.amp1	IMRAS-054	Mock	Day 0	-0.507919781338328
PF3D7_1144600	conserved Plasmodium protein, unknown function	PF3D7_1144600.iso1.exon1.amp1	IMRAS-057	P	Day 0	-0.586871214256421
PF3D7_1144600	conserved Plasmodium protein, unknown function	PF3D7_1144600.iso1.exon1.amp1	IMRAS-057	P	Day 140	-0.505314965418076
PF3D7_1144600	conserved Plasmodium protein, unknown function	PF3D7_1144600.iso1.exon1.amp1	IMRAS-060	P	Day 140	1.52552832054675
PF3D7_1144600	conserved Plasmodium protein, unknown function	PF3D7_1144600.iso1.exon1.amp1	IMRAS-060	P	Day 0	1.40864274710101
PF3D7_1144600	conserved Plasmodium protein, unknown function	PF3D7_1144600.iso1.exon1.amp1	IMRAS-061	NP	Day 0	-0.325431014033621
PF3D7_1144600	conserved Plasmodium protein, unknown function	PF3D7_1144600.iso1.exon1.amp1	IMRAS-061	NP	Day 140	-0.434968270944323
PF3D7_1144600	conserved Plasmodium protein, unknown function	PF3D7_1144600.iso1.exon1.amp1	IMRAS-062	Mock	Day 140	-0.098032141291565
PF3D7_1144600	conserved Plasmodium protein, unknown function	PF3D7_1144600.iso1.exon1.amp1	IMRAS-062	Mock	Day 0	-0.228869253455386
PF3D7_1144600	conserved Plasmodium protein, unknown function	PF3D7_1144600.iso1.exon1.amp1	IMRAS-071	NP	Day 0	0.401395224087217
PF3D7_1144600	conserved Plasmodium protein, unknown function	PF3D7_1144600.iso1.exon1.amp1	IMRAS-071	NP	Day 140	0.127664041005163
PF3D7_1144600	conserved Plasmodium protein, unknown function	PF3D7_1144600.iso1.exon1.amp1	IMRAS-078	P	Day 140	0.28885513145126
PF3D7_1144600	conserved Plasmodium protein, unknown function	PF3D7_1144600.iso1.exon1.amp1	IMRAS-078	P	Day 0	-0.0415493180930824
PF3D7_0632000	rifin	PF3D7_0632000.iso1.exon2.amp1	IMRAS-002	P	Day 0	-0.315133477111083
PF3D7_0632000	rifin	PF3D7_0632000.iso1.exon2.amp1	IMRAS-002	P	Day 140	-0.0871644782915979
PF3D7_0632000	rifin	PF3D7_0632000.iso1.exon2.amp1	IMRAS-005	NP	Day 140	0.0760999638183577
PF3D7_0632000	rifin	PF3D7_0632000.iso1.exon2.amp1	IMRAS-005	NP	Day 0	-0.0609295889475749
PF3D7_0632000	rifin	PF3D7_0632000.iso1.exon2.amp1	IMRAS-021	NP	Day 0	0.156510591638167
PF3D7_0632000	rifin	PF3D7_0632000.iso1.exon2.amp1	IMRAS-021	NP	Day 140	0.0330527392030238
PF3D7_0632000	rifin	PF3D7_0632000.iso1.exon2.amp1	IMRAS-033	NP	Day 140	0.0479963083715162
PF3D7_0632000	rifin	PF3D7_0632000.iso1.exon2.amp1	IMRAS-033	NP	Day 0	-0.0720139562315474
PF3D7_0632000	rifin	PF3D7_0632000.iso1.exon2.amp1	IMRAS-039	P	Day 0	0.0865749778381257
PF3D7_0632000	rifin	PF3D7_0632000.iso1.exon2.amp1	IMRAS-039	P	Day 140	-0.0602814671212499
PF3D7_0632000	rifin	PF3D7_0632000.iso1.exon2.amp1	IMRAS-045	P	Day 140	0.161917445914623
PF3D7_0632000	rifin	PF3D7_0632000.iso1.exon2.amp1	IMRAS-045	P	Day 0	0.123053956710711
PF3D7_0632000	rifin	PF3D7_0632000.iso1.exon2.amp1	IMRAS-049	Mock	Day 0	-0.0513801851755051
PF3D7_0632000	rifin	PF3D7_0632000.iso1.exon2.amp1	IMRAS-049	Mock	Day 140	0.0857740452975086
PF3D7_0632000	rifin	PF3D7_0632000.iso1.exon2.amp1	IMRAS-054	Mock	Day 140	0.323816638030747
PF3D7_0632000	rifin	PF3D7_0632000.iso1.exon2.amp1	IMRAS-054	Mock	Day 0	0.197295902721647
PF3D7_0632000	rifin	PF3D7_0632000.iso1.exon2.amp1	IMRAS-057	P	Day 0	0.0703498159312037
PF3D7_0632000	rifin	PF3D7_0632000.iso1.exon2.amp1	IMRAS-057	P	Day 140	0.145685391661392
PF3D7_0632000	rifin	PF3D7_0632000.iso1.exon2.amp1	IMRAS-060	P	Day 140	0.197734357958897
PF3D7_0632000	rifin	PF3D7_0632000.iso1.exon2.amp1	IMRAS-060	P	Day 0	0.178550865407582
PF3D7_0632000	rifin	PF3D7_0632000.iso1.exon2.amp1	IMRAS-061	NP	Day 0	0.238804841010079
PF3D7_0632000	rifin	PF3D7_0632000.iso1.exon2.amp1	IMRAS-061	NP	Day 140	0.106247354927119
PF3D7_0632000	rifin	PF3D7_0632000.iso1.exon2.amp1	IMRAS-062	Mock	Day 140	0.195293621993967
PF3D7_0632000	rifin	PF3D7_0632000.iso1.exon2.amp1	IMRAS-062	Mock	Day 0	0.043116753222936
PF3D7_0632000	rifin	PF3D7_0632000.iso1.exon2.amp1	IMRAS-071	NP	Day 0	0.229668766300327
PF3D7_0632000	rifin	PF3D7_0632000.iso1.exon2.amp1	IMRAS-071	NP	Day 140	0.146996672178723
PF3D7_0632000	rifin	PF3D7_0632000.iso1.exon2.amp1	IMRAS-078	P	Day 140	0.0577288278482477
PF3D7_0632000	rifin	PF3D7_0632000.iso1.exon2.amp1	IMRAS-078	P	Day 0	0.0113195929499437
PF3D7_1308500	conserved Plasmodium protein, unknown function	PF3D7_1308500.iso1.exon1.amp1	IMRAS-002	P	Day 0	0.202894072360047
PF3D7_1308500	conserved Plasmodium protein, unknown function	PF3D7_1308500.iso1.exon1.amp1	IMRAS-002	P	Day 140	0.418395243366124
PF3D7_1308500	conserved Plasmodium protein, unknown function	PF3D7_1308500.iso1.exon1.amp1	IMRAS-005	NP	Day 140	0.299880526357725
PF3D7_1308500	conserved Plasmodium protein, unknown function	PF3D7_1308500.iso1.exon1.amp1	IMRAS-005	NP	Day 0	0.219403019934008
PF3D7_1308500	conserved Plasmodium protein, unknown function	PF3D7_1308500.iso1.exon1.amp1	IMRAS-021	NP	Day 0	0.420038112506871
PF3D7_1308500	conserved Plasmodium protein, unknown function	PF3D7_1308500.iso1.exon1.amp1	IMRAS-021	NP	Day 140	0.317946579000557
PF3D7_1308500	conserved Plasmodium protein, unknown function	PF3D7_1308500.iso1.exon1.amp1	IMRAS-033	NP	Day 140	0.151712004656789
PF3D7_1308500	conserved Plasmodium protein, unknown function	PF3D7_1308500.iso1.exon1.amp1	IMRAS-033	NP	Day 0	-0.0634595040030721
PF3D7_1308500	conserved Plasmodium protein, unknown function	PF3D7_1308500.iso1.exon1.amp1	IMRAS-039	P	Day 0	0.935077781114689
PF3D7_1308500	conserved Plasmodium protein, unknown function	PF3D7_1308500.iso1.exon1.amp1	IMRAS-039	P	Day 140	0.880394894472904
PF3D7_1308500	conserved Plasmodium protein, unknown function	PF3D7_1308500.iso1.exon1.amp1	IMRAS-045	P	Day 140	0.117623490878474
PF3D7_1308500	conserved Plasmodium protein, unknown function	PF3D7_1308500.iso1.exon1.amp1	IMRAS-045	P	Day 0	0.134492629445559
PF3D7_1308500	conserved Plasmodium protein, unknown function	PF3D7_1308500.iso1.exon1.amp1	IMRAS-049	Mock	Day 0	-0.142970249864241
PF3D7_1308500	conserved Plasmodium protein, unknown function	PF3D7_1308500.iso1.exon1.amp1	IMRAS-049	Mock	Day 140	-0.021099563813225
PF3D7_1308500	conserved Plasmodium protein, unknown function	PF3D7_1308500.iso1.exon1.amp1	IMRAS-054	Mock	Day 140	0.257553606452376
PF3D7_1308500	conserved Plasmodium protein, unknown function	PF3D7_1308500.iso1.exon1.amp1	IMRAS-054	Mock	Day 0	-0.0638513935678819
PF3D7_1308500	conserved Plasmodium protein, unknown function	PF3D7_1308500.iso1.exon1.amp1	IMRAS-057	P	Day 0	0.0496029626731129
PF3D7_1308500	conserved Plasmodium protein, unknown function	PF3D7_1308500.iso1.exon1.amp1	IMRAS-057	P	Day 140	0.106307333930403
PF3D7_1308500	conserved Plasmodium protein, unknown function	PF3D7_1308500.iso1.exon1.amp1	IMRAS-060	P	Day 140	0.0674503407220417
PF3D7_1308500	conserved Plasmodium protein, unknown function	PF3D7_1308500.iso1.exon1.amp1	IMRAS-060	P	Day 0	0.0354515858754585
PF3D7_1308500	conserved Plasmodium protein, unknown function	PF3D7_1308500.iso1.exon1.amp1	IMRAS-061	NP	Day 0	0.149183430310089
PF3D7_1308500	conserved Plasmodium protein, unknown function	PF3D7_1308500.iso1.exon1.amp1	IMRAS-061	NP	Day 140	0.0351958924866071
PF3D7_1308500	conserved Plasmodium protein, unknown function	PF3D7_1308500.iso1.exon1.amp1	IMRAS-062	Mock	Day 140	0.0133831364735197
PF3D7_1308500	conserved Plasmodium protein, unknown function	PF3D7_1308500.iso1.exon1.amp1	IMRAS-062	Mock	Day 0	-0.0707838712235773
PF3D7_1308500	conserved Plasmodium protein, unknown function	PF3D7_1308500.iso1.exon1.amp1	IMRAS-071	NP	Day 0	0.0960301817179889
PF3D7_1308500	conserved Plasmodium protein, unknown function	PF3D7_1308500.iso1.exon1.amp1	IMRAS-071	NP	Day 140	0.0106343328073244
PF3D7_1308500	conserved Plasmodium protein, unknown function	PF3D7_1308500.iso1.exon1.amp1	IMRAS-078	P	Day 140	-0.0896198291160744
PF3D7_1308500	conserved Plasmodium protein, unknown function	PF3D7_1308500.iso1.exon1.amp1	IMRAS-078	P	Day 0	-0.160853347797751
PF3D7_1366700	conserved Plasmodium protein, unknown function	PF3D7_1366700.iso1.exon1.amp1	IMRAS-002	P	Day 0	-0.321499878895095
PF3D7_1366700	conserved Plasmodium protein, unknown function	PF3D7_1366700.iso1.exon1.amp1	IMRAS-002	P	Day 140	-0.137290785170181
PF3D7_1366700	conserved Plasmodium protein, unknown function	PF3D7_1366700.iso1.exon1.amp1	IMRAS-005	NP	Day 140	0.00230403448371064
PF3D7_1366700	conserved Plasmodium protein, unknown function	PF3D7_1366700.iso1.exon1.amp1	IMRAS-005	NP	Day 0	-0.119730433227561
PF3D7_1366700	conserved Plasmodium protein, unknown function	PF3D7_1366700.iso1.exon1.amp1	IMRAS-021	NP	Day 0	0.119663319174441
PF3D7_1366700	conserved Plasmodium protein, unknown function	PF3D7_1366700.iso1.exon1.amp1	IMRAS-021	NP	Day 140	0.0234764796199425
PF3D7_1366700	conserved Plasmodium protein, unknown function	PF3D7_1366700.iso1.exon1.amp1	IMRAS-033	NP	Day 140	0.00196215144711331
PF3D7_1366700	conserved Plasmodium protein, unknown function	PF3D7_1366700.iso1.exon1.amp1	IMRAS-033	NP	Day 0	-0.106374258654089
PF3D7_1366700	conserved Plasmodium protein, unknown function	PF3D7_1366700.iso1.exon1.amp1	IMRAS-039	P	Day 0	0.0511824154761271
PF3D7_1366700	conserved Plasmodium protein, unknown function	PF3D7_1366700.iso1.exon1.amp1	IMRAS-039	P	Day 140	-0.0369140211659573
PF3D7_1366700	conserved Plasmodium protein, unknown function	PF3D7_1366700.iso1.exon1.amp1	IMRAS-045	P	Day 140	-0.00390216739490157
PF3D7_1366700	conserved Plasmodium protein, unknown function	PF3D7_1366700.iso1.exon1.amp1	IMRAS-045	P	Day 0	-0.0170358151908392
PF3D7_1366700	conserved Plasmodium protein, unknown function	PF3D7_1366700.iso1.exon1.amp1	IMRAS-049	Mock	Day 0	-0.0913708281508949
PF3D7_1366700	conserved Plasmodium protein, unknown function	PF3D7_1366700.iso1.exon1.amp1	IMRAS-049	Mock	Day 140	-0.0115231560574056
PF3D7_1366700	conserved Plasmodium protein, unknown function	PF3D7_1366700.iso1.exon1.amp1	IMRAS-054	Mock	Day 140	0.107952080311563
PF3D7_1366700	conserved Plasmodium protein, unknown function	PF3D7_1366700.iso1.exon1.amp1	IMRAS-054	Mock	Day 0	-0.0711113933685947
PF3D7_1366700	conserved Plasmodium protein, unknown function	PF3D7_1366700.iso1.exon1.amp1	IMRAS-057	P	Day 0	0.0254318066338932
PF3D7_1366700	conserved Plasmodium protein, unknown function	PF3D7_1366700.iso1.exon1.amp1	IMRAS-057	P	Day 140	0.0804565610026149
PF3D7_1366700	conserved Plasmodium protein, unknown function	PF3D7_1366700.iso1.exon1.amp1	IMRAS-060	P	Day 140	0.0390876159751006
PF3D7_1366700	conserved Plasmodium protein, unknown function	PF3D7_1366700.iso1.exon1.amp1	IMRAS-060	P	Day 0	-0.0109804868253995
PF3D7_1366700	conserved Plasmodium protein, unknown function	PF3D7_1366700.iso1.exon1.amp1	IMRAS-061	NP	Day 0	0.0989730089973211
PF3D7_1366700	conserved Plasmodium protein, unknown function	PF3D7_1366700.iso1.exon1.amp1	IMRAS-061	NP	Day 140	0.0206162592150498
PF3D7_1366700	conserved Plasmodium protein, unknown function	PF3D7_1366700.iso1.exon1.amp1	IMRAS-062	Mock	Day 140	-0.0238390158639739
PF3D7_1366700	conserved Plasmodium protein, unknown function	PF3D7_1366700.iso1.exon1.amp1	IMRAS-062	Mock	Day 0	-0.15049443674973
PF3D7_1366700	conserved Plasmodium protein, unknown function	PF3D7_1366700.iso1.exon1.amp1	IMRAS-071	NP	Day 0	0.18207960574034
PF3D7_1366700	conserved Plasmodium protein, unknown function	PF3D7_1366700.iso1.exon1.amp1	IMRAS-071	NP	Day 140	0.111869779848847
PF3D7_1366700	conserved Plasmodium protein, unknown function	PF3D7_1366700.iso1.exon1.amp1	IMRAS-078	P	Day 140	0.0323320507827667
PF3D7_1366700	conserved Plasmodium protein, unknown function	PF3D7_1366700.iso1.exon1.amp1	IMRAS-078	P	Day 0	0.0490429392858438
PF3D7_0401600	rifin	PF3D7_0401600.iso1.exon1.amp1	IMRAS-002	P	Day 0	-0.405422362440186
PF3D7_0401600	rifin	PF3D7_0401600.iso1.exon1.amp1	IMRAS-002	P	Day 140	-0.233765957242934
PF3D7_0401600	rifin	PF3D7_0401600.iso1.exon1.amp1	IMRAS-005	NP	Day 140	-0.0535020805205786
PF3D7_0401600	rifin	PF3D7_0401600.iso1.exon1.amp1	IMRAS-005	NP	Day 0	-0.165887135950785
PF3D7_0401600	rifin	PF3D7_0401600.iso1.exon1.amp1	IMRAS-021	NP	Day 0	-0.0140237846984821
PF3D7_0401600	rifin	PF3D7_0401600.iso1.exon1.amp1	IMRAS-021	NP	Day 140	-0.144878819232552
PF3D7_0401600	rifin	PF3D7_0401600.iso1.exon1.amp1	IMRAS-033	NP	Day 140	0.148909974077711
PF3D7_0401600	rifin	PF3D7_0401600.iso1.exon1.amp1	IMRAS-033	NP	Day 0	0.155818625695785
PF3D7_0401600	rifin	PF3D7_0401600.iso1.exon1.amp1	IMRAS-039	P	Day 0	0.0465078834254289
PF3D7_0401600	rifin	PF3D7_0401600.iso1.exon1.amp1	IMRAS-039	P	Day 140	-0.0856077729091798
PF3D7_0401600	rifin	PF3D7_0401600.iso1.exon1.amp1	IMRAS-045	P	Day 140	0.97871812314559
PF3D7_0401600	rifin	PF3D7_0401600.iso1.exon1.amp1	IMRAS-045	P	Day 0	0.966191170232516
PF3D7_0401600	rifin	PF3D7_0401600.iso1.exon1.amp1	IMRAS-049	Mock	Day 0	0.0554909985710221
PF3D7_0401600	rifin	PF3D7_0401600.iso1.exon1.amp1	IMRAS-049	Mock	Day 140	0.223867346956137
PF3D7_0401600	rifin	PF3D7_0401600.iso1.exon1.amp1	IMRAS-054	Mock	Day 140	0.181274162380264
PF3D7_0401600	rifin	PF3D7_0401600.iso1.exon1.amp1	IMRAS-054	Mock	Day 0	-0.214220986378413
PF3D7_0401600	rifin	PF3D7_0401600.iso1.exon1.amp1	IMRAS-057	P	Day 0	-0.0049906016495882
PF3D7_0401600	rifin	PF3D7_0401600.iso1.exon1.amp1	IMRAS-057	P	Day 140	0.0877174488959653
PF3D7_0401600	rifin	PF3D7_0401600.iso1.exon1.amp1	IMRAS-060	P	Day 140	0.0587825874342851
PF3D7_0401600	rifin	PF3D7_0401600.iso1.exon1.amp1	IMRAS-060	P	Day 0	0.0325773170101105
PF3D7_0401600	rifin	PF3D7_0401600.iso1.exon1.amp1	IMRAS-061	NP	Day 0	-0.0524832197558212
PF3D7_0401600	rifin	PF3D7_0401600.iso1.exon1.amp1	IMRAS-061	NP	Day 140	-0.107911617675571
PF3D7_0401600	rifin	PF3D7_0401600.iso1.exon1.amp1	IMRAS-062	Mock	Day 140	0.213311028438401
PF3D7_0401600	rifin	PF3D7_0401600.iso1.exon1.amp1	IMRAS-062	Mock	Day 0	0.0679163030136554
PF3D7_0401600	rifin	PF3D7_0401600.iso1.exon1.amp1	IMRAS-071	NP	Day 0	-0.0192058204461194
PF3D7_0401600	rifin	PF3D7_0401600.iso1.exon1.amp1	IMRAS-071	NP	Day 140	-0.0789283048915674
PF3D7_0401600	rifin	PF3D7_0401600.iso1.exon1.amp1	IMRAS-078	P	Day 140	-0.153696007453835
PF3D7_0401600	rifin	PF3D7_0401600.iso1.exon1.amp1	IMRAS-078	P	Day 0	-0.177337776516284
PF3D7_1255100	rifin	PF3D7_1255100.iso1.exon2.amp1	IMRAS-002	P	Day 0	-0.405422362440186
PF3D7_1255100	rifin	PF3D7_1255100.iso1.exon2.amp1	IMRAS-002	P	Day 140	-0.207665622424821
PF3D7_1255100	rifin	PF3D7_1255100.iso1.exon2.amp1	IMRAS-005	NP	Day 140	-0.174929662972774
PF3D7_1255100	rifin	PF3D7_1255100.iso1.exon2.amp1	IMRAS-005	NP	Day 0	-0.165544818938645
PF3D7_1255100	rifin	PF3D7_1255100.iso1.exon2.amp1	IMRAS-021	NP	Day 0	2.28774188037265
PF3D7_1255100	rifin	PF3D7_1255100.iso1.exon2.amp1	IMRAS-021	NP	Day 140	2.18784766293358
PF3D7_1255100	rifin	PF3D7_1255100.iso1.exon2.amp1	IMRAS-033	NP	Day 140	1.14680487393638
PF3D7_1255100	rifin	PF3D7_1255100.iso1.exon2.amp1	IMRAS-033	NP	Day 0	1.28301129988262
PF3D7_1255100	rifin	PF3D7_1255100.iso1.exon2.amp1	IMRAS-039	P	Day 0	-0.21634529069644
PF3D7_1255100	rifin	PF3D7_1255100.iso1.exon2.amp1	IMRAS-039	P	Day 140	-0.314812060480529
PF3D7_1255100	rifin	PF3D7_1255100.iso1.exon2.amp1	IMRAS-045	P	Day 140	1.4948964739186
PF3D7_1255100	rifin	PF3D7_1255100.iso1.exon2.amp1	IMRAS-045	P	Day 0	1.54690190304539
PF3D7_1255100	rifin	PF3D7_1255100.iso1.exon2.amp1	IMRAS-049	Mock	Day 0	-0.147244904964566
PF3D7_1255100	rifin	PF3D7_1255100.iso1.exon2.amp1	IMRAS-049	Mock	Day 140	-8.6102493342288e-4
PF3D7_1255100	rifin	PF3D7_1255100.iso1.exon2.amp1	IMRAS-054	Mock	Day 140	1.19780165797273
PF3D7_1255100	rifin	PF3D7_1255100.iso1.exon2.amp1	IMRAS-054	Mock	Day 0	1.93161538969086
PF3D7_1255100	rifin	PF3D7_1255100.iso1.exon2.amp1	IMRAS-057	P	Day 0	-0.0773067949826256
PF3D7_1255100	rifin	PF3D7_1255100.iso1.exon2.amp1	IMRAS-057	P	Day 140	9.6486603581702e-4
PF3D7_1255100	rifin	PF3D7_1255100.iso1.exon2.amp1	IMRAS-060	P	Day 140	2.75304165772069
PF3D7_1255100	rifin	PF3D7_1255100.iso1.exon2.amp1	IMRAS-060	P	Day 0	2.64563959125255
PF3D7_1255100	rifin	PF3D7_1255100.iso1.exon2.amp1	IMRAS-061	NP	Day 0	-0.0505990676780534
PF3D7_1255100	rifin	PF3D7_1255100.iso1.exon2.amp1	IMRAS-061	NP	Day 140	-0.00822181827216362
PF3D7_1255100	rifin	PF3D7_1255100.iso1.exon2.amp1	IMRAS-062	Mock	Day 140	0.74005610652663
PF3D7_1255100	rifin	PF3D7_1255100.iso1.exon2.amp1	IMRAS-062	Mock	Day 0	0.542033547801205
PF3D7_1255100	rifin	PF3D7_1255100.iso1.exon2.amp1	IMRAS-071	NP	Day 0	-0.138384618333868
PF3D7_1255100	rifin	PF3D7_1255100.iso1.exon2.amp1	IMRAS-071	NP	Day 140	-0.0994100919803742
PF3D7_1255100	rifin	PF3D7_1255100.iso1.exon2.amp1	IMRAS-078	P	Day 140	1.13695387650136
PF3D7_1255100	rifin	PF3D7_1255100.iso1.exon2.amp1	IMRAS-078	P	Day 0	1.15766404285962
PF3D7_1337700	conserved Plasmodium protein, unknown function	PF3D7_1337700.iso1.exon4.amp1	IMRAS-002	P	Day 0	-0.53587992560397
PF3D7_1337700	conserved Plasmodium protein, unknown function	PF3D7_1337700.iso1.exon4.amp1	IMRAS-002	P	Day 140	-0.343162150663201
PF3D7_1337700	conserved Plasmodium protein, unknown function	PF3D7_1337700.iso1.exon4.amp1	IMRAS-005	NP	Day 140	-0.22435798168512
PF3D7_1337700	conserved Plasmodium protein, unknown function	PF3D7_1337700.iso1.exon4.amp1	IMRAS-005	NP	Day 0	-0.200535656243156
PF3D7_1337700	conserved Plasmodium protein, unknown function	PF3D7_1337700.iso1.exon4.amp1	IMRAS-021	NP	Day 0	-0.139198507341202
PF3D7_1337700	conserved Plasmodium protein, unknown function	PF3D7_1337700.iso1.exon4.amp1	IMRAS-021	NP	Day 140	-0.243035817105016
PF3D7_1337700	conserved Plasmodium protein, unknown function	PF3D7_1337700.iso1.exon4.amp1	IMRAS-033	NP	Day 140	-0.349972101032581
PF3D7_1337700	conserved Plasmodium protein, unknown function	PF3D7_1337700.iso1.exon4.amp1	IMRAS-033	NP	Day 0	-0.353087106987125
PF3D7_1337700	conserved Plasmodium protein, unknown function	PF3D7_1337700.iso1.exon4.amp1	IMRAS-039	P	Day 0	-0.199947780918038
PF3D7_1337700	conserved Plasmodium protein, unknown function	PF3D7_1337700.iso1.exon4.amp1	IMRAS-039	P	Day 140	-0.311329020274917
PF3D7_1337700	conserved Plasmodium protein, unknown function	PF3D7_1337700.iso1.exon4.amp1	IMRAS-045	P	Day 140	-0.300339055436114
PF3D7_1337700	conserved Plasmodium protein, unknown function	PF3D7_1337700.iso1.exon4.amp1	IMRAS-045	P	Day 0	-0.262460821431254
PF3D7_1337700	conserved Plasmodium protein, unknown function	PF3D7_1337700.iso1.exon4.amp1	IMRAS-049	Mock	Day 0	-0.534990151575363
PF3D7_1337700	conserved Plasmodium protein, unknown function	PF3D7_1337700.iso1.exon4.amp1	IMRAS-049	Mock	Day 140	-0.226822726238293
PF3D7_1337700	conserved Plasmodium protein, unknown function	PF3D7_1337700.iso1.exon4.amp1	IMRAS-054	Mock	Day 140	0.0488930268288286
PF3D7_1337700	conserved Plasmodium protein, unknown function	PF3D7_1337700.iso1.exon4.amp1	IMRAS-054	Mock	Day 0	-0.32593563092529
PF3D7_1337700	conserved Plasmodium protein, unknown function	PF3D7_1337700.iso1.exon4.amp1	IMRAS-057	P	Day 0	-0.0737318944924024
PF3D7_1337700	conserved Plasmodium protein, unknown function	PF3D7_1337700.iso1.exon4.amp1	IMRAS-057	P	Day 140	0.0110778776645528
PF3D7_1337700	conserved Plasmodium protein, unknown function	PF3D7_1337700.iso1.exon4.amp1	IMRAS-060	P	Day 140	-0.0393910038261609
PF3D7_1337700	conserved Plasmodium protein, unknown function	PF3D7_1337700.iso1.exon4.amp1	IMRAS-060	P	Day 0	-0.141795326864173
PF3D7_1337700	conserved Plasmodium protein, unknown function	PF3D7_1337700.iso1.exon4.amp1	IMRAS-061	NP	Day 0	-0.141525933966554
PF3D7_1337700	conserved Plasmodium protein, unknown function	PF3D7_1337700.iso1.exon4.amp1	IMRAS-061	NP	Day 140	0.032651324135399
PF3D7_1337700	conserved Plasmodium protein, unknown function	PF3D7_1337700.iso1.exon4.amp1	IMRAS-062	Mock	Day 140	-0.19386954303803
PF3D7_1337700	conserved Plasmodium protein, unknown function	PF3D7_1337700.iso1.exon4.amp1	IMRAS-062	Mock	Day 0	-0.268873878123427
PF3D7_1337700	conserved Plasmodium protein, unknown function	PF3D7_1337700.iso1.exon4.amp1	IMRAS-071	NP	Day 0	-0.268026367060212
PF3D7_1337700	conserved Plasmodium protein, unknown function	PF3D7_1337700.iso1.exon4.amp1	IMRAS-071	NP	Day 140	-0.25165236892013
PF3D7_1337700	conserved Plasmodium protein, unknown function	PF3D7_1337700.iso1.exon4.amp1	IMRAS-078	P	Day 140	-0.266891365302811
PF3D7_1337700	conserved Plasmodium protein, unknown function	PF3D7_1337700.iso1.exon4.amp1	IMRAS-078	P	Day 0	-0.27413610759164603
PF3D7_1200600	erythrocyte membrane protein 1, PfEMP1	PF3D7_1200600.iso1.exon1.amp1	IMRAS-002	P	Day 0	-0.363945726464026
PF3D7_1200600	erythrocyte membrane protein 1, PfEMP1	PF3D7_1200600.iso1.exon1.amp1	IMRAS-002	P	Day 140	-0.31306011887378
PF3D7_1200600	erythrocyte membrane protein 1, PfEMP1	PF3D7_1200600.iso1.exon1.amp1	IMRAS-005	NP	Day 140	-0.298043529818138
PF3D7_1200600	erythrocyte membrane protein 1, PfEMP1	PF3D7_1200600.iso1.exon1.amp1	IMRAS-005	NP	Day 0	-0.355893583785651
PF3D7_1200600	erythrocyte membrane protein 1, PfEMP1	PF3D7_1200600.iso1.exon1.amp1	IMRAS-021	NP	Day 0	-0.0606113347171373
PF3D7_1200600	erythrocyte membrane protein 1, PfEMP1	PF3D7_1200600.iso1.exon1.amp1	IMRAS-021	NP	Day 140	-0.107979236421022
PF3D7_1200600	erythrocyte membrane protein 1, PfEMP1	PF3D7_1200600.iso1.exon1.amp1	IMRAS-033	NP	Day 140	0.382875544487973
PF3D7_1200600	erythrocyte membrane protein 1, PfEMP1	PF3D7_1200600.iso1.exon1.amp1	IMRAS-033	NP	Day 0	0.483378669640537
PF3D7_1200600	erythrocyte membrane protein 1, PfEMP1	PF3D7_1200600.iso1.exon1.amp1	IMRAS-039	P	Day 0	-0.0911013693377214
PF3D7_1200600	erythrocyte membrane protein 1, PfEMP1	PF3D7_1200600.iso1.exon1.amp1	IMRAS-039	P	Day 140	-0.255926576739876
PF3D7_1200600	erythrocyte membrane protein 1, PfEMP1	PF3D7_1200600.iso1.exon1.amp1	IMRAS-045	P	Day 140	-0.0935554147240136
PF3D7_1200600	erythrocyte membrane protein 1, PfEMP1	PF3D7_1200600.iso1.exon1.amp1	IMRAS-045	P	Day 0	-0.159345773990013
PF3D7_1200600	erythrocyte membrane protein 1, PfEMP1	PF3D7_1200600.iso1.exon1.amp1	IMRAS-049	Mock	Day 0	-0.142149650876819
PF3D7_1200600	erythrocyte membrane protein 1, PfEMP1	PF3D7_1200600.iso1.exon1.amp1	IMRAS-049	Mock	Day 140	-0.076146588815913
PF3D7_1200600	erythrocyte membrane protein 1, PfEMP1	PF3D7_1200600.iso1.exon1.amp1	IMRAS-054	Mock	Day 140	0.473513391237326
PF3D7_1200600	erythrocyte membrane protein 1, PfEMP1	PF3D7_1200600.iso1.exon1.amp1	IMRAS-054	Mock	Day 0	0.47831438292669
PF3D7_1200600	erythrocyte membrane protein 1, PfEMP1	PF3D7_1200600.iso1.exon1.amp1	IMRAS-057	P	Day 0	-0.0936175048296874
PF3D7_1200600	erythrocyte membrane protein 1, PfEMP1	PF3D7_1200600.iso1.exon1.amp1	IMRAS-057	P	Day 140	-0.0488106591752864
PF3D7_1200600	erythrocyte membrane protein 1, PfEMP1	PF3D7_1200600.iso1.exon1.amp1	IMRAS-060	P	Day 140	0.216257243391631
PF3D7_1200600	erythrocyte membrane protein 1, PfEMP1	PF3D7_1200600.iso1.exon1.amp1	IMRAS-060	P	Day 0	0.213289365456527
PF3D7_1200600	erythrocyte membrane protein 1, PfEMP1	PF3D7_1200600.iso1.exon1.amp1	IMRAS-061	NP	Day 0	-0.0745211284891489
PF3D7_1200600	erythrocyte membrane protein 1, PfEMP1	PF3D7_1200600.iso1.exon1.amp1	IMRAS-061	NP	Day 140	-0.159694159778118
PF3D7_1200600	erythrocyte membrane protein 1, PfEMP1	PF3D7_1200600.iso1.exon1.amp1	IMRAS-062	Mock	Day 140	0.668373639959242
PF3D7_1200600	erythrocyte membrane protein 1, PfEMP1	PF3D7_1200600.iso1.exon1.amp1	IMRAS-062	Mock	Day 0	0.530023696763626
PF3D7_1200600	erythrocyte membrane protein 1, PfEMP1	PF3D7_1200600.iso1.exon1.amp1	IMRAS-071	NP	Day 0	0.0222327315918562
PF3D7_1200600	erythrocyte membrane protein 1, PfEMP1	PF3D7_1200600.iso1.exon1.amp1	IMRAS-071	NP	Day 140	0.0278984742116481
PF3D7_1200600	erythrocyte membrane protein 1, PfEMP1	PF3D7_1200600.iso1.exon1.amp1	IMRAS-078	P	Day 140	0.363515498742967
PF3D7_1200600	erythrocyte membrane protein 1, PfEMP1	PF3D7_1200600.iso1.exon1.amp1	IMRAS-078	P	Day 0	0.212779825206299
PF3D7_0223500	erythrocyte membrane protein 1, PfEMP1	PF3D7_0223500.iso1.exon1.amp1	IMRAS-002	P	Day 0	0.357457930476814
PF3D7_0223500	erythrocyte membrane protein 1, PfEMP1	PF3D7_0223500.iso1.exon1.amp1	IMRAS-002	P	Day 140	0.231288456885402
PF3D7_0223500	erythrocyte membrane protein 1, PfEMP1	PF3D7_0223500.iso1.exon1.amp1	IMRAS-005	NP	Day 140	-0.0950407577943935
PF3D7_0223500	erythrocyte membrane protein 1, PfEMP1	PF3D7_0223500.iso1.exon1.amp1	IMRAS-005	NP	Day 0	-0.0263309274236079
PF3D7_0223500	erythrocyte membrane protein 1, PfEMP1	PF3D7_0223500.iso1.exon1.amp1	IMRAS-021	NP	Day 0	0.255721297276706
PF3D7_0223500	erythrocyte membrane protein 1, PfEMP1	PF3D7_0223500.iso1.exon1.amp1	IMRAS-021	NP	Day 140	0.19126476343652
PF3D7_0223500	erythrocyte membrane protein 1, PfEMP1	PF3D7_0223500.iso1.exon1.amp1	IMRAS-033	NP	Day 140	0.428213364696935
PF3D7_0223500	erythrocyte membrane protein 1, PfEMP1	PF3D7_0223500.iso1.exon1.amp1	IMRAS-033	NP	Day 0	0.316586827141602
PF3D7_0223500	erythrocyte membrane protein 1, PfEMP1	PF3D7_0223500.iso1.exon1.amp1	IMRAS-039	P	Day 0	-0.0224774938201779
PF3D7_0223500	erythrocyte membrane protein 1, PfEMP1	PF3D7_0223500.iso1.exon1.amp1	IMRAS-039	P	Day 140	-0.175500776420089
PF3D7_0223500	erythrocyte membrane protein 1, PfEMP1	PF3D7_0223500.iso1.exon1.amp1	IMRAS-045	P	Day 140	0.97285156747267
PF3D7_0223500	erythrocyte membrane protein 1, PfEMP1	PF3D7_0223500.iso1.exon1.amp1	IMRAS-045	P	Day 0	1.0630882157858
PF3D7_0223500	erythrocyte membrane protein 1, PfEMP1	PF3D7_0223500.iso1.exon1.amp1	IMRAS-049	Mock	Day 0	-0.125672714936009
PF3D7_0223500	erythrocyte membrane protein 1, PfEMP1	PF3D7_0223500.iso1.exon1.amp1	IMRAS-049	Mock	Day 140	-0.0348493722241709
PF3D7_0223500	erythrocyte membrane protein 1, PfEMP1	PF3D7_0223500.iso1.exon1.amp1	IMRAS-054	Mock	Day 140	1.158597247973
PF3D7_0223500	erythrocyte membrane protein 1, PfEMP1	PF3D7_0223500.iso1.exon1.amp1	IMRAS-054	Mock	Day 0	1.55274616985045
PF3D7_0223500	erythrocyte membrane protein 1, PfEMP1	PF3D7_0223500.iso1.exon1.amp1	IMRAS-057	P	Day 0	0.148564885951645
PF3D7_0223500	erythrocyte membrane protein 1, PfEMP1	PF3D7_0223500.iso1.exon1.amp1	IMRAS-057	P	Day 140	0.281167041032298
PF3D7_0223500	erythrocyte membrane protein 1, PfEMP1	PF3D7_0223500.iso1.exon1.amp1	IMRAS-060	P	Day 140	0.157706342239168
PF3D7_0223500	erythrocyte membrane protein 1, PfEMP1	PF3D7_0223500.iso1.exon1.amp1	IMRAS-060	P	Day 0	0.116761949075689
PF3D7_0223500	erythrocyte membrane protein 1, PfEMP1	PF3D7_0223500.iso1.exon1.amp1	IMRAS-061	NP	Day 0	0.221133272189103
PF3D7_0223500	erythrocyte membrane protein 1, PfEMP1	PF3D7_0223500.iso1.exon1.amp1	IMRAS-061	NP	Day 140	0.177355092330062
PF3D7_0223500	erythrocyte membrane protein 1, PfEMP1	PF3D7_0223500.iso1.exon1.amp1	IMRAS-062	Mock	Day 140	2.42354492137973
PF3D7_0223500	erythrocyte membrane protein 1, PfEMP1	PF3D7_0223500.iso1.exon1.amp1	IMRAS-062	Mock	Day 0	2.14374871677143
PF3D7_0223500	erythrocyte membrane protein 1, PfEMP1	PF3D7_0223500.iso1.exon1.amp1	IMRAS-071	NP	Day 0	0.265383252512221
PF3D7_0223500	erythrocyte membrane protein 1, PfEMP1	PF3D7_0223500.iso1.exon1.amp1	IMRAS-071	NP	Day 140	0.162413039434769
PF3D7_0223500	erythrocyte membrane protein 1, PfEMP1	PF3D7_0223500.iso1.exon1.amp1	IMRAS-078	P	Day 140	1.93822955762715
PF3D7_0223500	erythrocyte membrane protein 1, PfEMP1	PF3D7_0223500.iso1.exon1.amp1	IMRAS-078	P	Day 0	1.80615168136599
PF3D7_0219100	conserved protein, unknown function	PF3D7_0219100.iso1.exon1.amp1	IMRAS-002	P	Day 0	-0.563281576008499
PF3D7_0219100	conserved protein, unknown function	PF3D7_0219100.iso1.exon1.amp1	IMRAS-002	P	Day 140	-0.383842337573949
PF3D7_0219100	conserved protein, unknown function	PF3D7_0219100.iso1.exon1.amp1	IMRAS-005	NP	Day 140	-0.295211321390171
PF3D7_0219100	conserved protein, unknown function	PF3D7_0219100.iso1.exon1.amp1	IMRAS-005	NP	Day 0	-0.205101706440873
PF3D7_0219100	conserved protein, unknown function	PF3D7_0219100.iso1.exon1.amp1	IMRAS-021	NP	Day 0	-0.230258143392291
PF3D7_0219100	conserved protein, unknown function	PF3D7_0219100.iso1.exon1.amp1	IMRAS-021	NP	Day 140	-0.31037229091498
PF3D7_0219100	conserved protein, unknown function	PF3D7_0219100.iso1.exon1.amp1	IMRAS-033	NP	Day 140	-0.290761370984244
PF3D7_0219100	conserved protein, unknown function	PF3D7_0219100.iso1.exon1.amp1	IMRAS-033	NP	Day 0	-0.46752955154788
PF3D7_0219100	conserved protein, unknown function	PF3D7_0219100.iso1.exon1.amp1	IMRAS-039	P	Day 0	-0.283865131933547
PF3D7_0219100	conserved protein, unknown function	PF3D7_0219100.iso1.exon1.amp1	IMRAS-039	P	Day 140	-0.427625020373409
PF3D7_0219100	conserved protein, unknown function	PF3D7_0219100.iso1.exon1.amp1	IMRAS-045	P	Day 140	-0.306496205527058
PF3D7_0219100	conserved protein, unknown function	PF3D7_0219100.iso1.exon1.amp1	IMRAS-045	P	Day 0	-0.314164451368924
PF3D7_0219100	conserved protein, unknown function	PF3D7_0219100.iso1.exon1.amp1	IMRAS-049	Mock	Day 0	-0.39488430333976
PF3D7_0219100	conserved protein, unknown function	PF3D7_0219100.iso1.exon1.amp1	IMRAS-049	Mock	Day 140	-0.192153249492531
PF3D7_0219100	conserved protein, unknown function	PF3D7_0219100.iso1.exon1.amp1	IMRAS-054	Mock	Day 140	-0.217857458959037
PF3D7_0219100	conserved protein, unknown function	PF3D7_0219100.iso1.exon1.amp1	IMRAS-054	Mock	Day 0	-0.663827885469685
PF3D7_0219100	conserved protein, unknown function	PF3D7_0219100.iso1.exon1.amp1	IMRAS-057	P	Day 0	-0.236936092658024
PF3D7_0219100	conserved protein, unknown function	PF3D7_0219100.iso1.exon1.amp1	IMRAS-057	P	Day 140	-0.216167038839934
PF3D7_0219100	conserved protein, unknown function	PF3D7_0219100.iso1.exon1.amp1	IMRAS-060	P	Day 140	-0.193952654042567
PF3D7_0219100	conserved protein, unknown function	PF3D7_0219100.iso1.exon1.amp1	IMRAS-060	P	Day 0	-0.308301158669957
PF3D7_0219100	conserved protein, unknown function	PF3D7_0219100.iso1.exon1.amp1	IMRAS-061	NP	Day 0	-0.0457117573281831
PF3D7_0219100	conserved protein, unknown function	PF3D7_0219100.iso1.exon1.amp1	IMRAS-061	NP	Day 140	-0.174145316075657
PF3D7_0219100	conserved protein, unknown function	PF3D7_0219100.iso1.exon1.amp1	IMRAS-062	Mock	Day 140	-0.236602528026562
PF3D7_0219100	conserved protein, unknown function	PF3D7_0219100.iso1.exon1.amp1	IMRAS-062	Mock	Day 0	-0.362188450557063
PF3D7_0219100	conserved protein, unknown function	PF3D7_0219100.iso1.exon1.amp1	IMRAS-071	NP	Day 0	-0.202474823479886
PF3D7_0219100	conserved protein, unknown function	PF3D7_0219100.iso1.exon1.amp1	IMRAS-071	NP	Day 140	-0.266076434491669
PF3D7_0219100	conserved protein, unknown function	PF3D7_0219100.iso1.exon1.amp1	IMRAS-078	P	Day 140	-0.195655407951827
PF3D7_0219100	conserved protein, unknown function	PF3D7_0219100.iso1.exon1.amp1	IMRAS-078	P	Day 0	-0.218890265960789
PF3D7_1373100	rifin	PF3D7_1373100.iso1.exon1.amp1	IMRAS-002	P	Day 0	-0.188191646219517
PF3D7_1373100	rifin	PF3D7_1373100.iso1.exon1.amp1	IMRAS-002	P	Day 140	-0.0346670675433636
PF3D7_1373100	rifin	PF3D7_1373100.iso1.exon1.amp1	IMRAS-005	NP	Day 140	0.238660945159932
PF3D7_1373100	rifin	PF3D7_1373100.iso1.exon1.amp1	IMRAS-005	NP	Day 0	0.282986225671207
PF3D7_1373100	rifin	PF3D7_1373100.iso1.exon1.amp1	IMRAS-021	NP	Day 0	0.38376876814643
PF3D7_1373100	rifin	PF3D7_1373100.iso1.exon1.amp1	IMRAS-021	NP	Day 140	0.510591656942953
PF3D7_1373100	rifin	PF3D7_1373100.iso1.exon1.amp1	IMRAS-033	NP	Day 140	0.164601071797177
PF3D7_1373100	rifin	PF3D7_1373100.iso1.exon1.amp1	IMRAS-033	NP	Day 0	0.0281179250963213
PF3D7_1373100	rifin	PF3D7_1373100.iso1.exon1.amp1	IMRAS-039	P	Day 0	0.153455451817413
PF3D7_1373100	rifin	PF3D7_1373100.iso1.exon1.amp1	IMRAS-039	P	Day 140	-0.00462414278414691
PF3D7_1373100	rifin	PF3D7_1373100.iso1.exon1.amp1	IMRAS-045	P	Day 140	0.478595918865826
PF3D7_1373100	rifin	PF3D7_1373100.iso1.exon1.amp1	IMRAS-045	P	Day 0	0.479870508865121
PF3D7_1373100	rifin	PF3D7_1373100.iso1.exon1.amp1	IMRAS-049	Mock	Day 0	0.204859241087918
PF3D7_1373100	rifin	PF3D7_1373100.iso1.exon1.amp1	IMRAS-049	Mock	Day 140	0.284725222890218
PF3D7_1373100	rifin	PF3D7_1373100.iso1.exon1.amp1	IMRAS-054	Mock	Day 140	0.505673781655613
PF3D7_1373100	rifin	PF3D7_1373100.iso1.exon1.amp1	IMRAS-054	Mock	Day 0	0.719609369448534
PF3D7_1373100	rifin	PF3D7_1373100.iso1.exon1.amp1	IMRAS-057	P	Day 0	0.163408733190666
PF3D7_1373100	rifin	PF3D7_1373100.iso1.exon1.amp1	IMRAS-057	P	Day 140	0.189370712441539
PF3D7_1373100	rifin	PF3D7_1373100.iso1.exon1.amp1	IMRAS-060	P	Day 140	2.08288070050583
PF3D7_1373100	rifin	PF3D7_1373100.iso1.exon1.amp1	IMRAS-060	P	Day 0	1.98333553538895
PF3D7_1373100	rifin	PF3D7_1373100.iso1.exon1.amp1	IMRAS-061	NP	Day 0	0.219884996064602
PF3D7_1373100	rifin	PF3D7_1373100.iso1.exon1.amp1	IMRAS-061	NP	Day 140	0.127865931061367
PF3D7_1373100	rifin	PF3D7_1373100.iso1.exon1.amp1	IMRAS-062	Mock	Day 140	1.19770898341682
PF3D7_1373100	rifin	PF3D7_1373100.iso1.exon1.amp1	IMRAS-062	Mock	Day 0	0.892415098734475
PF3D7_1373100	rifin	PF3D7_1373100.iso1.exon1.amp1	IMRAS-071	NP	Day 0	0.148045693066758
PF3D7_1373100	rifin	PF3D7_1373100.iso1.exon1.amp1	IMRAS-071	NP	Day 140	0.137210508178155
PF3D7_1373100	rifin	PF3D7_1373100.iso1.exon1.amp1	IMRAS-078	P	Day 140	0.118609291754128
PF3D7_1373100	rifin	PF3D7_1373100.iso1.exon1.amp1	IMRAS-078	P	Day 0	0.134281115421668
PF3D7_0833200	rifin	PF3D7_0833200.iso1.exon3.amp1	IMRAS-002	P	Day 0	-0.39643357921293
PF3D7_0833200	rifin	PF3D7_0833200.iso1.exon3.amp1	IMRAS-002	P	Day 140	-0.0902468617987591
PF3D7_0833200	rifin	PF3D7_0833200.iso1.exon3.amp1	IMRAS-005	NP	Day 140	0.0496097492620677
PF3D7_0833200	rifin	PF3D7_0833200.iso1.exon3.amp1	IMRAS-005	NP	Day 0	-0.050778658479409
PF3D7_0833200	rifin	PF3D7_0833200.iso1.exon3.amp1	IMRAS-021	NP	Day 0	0.0585655412262067
PF3D7_0833200	rifin	PF3D7_0833200.iso1.exon3.amp1	IMRAS-021	NP	Day 140	-0.0113069651307764
PF3D7_0833200	rifin	PF3D7_0833200.iso1.exon3.amp1	IMRAS-033	NP	Day 140	0.0525012145795625
PF3D7_0833200	rifin	PF3D7_0833200.iso1.exon3.amp1	IMRAS-033	NP	Day 0	-0.0600156672302781
PF3D7_0833200	rifin	PF3D7_0833200.iso1.exon3.amp1	IMRAS-039	P	Day 0	1.38477580367425
PF3D7_0833200	rifin	PF3D7_0833200.iso1.exon3.amp1	IMRAS-039	P	Day 140	1.29744667486393
PF3D7_0833200	rifin	PF3D7_0833200.iso1.exon3.amp1	IMRAS-045	P	Day 140	0.210696967562892
PF3D7_0833200	rifin	PF3D7_0833200.iso1.exon3.amp1	IMRAS-045	P	Day 0	0.206260267334496
PF3D7_0833200	rifin	PF3D7_0833200.iso1.exon3.amp1	IMRAS-049	Mock	Day 0	0.0386542088275714
PF3D7_0833200	rifin	PF3D7_0833200.iso1.exon3.amp1	IMRAS-049	Mock	Day 140	0.0732831011143116
PF3D7_0833200	rifin	PF3D7_0833200.iso1.exon3.amp1	IMRAS-054	Mock	Day 140	0.0643854597176912
PF3D7_0833200	rifin	PF3D7_0833200.iso1.exon3.amp1	IMRAS-054	Mock	Day 0	-0.181442339645184
PF3D7_0833200	rifin	PF3D7_0833200.iso1.exon3.amp1	IMRAS-057	P	Day 0	0.0947791012254662
PF3D7_0833200	rifin	PF3D7_0833200.iso1.exon3.amp1	IMRAS-057	P	Day 140	0.105115188118823
PF3D7_0833200	rifin	PF3D7_0833200.iso1.exon3.amp1	IMRAS-060	P	Day 140	0.14000990818796
PF3D7_0833200	rifin	PF3D7_0833200.iso1.exon3.amp1	IMRAS-060	P	Day 0	0.0434195456027346
PF3D7_0833200	rifin	PF3D7_0833200.iso1.exon3.amp1	IMRAS-061	NP	Day 0	0.234793495140256
PF3D7_0833200	rifin	PF3D7_0833200.iso1.exon3.amp1	IMRAS-061	NP	Day 140	0.110511901457931
PF3D7_0833200	rifin	PF3D7_0833200.iso1.exon3.amp1	IMRAS-062	Mock	Day 140	0.167222365068913
PF3D7_0833200	rifin	PF3D7_0833200.iso1.exon3.amp1	IMRAS-062	Mock	Day 0	0.0361139137835558
PF3D7_0833200	rifin	PF3D7_0833200.iso1.exon3.amp1	IMRAS-071	NP	Day 0	0.139540312665678
PF3D7_0833200	rifin	PF3D7_0833200.iso1.exon3.amp1	IMRAS-071	NP	Day 140	0.0337984053550819
PF3D7_0833200	rifin	PF3D7_0833200.iso1.exon3.amp1	IMRAS-078	P	Day 140	0.139294180004326
PF3D7_0833200	rifin	PF3D7_0833200.iso1.exon3.amp1	IMRAS-078	P	Day 0	0.106246195795672
PF3D7_0510700	conserved Plasmodium protein, unknown function	PF3D7_0510700.iso1.exon1.amp1	IMRAS-002	P	Day 0	-0.469962614634897
PF3D7_0510700	conserved Plasmodium protein, unknown function	PF3D7_0510700.iso1.exon1.amp1	IMRAS-002	P	Day 140	-0.23128922695072
PF3D7_0510700	conserved Plasmodium protein, unknown function	PF3D7_0510700.iso1.exon1.amp1	IMRAS-005	NP	Day 140	-0.21391983249589
PF3D7_0510700	conserved Plasmodium protein, unknown function	PF3D7_0510700.iso1.exon1.amp1	IMRAS-005	NP	Day 0	-0.268017277301919
PF3D7_0510700	conserved Plasmodium protein, unknown function	PF3D7_0510700.iso1.exon1.amp1	IMRAS-021	NP	Day 0	-0.143906906550708
PF3D7_0510700	conserved Plasmodium protein, unknown function	PF3D7_0510700.iso1.exon1.amp1	IMRAS-021	NP	Day 140	-0.229100900400184
PF3D7_0510700	conserved Plasmodium protein, unknown function	PF3D7_0510700.iso1.exon1.amp1	IMRAS-033	NP	Day 140	-0.251361528533492
PF3D7_0510700	conserved Plasmodium protein, unknown function	PF3D7_0510700.iso1.exon1.amp1	IMRAS-033	NP	Day 0	-0.414256209436784
PF3D7_0510700	conserved Plasmodium protein, unknown function	PF3D7_0510700.iso1.exon1.amp1	IMRAS-039	P	Day 0	-0.14406733040167
PF3D7_0510700	conserved Plasmodium protein, unknown function	PF3D7_0510700.iso1.exon1.amp1	IMRAS-039	P	Day 140	-0.338597264075508
PF3D7_0510700	conserved Plasmodium protein, unknown function	PF3D7_0510700.iso1.exon1.amp1	IMRAS-045	P	Day 140	-0.198424532577969
PF3D7_0510700	conserved Plasmodium protein, unknown function	PF3D7_0510700.iso1.exon1.amp1	IMRAS-045	P	Day 0	-0.289592995143138
PF3D7_0510700	conserved Plasmodium protein, unknown function	PF3D7_0510700.iso1.exon1.amp1	IMRAS-049	Mock	Day 0	-0.444198416662523
PF3D7_0510700	conserved Plasmodium protein, unknown function	PF3D7_0510700.iso1.exon1.amp1	IMRAS-049	Mock	Day 140	-0.223468789958739
PF3D7_0510700	conserved Plasmodium protein, unknown function	PF3D7_0510700.iso1.exon1.amp1	IMRAS-054	Mock	Day 140	-0.0451589320725301
PF3D7_0510700	conserved Plasmodium protein, unknown function	PF3D7_0510700.iso1.exon1.amp1	IMRAS-054	Mock	Day 0	-0.598117590309906
PF3D7_0510700	conserved Plasmodium protein, unknown function	PF3D7_0510700.iso1.exon1.amp1	IMRAS-057	P	Day 0	-0.0782019059410057
PF3D7_0510700	conserved Plasmodium protein, unknown function	PF3D7_0510700.iso1.exon1.amp1	IMRAS-057	P	Day 140	-0.0141768860255418
PF3D7_0510700	conserved Plasmodium protein, unknown function	PF3D7_0510700.iso1.exon1.amp1	IMRAS-060	P	Day 140	-0.0347454701635144
PF3D7_0510700	conserved Plasmodium protein, unknown function	PF3D7_0510700.iso1.exon1.amp1	IMRAS-060	P	Day 0	-0.158978078327602
PF3D7_0510700	conserved Plasmodium protein, unknown function	PF3D7_0510700.iso1.exon1.amp1	IMRAS-061	NP	Day 0	1.75772388955849
PF3D7_0510700	conserved Plasmodium protein, unknown function	PF3D7_0510700.iso1.exon1.amp1	IMRAS-061	NP	Day 140	1.852578367317
PF3D7_0510700	conserved Plasmodium protein, unknown function	PF3D7_0510700.iso1.exon1.amp1	IMRAS-062	Mock	Day 140	-0.192287466949132
PF3D7_0510700	conserved Plasmodium protein, unknown function	PF3D7_0510700.iso1.exon1.amp1	IMRAS-062	Mock	Day 0	-0.274760721200343
PF3D7_0510700	conserved Plasmodium protein, unknown function	PF3D7_0510700.iso1.exon1.amp1	IMRAS-071	NP	Day 0	-0.123702169182161
PF3D7_0510700	conserved Plasmodium protein, unknown function	PF3D7_0510700.iso1.exon1.amp1	IMRAS-071	NP	Day 140	-0.227242040707027
PF3D7_0510700	conserved Plasmodium protein, unknown function	PF3D7_0510700.iso1.exon1.amp1	IMRAS-078	P	Day 140	-0.223363047590315
PF3D7_0510700	conserved Plasmodium protein, unknown function	PF3D7_0510700.iso1.exon1.amp1	IMRAS-078	P	Day 0	-0.195657959723073
PF3D7_1224000	GTP cyclohydrolase I	PF3D7_1224000.iso1.exon1.amp1	IMRAS-002	P	Day 0	-0.539173751329013
PF3D7_1224000	GTP cyclohydrolase I	PF3D7_1224000.iso1.exon1.amp1	IMRAS-002	P	Day 140	-0.168046792958901
PF3D7_1224000	GTP cyclohydrolase I	PF3D7_1224000.iso1.exon1.amp1	IMRAS-005	NP	Day 140	0.0809526257796556
PF3D7_1224000	GTP cyclohydrolase I	PF3D7_1224000.iso1.exon1.amp1	IMRAS-005	NP	Day 0	-0.0195096615675929
PF3D7_1224000	GTP cyclohydrolase I	PF3D7_1224000.iso1.exon1.amp1	IMRAS-021	NP	Day 0	-0.0230639957093004
PF3D7_1224000	GTP cyclohydrolase I	PF3D7_1224000.iso1.exon1.amp1	IMRAS-021	NP	Day 140	-0.0719999393154556
PF3D7_1224000	GTP cyclohydrolase I	PF3D7_1224000.iso1.exon1.amp1	IMRAS-033	NP	Day 140	-0.0560583823148146
PF3D7_1224000	GTP cyclohydrolase I	PF3D7_1224000.iso1.exon1.amp1	IMRAS-033	NP	Day 0	-0.182964948723065
PF3D7_1224000	GTP cyclohydrolase I	PF3D7_1224000.iso1.exon1.amp1	IMRAS-039	P	Day 0	-0.0532219922267227
PF3D7_1224000	GTP cyclohydrolase I	PF3D7_1224000.iso1.exon1.amp1	IMRAS-039	P	Day 140	-0.174011542697254
PF3D7_1224000	GTP cyclohydrolase I	PF3D7_1224000.iso1.exon1.amp1	IMRAS-045	P	Day 140	-0.133190069937653
PF3D7_1224000	GTP cyclohydrolase I	PF3D7_1224000.iso1.exon1.amp1	IMRAS-045	P	Day 0	-0.122147156035766
PF3D7_1224000	GTP cyclohydrolase I	PF3D7_1224000.iso1.exon1.amp1	IMRAS-049	Mock	Day 0	-0.162805966193844
PF3D7_1224000	GTP cyclohydrolase I	PF3D7_1224000.iso1.exon1.amp1	IMRAS-049	Mock	Day 140	-0.0327932046591339
PF3D7_1224000	GTP cyclohydrolase I	PF3D7_1224000.iso1.exon1.amp1	IMRAS-054	Mock	Day 140	0.0352721147258315
PF3D7_1224000	GTP cyclohydrolase I	PF3D7_1224000.iso1.exon1.amp1	IMRAS-054	Mock	Day 0	-0.301181583919281
PF3D7_1224000	GTP cyclohydrolase I	PF3D7_1224000.iso1.exon1.amp1	IMRAS-057	P	Day 0	-0.0129916668619412
PF3D7_1224000	GTP cyclohydrolase I	PF3D7_1224000.iso1.exon1.amp1	IMRAS-057	P	Day 140	0.0334979140026679
PF3D7_1224000	GTP cyclohydrolase I	PF3D7_1224000.iso1.exon1.amp1	IMRAS-060	P	Day 140	0.0156406831848912
PF3D7_1224000	GTP cyclohydrolase I	PF3D7_1224000.iso1.exon1.amp1	IMRAS-060	P	Day 0	-0.0553625193122258
PF3D7_1224000	GTP cyclohydrolase I	PF3D7_1224000.iso1.exon1.amp1	IMRAS-061	NP	Day 0	0.067222654522439
PF3D7_1224000	GTP cyclohydrolase I	PF3D7_1224000.iso1.exon1.amp1	IMRAS-061	NP	Day 140	-0.0114619239983984
PF3D7_1224000	GTP cyclohydrolase I	PF3D7_1224000.iso1.exon1.amp1	IMRAS-062	Mock	Day 140	-0.0448137336433181
PF3D7_1224000	GTP cyclohydrolase I	PF3D7_1224000.iso1.exon1.amp1	IMRAS-062	Mock	Day 0	-0.141758589685349
PF3D7_1224000	GTP cyclohydrolase I	PF3D7_1224000.iso1.exon1.amp1	IMRAS-071	NP	Day 0	0.0729016064636152
PF3D7_1224000	GTP cyclohydrolase I	PF3D7_1224000.iso1.exon1.amp1	IMRAS-071	NP	Day 140	0.0151975955041159
PF3D7_1224000	GTP cyclohydrolase I	PF3D7_1224000.iso1.exon1.amp1	IMRAS-078	P	Day 140	-0.0725631373446305
PF3D7_1224000	GTP cyclohydrolase I	PF3D7_1224000.iso1.exon1.amp1	IMRAS-078	P	Day 0	-0.107227113604837
PF3D7_0600400	erythrocyte membrane protein 1 (PfEMP1)-like protein	PF3D7_0600400.iso1.exon1.amp1	IMRAS-002	P	Day 0	2.64913673634949
PF3D7_0600400	erythrocyte membrane protein 1 (PfEMP1)-like protein	PF3D7_0600400.iso1.exon1.amp1	IMRAS-002	P	Day 140	2.73403965842069
PF3D7_0600400	erythrocyte membrane protein 1 (PfEMP1)-like protein	PF3D7_0600400.iso1.exon1.amp1	IMRAS-005	NP	Day 140	3.71814678982213
PF3D7_0600400	erythrocyte membrane protein 1 (PfEMP1)-like protein	PF3D7_0600400.iso1.exon1.amp1	IMRAS-005	NP	Day 0	3.89876036648271
PF3D7_0600400	erythrocyte membrane protein 1 (PfEMP1)-like protein	PF3D7_0600400.iso1.exon1.amp1	IMRAS-021	NP	Day 0	0.254745954113321
PF3D7_0600400	erythrocyte membrane protein 1 (PfEMP1)-like protein	PF3D7_0600400.iso1.exon1.amp1	IMRAS-021	NP	Day 140	0.227486310726071
PF3D7_0600400	erythrocyte membrane protein 1 (PfEMP1)-like protein	PF3D7_0600400.iso1.exon1.amp1	IMRAS-033	NP	Day 140	2.41322202194764
PF3D7_0600400	erythrocyte membrane protein 1 (PfEMP1)-like protein	PF3D7_0600400.iso1.exon1.amp1	IMRAS-033	NP	Day 0	2.60915797101746
PF3D7_0600400	erythrocyte membrane protein 1 (PfEMP1)-like protein	PF3D7_0600400.iso1.exon1.amp1	IMRAS-039	P	Day 0	-0.174903138352935
PF3D7_0600400	erythrocyte membrane protein 1 (PfEMP1)-like protein	PF3D7_0600400.iso1.exon1.amp1	IMRAS-039	P	Day 140	-0.353058917502578
PF3D7_0600400	erythrocyte membrane protein 1 (PfEMP1)-like protein	PF3D7_0600400.iso1.exon1.amp1	IMRAS-045	P	Day 140	0.368293994056657
PF3D7_0600400	erythrocyte membrane protein 1 (PfEMP1)-like protein	PF3D7_0600400.iso1.exon1.amp1	IMRAS-045	P	Day 0	0.429974886447182
PF3D7_0600400	erythrocyte membrane protein 1 (PfEMP1)-like protein	PF3D7_0600400.iso1.exon1.amp1	IMRAS-049	Mock	Day 0	-0.127620548320404
PF3D7_0600400	erythrocyte membrane protein 1 (PfEMP1)-like protein	PF3D7_0600400.iso1.exon1.amp1	IMRAS-049	Mock	Day 140	-0.0433991379610497
PF3D7_0600400	erythrocyte membrane protein 1 (PfEMP1)-like protein	PF3D7_0600400.iso1.exon1.amp1	IMRAS-054	Mock	Day 140	1.21088007622909
PF3D7_0600400	erythrocyte membrane protein 1 (PfEMP1)-like protein	PF3D7_0600400.iso1.exon1.amp1	IMRAS-054	Mock	Day 0	1.6156342255637
PF3D7_0600400	erythrocyte membrane protein 1 (PfEMP1)-like protein	PF3D7_0600400.iso1.exon1.amp1	IMRAS-057	P	Day 0	-0.0865081167813084
PF3D7_0600400	erythrocyte membrane protein 1 (PfEMP1)-like protein	PF3D7_0600400.iso1.exon1.amp1	IMRAS-057	P	Day 140	0.044215810259379
PF3D7_0600400	erythrocyte membrane protein 1 (PfEMP1)-like protein	PF3D7_0600400.iso1.exon1.amp1	IMRAS-060	P	Day 140	2.09803026720617
PF3D7_0600400	erythrocyte membrane protein 1 (PfEMP1)-like protein	PF3D7_0600400.iso1.exon1.amp1	IMRAS-060	P	Day 0	1.87123857022005
PF3D7_0600400	erythrocyte membrane protein 1 (PfEMP1)-like protein	PF3D7_0600400.iso1.exon1.amp1	IMRAS-061	NP	Day 0	0.690427916523511
PF3D7_0600400	erythrocyte membrane protein 1 (PfEMP1)-like protein	PF3D7_0600400.iso1.exon1.amp1	IMRAS-061	NP	Day 140	0.517328893931808
PF3D7_0600400	erythrocyte membrane protein 1 (PfEMP1)-like protein	PF3D7_0600400.iso1.exon1.amp1	IMRAS-062	Mock	Day 140	0.843783739866875
PF3D7_0600400	erythrocyte membrane protein 1 (PfEMP1)-like protein	PF3D7_0600400.iso1.exon1.amp1	IMRAS-062	Mock	Day 0	0.35391477189391
PF3D7_0600400	erythrocyte membrane protein 1 (PfEMP1)-like protein	PF3D7_0600400.iso1.exon1.amp1	IMRAS-071	NP	Day 0	-0.0416770663274519
PF3D7_0600400	erythrocyte membrane protein 1 (PfEMP1)-like protein	PF3D7_0600400.iso1.exon1.amp1	IMRAS-071	NP	Day 140	-0.0722238276728451
PF3D7_0600400	erythrocyte membrane protein 1 (PfEMP1)-like protein	PF3D7_0600400.iso1.exon1.amp1	IMRAS-078	P	Day 140	2.94647480037743
PF3D7_0600400	erythrocyte membrane protein 1 (PfEMP1)-like protein	PF3D7_0600400.iso1.exon1.amp1	IMRAS-078	P	Day 0	2.81741079878067
PF3D7_1446100	conserved Plasmodium protein, unknown function	PF3D7_1446100.iso1.exon2.amp1	IMRAS-002	P	Day 0	-0.725473170086877
PF3D7_1446100	conserved Plasmodium protein, unknown function	PF3D7_1446100.iso1.exon2.amp1	IMRAS-002	P	Day 140	-0.3058760182659
PF3D7_1446100	conserved Plasmodium protein, unknown function	PF3D7_1446100.iso1.exon2.amp1	IMRAS-005	NP	Day 140	-0.220173655036863
PF3D7_1446100	conserved Plasmodium protein, unknown function	PF3D7_1446100.iso1.exon2.amp1	IMRAS-005	NP	Day 0	-0.296219004298464
PF3D7_1446100	conserved Plasmodium protein, unknown function	PF3D7_1446100.iso1.exon2.amp1	IMRAS-021	NP	Day 0	-0.134292464919792
PF3D7_1446100	conserved Plasmodium protein, unknown function	PF3D7_1446100.iso1.exon2.amp1	IMRAS-021	NP	Day 140	-0.205521219268594
PF3D7_1446100	conserved Plasmodium protein, unknown function	PF3D7_1446100.iso1.exon2.amp1	IMRAS-033	NP	Day 140	-0.181368854186514
PF3D7_1446100	conserved Plasmodium protein, unknown function	PF3D7_1446100.iso1.exon2.amp1	IMRAS-033	NP	Day 0	-0.275364811562607
PF3D7_1446100	conserved Plasmodium protein, unknown function	PF3D7_1446100.iso1.exon2.amp1	IMRAS-039	P	Day 0	-0.220882927452502
PF3D7_1446100	conserved Plasmodium protein, unknown function	PF3D7_1446100.iso1.exon2.amp1	IMRAS-039	P	Day 140	-0.387593160467526
PF3D7_1446100	conserved Plasmodium protein, unknown function	PF3D7_1446100.iso1.exon2.amp1	IMRAS-045	P	Day 140	-0.202365835277524
PF3D7_1446100	conserved Plasmodium protein, unknown function	PF3D7_1446100.iso1.exon2.amp1	IMRAS-045	P	Day 0	-0.270924238664463
PF3D7_1446100	conserved Plasmodium protein, unknown function	PF3D7_1446100.iso1.exon2.amp1	IMRAS-049	Mock	Day 0	-0.26969556430584
PF3D7_1446100	conserved Plasmodium protein, unknown function	PF3D7_1446100.iso1.exon2.amp1	IMRAS-049	Mock	Day 140	-0.137790455941644
PF3D7_1446100	conserved Plasmodium protein, unknown function	PF3D7_1446100.iso1.exon2.amp1	IMRAS-054	Mock	Day 140	-0.13317348542029
PF3D7_1446100	conserved Plasmodium protein, unknown function	PF3D7_1446100.iso1.exon2.amp1	IMRAS-054	Mock	Day 0	-0.627250559041011
PF3D7_1446100	conserved Plasmodium protein, unknown function	PF3D7_1446100.iso1.exon2.amp1	IMRAS-057	P	Day 0	-0.161480681018981
PF3D7_1446100	conserved Plasmodium protein, unknown function	PF3D7_1446100.iso1.exon2.amp1	IMRAS-057	P	Day 140	-0.128251385745386
PF3D7_1446100	conserved Plasmodium protein, unknown function	PF3D7_1446100.iso1.exon2.amp1	IMRAS-060	P	Day 140	-0.198563748789802
PF3D7_1446100	conserved Plasmodium protein, unknown function	PF3D7_1446100.iso1.exon2.amp1	IMRAS-060	P	Day 0	-0.129426080829537
PF3D7_1446100	conserved Plasmodium protein, unknown function	PF3D7_1446100.iso1.exon2.amp1	IMRAS-061	NP	Day 0	-0.12160989376582
PF3D7_1446100	conserved Plasmodium protein, unknown function	PF3D7_1446100.iso1.exon2.amp1	IMRAS-061	NP	Day 140	-0.23128223725314
PF3D7_1446100	conserved Plasmodium protein, unknown function	PF3D7_1446100.iso1.exon2.amp1	IMRAS-062	Mock	Day 140	-0.150521505151218
PF3D7_1446100	conserved Plasmodium protein, unknown function	PF3D7_1446100.iso1.exon2.amp1	IMRAS-062	Mock	Day 0	-0.275603663112076
PF3D7_1446100	conserved Plasmodium protein, unknown function	PF3D7_1446100.iso1.exon2.amp1	IMRAS-071	NP	Day 0	-0.168720696704826
PF3D7_1446100	conserved Plasmodium protein, unknown function	PF3D7_1446100.iso1.exon2.amp1	IMRAS-071	NP	Day 140	-0.253946557251648
PF3D7_1446100	conserved Plasmodium protein, unknown function	PF3D7_1446100.iso1.exon2.amp1	IMRAS-078	P	Day 140	-0.165201611410113
PF3D7_1446100	conserved Plasmodium protein, unknown function	PF3D7_1446100.iso1.exon2.amp1	IMRAS-078	P	Day 0	-0.196975489532349
PF3D7_0808700	erythrocyte membrane protein 1, PfEMP1	PF3D7_0808700.iso1.exon1.amp1	IMRAS-002	P	Day 0	-0.371999360902736
PF3D7_0808700	erythrocyte membrane protein 1, PfEMP1	PF3D7_0808700.iso1.exon1.amp1	IMRAS-002	P	Day 140	-0.179341125787014
PF3D7_0808700	erythrocyte membrane protein 1, PfEMP1	PF3D7_0808700.iso1.exon1.amp1	IMRAS-005	NP	Day 140	-0.129659345595911
PF3D7_0808700	erythrocyte membrane protein 1, PfEMP1	PF3D7_0808700.iso1.exon1.amp1	IMRAS-005	NP	Day 0	-0.204046719161036
PF3D7_0808700	erythrocyte membrane protein 1, PfEMP1	PF3D7_0808700.iso1.exon1.amp1	IMRAS-021	NP	Day 0	0.266406776794803
PF3D7_0808700	erythrocyte membrane protein 1, PfEMP1	PF3D7_0808700.iso1.exon1.amp1	IMRAS-021	NP	Day 140	0.169554739107888
PF3D7_0808700	erythrocyte membrane protein 1, PfEMP1	PF3D7_0808700.iso1.exon1.amp1	IMRAS-033	NP	Day 140	0.0651892506772001
PF3D7_0808700	erythrocyte membrane protein 1, PfEMP1	PF3D7_0808700.iso1.exon1.amp1	IMRAS-033	NP	Day 0	-0.0740234083385936
PF3D7_0808700	erythrocyte membrane protein 1, PfEMP1	PF3D7_0808700.iso1.exon1.amp1	IMRAS-039	P	Day 0	0.249874333421666
PF3D7_0808700	erythrocyte membrane protein 1, PfEMP1	PF3D7_0808700.iso1.exon1.amp1	IMRAS-039	P	Day 140	0.207616763982767
PF3D7_0808700	erythrocyte membrane protein 1, PfEMP1	PF3D7_0808700.iso1.exon1.amp1	IMRAS-045	P	Day 140	-0.0257985980528375
PF3D7_0808700	erythrocyte membrane protein 1, PfEMP1	PF3D7_0808700.iso1.exon1.amp1	IMRAS-045	P	Day 0	-0.0878206729108655
PF3D7_0808700	erythrocyte membrane protein 1, PfEMP1	PF3D7_0808700.iso1.exon1.amp1	IMRAS-049	Mock	Day 0	0.0236676801153219
PF3D7_0808700	erythrocyte membrane protein 1, PfEMP1	PF3D7_0808700.iso1.exon1.amp1	IMRAS-049	Mock	Day 140	0.10724311768792
PF3D7_0808700	erythrocyte membrane protein 1, PfEMP1	PF3D7_0808700.iso1.exon1.amp1	IMRAS-054	Mock	Day 140	0.297999132170785
PF3D7_0808700	erythrocyte membrane protein 1, PfEMP1	PF3D7_0808700.iso1.exon1.amp1	IMRAS-054	Mock	Day 0	0.022665981332981
PF3D7_0808700	erythrocyte membrane protein 1, PfEMP1	PF3D7_0808700.iso1.exon1.amp1	IMRAS-057	P	Day 0	-0.0431513772914549
PF3D7_0808700	erythrocyte membrane protein 1, PfEMP1	PF3D7_0808700.iso1.exon1.amp1	IMRAS-057	P	Day 140	0.0196449127222067
PF3D7_0808700	erythrocyte membrane protein 1, PfEMP1	PF3D7_0808700.iso1.exon1.amp1	IMRAS-060	P	Day 140	-0.0498984726817202
PF3D7_0808700	erythrocyte membrane protein 1, PfEMP1	PF3D7_0808700.iso1.exon1.amp1	IMRAS-060	P	Day 0	-0.0884459022712392
PF3D7_0808700	erythrocyte membrane protein 1, PfEMP1	PF3D7_0808700.iso1.exon1.amp1	IMRAS-061	NP	Day 0	-0.0879845847988623
PF3D7_0808700	erythrocyte membrane protein 1, PfEMP1	PF3D7_0808700.iso1.exon1.amp1	IMRAS-061	NP	Day 140	-0.183860470908868
PF3D7_0808700	erythrocyte membrane protein 1, PfEMP1	PF3D7_0808700.iso1.exon1.amp1	IMRAS-062	Mock	Day 140	-0.0756916738713329
PF3D7_0808700	erythrocyte membrane protein 1, PfEMP1	PF3D7_0808700.iso1.exon1.amp1	IMRAS-062	Mock	Day 0	-0.132311654503219
PF3D7_0808700	erythrocyte membrane protein 1, PfEMP1	PF3D7_0808700.iso1.exon1.amp1	IMRAS-071	NP	Day 0	0.0984940387074396
PF3D7_0808700	erythrocyte membrane protein 1, PfEMP1	PF3D7_0808700.iso1.exon1.amp1	IMRAS-071	NP	Day 140	0.125286709104156
PF3D7_0808700	erythrocyte membrane protein 1, PfEMP1	PF3D7_0808700.iso1.exon1.amp1	IMRAS-078	P	Day 140	0.126426566199816
PF3D7_0808700	erythrocyte membrane protein 1, PfEMP1	PF3D7_0808700.iso1.exon1.amp1	IMRAS-078	P	Day 0	0.0795613044274504
PF3D7_1307800	fork head domain protein, putative	PF3D7_1307800.iso1.exon3.amp1	IMRAS-002	P	Day 0	-0.632832858543258
PF3D7_1307800	fork head domain protein, putative	PF3D7_1307800.iso1.exon3.amp1	IMRAS-002	P	Day 140	-0.332836919873131
PF3D7_1307800	fork head domain protein, putative	PF3D7_1307800.iso1.exon3.amp1	IMRAS-005	NP	Day 140	-0.275229941045199
PF3D7_1307800	fork head domain protein, putative	PF3D7_1307800.iso1.exon3.amp1	IMRAS-005	NP	Day 0	-0.332264542366456
PF3D7_1307800	fork head domain protein, putative	PF3D7_1307800.iso1.exon3.amp1	IMRAS-021	NP	Day 0	-0.0970853292339875
PF3D7_1307800	fork head domain protein, putative	PF3D7_1307800.iso1.exon3.amp1	IMRAS-021	NP	Day 140	-0.245928105147758
PF3D7_1307800	fork head domain protein, putative	PF3D7_1307800.iso1.exon3.amp1	IMRAS-033	NP	Day 140	-0.204025962524709
PF3D7_1307800	fork head domain protein, putative	PF3D7_1307800.iso1.exon3.amp1	IMRAS-033	NP	Day 0	-0.300595921226522
PF3D7_1307800	fork head domain protein, putative	PF3D7_1307800.iso1.exon3.amp1	IMRAS-039	P	Day 0	-0.217251677005633
PF3D7_1307800	fork head domain protein, putative	PF3D7_1307800.iso1.exon3.amp1	IMRAS-039	P	Day 140	-0.295859794315136
PF3D7_1307800	fork head domain protein, putative	PF3D7_1307800.iso1.exon3.amp1	IMRAS-045	P	Day 140	-0.102064945794654
PF3D7_1307800	fork head domain protein, putative	PF3D7_1307800.iso1.exon3.amp1	IMRAS-045	P	Day 0	-0.139980449123083
PF3D7_1307800	fork head domain protein, putative	PF3D7_1307800.iso1.exon3.amp1	IMRAS-049	Mock	Day 0	-0.135438287247364
PF3D7_1307800	fork head domain protein, putative	PF3D7_1307800.iso1.exon3.amp1	IMRAS-049	Mock	Day 140	-0.0939512892191559
PF3D7_1307800	fork head domain protein, putative	PF3D7_1307800.iso1.exon3.amp1	IMRAS-054	Mock	Day 140	-0.101455140487275
PF3D7_1307800	fork head domain protein, putative	PF3D7_1307800.iso1.exon3.amp1	IMRAS-054	Mock	Day 0	-0.412618444513132
PF3D7_1307800	fork head domain protein, putative	PF3D7_1307800.iso1.exon3.amp1	IMRAS-057	P	Day 0	-0.167540686394647
PF3D7_1307800	fork head domain protein, putative	PF3D7_1307800.iso1.exon3.amp1	IMRAS-057	P	Day 140	-0.129888022382493
PF3D7_1307800	fork head domain protein, putative	PF3D7_1307800.iso1.exon3.amp1	IMRAS-060	P	Day 140	-0.167721112469387
PF3D7_1307800	fork head domain protein, putative	PF3D7_1307800.iso1.exon3.amp1	IMRAS-060	P	Day 0	-0.180132132558553
PF3D7_1307800	fork head domain protein, putative	PF3D7_1307800.iso1.exon3.amp1	IMRAS-061	NP	Day 0	-0.109006417128958
PF3D7_1307800	fork head domain protein, putative	PF3D7_1307800.iso1.exon3.amp1	IMRAS-061	NP	Day 140	-0.156787050906676
PF3D7_1307800	fork head domain protein, putative	PF3D7_1307800.iso1.exon3.amp1	IMRAS-062	Mock	Day 140	-0.153596959398135
PF3D7_1307800	fork head domain protein, putative	PF3D7_1307800.iso1.exon3.amp1	IMRAS-062	Mock	Day 0	-0.234048513770281
PF3D7_1307800	fork head domain protein, putative	PF3D7_1307800.iso1.exon3.amp1	IMRAS-071	NP	Day 0	-0.104231970253112
PF3D7_1307800	fork head domain protein, putative	PF3D7_1307800.iso1.exon3.amp1	IMRAS-071	NP	Day 140	-0.146261467336808
PF3D7_1307800	fork head domain protein, putative	PF3D7_1307800.iso1.exon3.amp1	IMRAS-078	P	Day 140	-0.165955173736407
PF3D7_1307800	fork head domain protein, putative	PF3D7_1307800.iso1.exon3.amp1	IMRAS-078	P	Day 0	-0.220229194169088
PF3D7_1344400	conserved Plasmodium protein, unknown function	PF3D7_1344400.iso1.exon1.amp1	IMRAS-002	P	Day 0	-0.558260590519779
PF3D7_1344400	conserved Plasmodium protein, unknown function	PF3D7_1344400.iso1.exon1.amp1	IMRAS-002	P	Day 140	-0.318636075728497
PF3D7_1344400	conserved Plasmodium protein, unknown function	PF3D7_1344400.iso1.exon1.amp1	IMRAS-005	NP	Day 140	-0.185379813588181
PF3D7_1344400	conserved Plasmodium protein, unknown function	PF3D7_1344400.iso1.exon1.amp1	IMRAS-005	NP	Day 0	-0.279824566047795
PF3D7_1344400	conserved Plasmodium protein, unknown function	PF3D7_1344400.iso1.exon1.amp1	IMRAS-021	NP	Day 0	-0.0405177642099073
PF3D7_1344400	conserved Plasmodium protein, unknown function	PF3D7_1344400.iso1.exon1.amp1	IMRAS-021	NP	Day 140	-0.118542525252487
PF3D7_1344400	conserved Plasmodium protein, unknown function	PF3D7_1344400.iso1.exon1.amp1	IMRAS-033	NP	Day 140	-0.182471242137217
PF3D7_1344400	conserved Plasmodium protein, unknown function	PF3D7_1344400.iso1.exon1.amp1	IMRAS-033	NP	Day 0	-0.296537704652168
PF3D7_1344400	conserved Plasmodium protein, unknown function	PF3D7_1344400.iso1.exon1.amp1	IMRAS-039	P	Day 0	-0.0857942888263299
PF3D7_1344400	conserved Plasmodium protein, unknown function	PF3D7_1344400.iso1.exon1.amp1	IMRAS-039	P	Day 140	-0.258488915760536
PF3D7_1344400	conserved Plasmodium protein, unknown function	PF3D7_1344400.iso1.exon1.amp1	IMRAS-045	P	Day 140	-0.13644266173683
PF3D7_1344400	conserved Plasmodium protein, unknown function	PF3D7_1344400.iso1.exon1.amp1	IMRAS-045	P	Day 0	-0.195438970557456
PF3D7_1344400	conserved Plasmodium protein, unknown function	PF3D7_1344400.iso1.exon1.amp1	IMRAS-049	Mock	Day 0	-0.234810658399452
PF3D7_1344400	conserved Plasmodium protein, unknown function	PF3D7_1344400.iso1.exon1.amp1	IMRAS-049	Mock	Day 140	-0.0678521816855877
PF3D7_1344400	conserved Plasmodium protein, unknown function	PF3D7_1344400.iso1.exon1.amp1	IMRAS-054	Mock	Day 140	-0.00667938297920578
PF3D7_1344400	conserved Plasmodium protein, unknown function	PF3D7_1344400.iso1.exon1.amp1	IMRAS-054	Mock	Day 0	-0.42245043914898
PF3D7_1344400	conserved Plasmodium protein, unknown function	PF3D7_1344400.iso1.exon1.amp1	IMRAS-057	P	Day 0	-0.0228672964778642
PF3D7_1344400	conserved Plasmodium protein, unknown function	PF3D7_1344400.iso1.exon1.amp1	IMRAS-057	P	Day 140	0.0273224768946072
PF3D7_1344400	conserved Plasmodium protein, unknown function	PF3D7_1344400.iso1.exon1.amp1	IMRAS-060	P	Day 140	-0.0765732244111916
PF3D7_1344400	conserved Plasmodium protein, unknown function	PF3D7_1344400.iso1.exon1.amp1	IMRAS-060	P	Day 0	-0.117439559021253
PF3D7_1344400	conserved Plasmodium protein, unknown function	PF3D7_1344400.iso1.exon1.amp1	IMRAS-061	NP	Day 0	-0.0955405151295636
PF3D7_1344400	conserved Plasmodium protein, unknown function	PF3D7_1344400.iso1.exon1.amp1	IMRAS-061	NP	Day 140	-0.122851637699519
PF3D7_1344400	conserved Plasmodium protein, unknown function	PF3D7_1344400.iso1.exon1.amp1	IMRAS-062	Mock	Day 140	-0.152981343839022
PF3D7_1344400	conserved Plasmodium protein, unknown function	PF3D7_1344400.iso1.exon1.amp1	IMRAS-062	Mock	Day 0	-0.232410948281307
PF3D7_1344400	conserved Plasmodium protein, unknown function	PF3D7_1344400.iso1.exon1.amp1	IMRAS-071	NP	Day 0	0.0979587754501257
PF3D7_1344400	conserved Plasmodium protein, unknown function	PF3D7_1344400.iso1.exon1.amp1	IMRAS-071	NP	Day 140	0.0302777380899713
PF3D7_1344400	conserved Plasmodium protein, unknown function	PF3D7_1344400.iso1.exon1.amp1	IMRAS-078	P	Day 140	-0.179079851749645
PF3D7_1344400	conserved Plasmodium protein, unknown function	PF3D7_1344400.iso1.exon1.amp1	IMRAS-078	P	Day 0	-0.202588453631689
PF3D7_0602800	JmjC domain containing protein	PF3D7_0602800.iso1.exon1.amp1	IMRAS-002	P	Day 0	-0.545784049449839
PF3D7_0602800	JmjC domain containing protein	PF3D7_0602800.iso1.exon1.amp1	IMRAS-002	P	Day 140	-0.262242155279633
PF3D7_0602800	JmjC domain containing protein	PF3D7_0602800.iso1.exon1.amp1	IMRAS-005	NP	Day 140	-0.226154986327948
PF3D7_0602800	JmjC domain containing protein	PF3D7_0602800.iso1.exon1.amp1	IMRAS-005	NP	Day 0	-0.275754901738749
PF3D7_0602800	JmjC domain containing protein	PF3D7_0602800.iso1.exon1.amp1	IMRAS-021	NP	Day 0	-0.142407112061107
PF3D7_0602800	JmjC domain containing protein	PF3D7_0602800.iso1.exon1.amp1	IMRAS-021	NP	Day 140	-0.247710861063075
PF3D7_0602800	JmjC domain containing protein	PF3D7_0602800.iso1.exon1.amp1	IMRAS-033	NP	Day 140	-0.232286190760197
PF3D7_0602800	JmjC domain containing protein	PF3D7_0602800.iso1.exon1.amp1	IMRAS-033	NP	Day 0	-0.337862379350774
PF3D7_0602800	JmjC domain containing protein	PF3D7_0602800.iso1.exon1.amp1	IMRAS-039	P	Day 0	-0.184266158685768
PF3D7_0602800	JmjC domain containing protein	PF3D7_0602800.iso1.exon1.amp1	IMRAS-039	P	Day 140	-0.324485635053572
PF3D7_0602800	JmjC domain containing protein	PF3D7_0602800.iso1.exon1.amp1	IMRAS-045	P	Day 140	-0.242382635344939
PF3D7_0602800	JmjC domain containing protein	PF3D7_0602800.iso1.exon1.amp1	IMRAS-045	P	Day 0	-0.321797346634355
PF3D7_0602800	JmjC domain containing protein	PF3D7_0602800.iso1.exon1.amp1	IMRAS-049	Mock	Day 0	-0.27850511962543
PF3D7_0602800	JmjC domain containing protein	PF3D7_0602800.iso1.exon1.amp1	IMRAS-049	Mock	Day 140	-0.211624895271932
PF3D7_0602800	JmjC domain containing protein	PF3D7_0602800.iso1.exon1.amp1	IMRAS-054	Mock	Day 140	-0.0761746729007147
PF3D7_0602800	JmjC domain containing protein	PF3D7_0602800.iso1.exon1.amp1	IMRAS-054	Mock	Day 0	-0.477456338662964
PF3D7_0602800	JmjC domain containing protein	PF3D7_0602800.iso1.exon1.amp1	IMRAS-057	P	Day 0	-0.103037645161848
PF3D7_0602800	JmjC domain containing protein	PF3D7_0602800.iso1.exon1.amp1	IMRAS-057	P	Day 140	-0.0152568284675318
PF3D7_0602800	JmjC domain containing protein	PF3D7_0602800.iso1.exon1.amp1	IMRAS-060	P	Day 140	-0.121427460195452
PF3D7_0602800	JmjC domain containing protein	PF3D7_0602800.iso1.exon1.amp1	IMRAS-060	P	Day 0	-0.193530971423883
PF3D7_0602800	JmjC domain containing protein	PF3D7_0602800.iso1.exon1.amp1	IMRAS-061	NP	Day 0	-0.162941489546915
PF3D7_0602800	JmjC domain containing protein	PF3D7_0602800.iso1.exon1.amp1	IMRAS-061	NP	Day 140	-0.200844879579698
PF3D7_0602800	JmjC domain containing protein	PF3D7_0602800.iso1.exon1.amp1	IMRAS-062	Mock	Day 140	-0.170318660272034
PF3D7_0602800	JmjC domain containing protein	PF3D7_0602800.iso1.exon1.amp1	IMRAS-062	Mock	Day 0	-0.273637564241405
PF3D7_0602800	JmjC domain containing protein	PF3D7_0602800.iso1.exon1.amp1	IMRAS-071	NP	Day 0	-0.169493776141502
PF3D7_0602800	JmjC domain containing protein	PF3D7_0602800.iso1.exon1.amp1	IMRAS-071	NP	Day 140	-0.225772851156563
PF3D7_0602800	JmjC domain containing protein	PF3D7_0602800.iso1.exon1.amp1	IMRAS-078	P	Day 140	-0.195398951628889
PF3D7_0602800	JmjC domain containing protein	PF3D7_0602800.iso1.exon1.amp1	IMRAS-078	P	Day 0	-0.246589780705984
PF3D7_0417800	cdc2-related protein kinase 1	PF3D7_0417800.iso1.exon1.amp1	IMRAS-002	P	Day 0	-0.545784049449839
PF3D7_0417800	cdc2-related protein kinase 1	PF3D7_0417800.iso1.exon1.amp1	IMRAS-002	P	Day 140	-0.322255565698566
PF3D7_0417800	cdc2-related protein kinase 1	PF3D7_0417800.iso1.exon1.amp1	IMRAS-005	NP	Day 140	-0.204737264535188
PF3D7_0417800	cdc2-related protein kinase 1	PF3D7_0417800.iso1.exon1.amp1	IMRAS-005	NP	Day 0	-0.306749671790634
PF3D7_0417800	cdc2-related protein kinase 1	PF3D7_0417800.iso1.exon1.amp1	IMRAS-021	NP	Day 0	-0.0869524047571169
PF3D7_0417800	cdc2-related protein kinase 1	PF3D7_0417800.iso1.exon1.amp1	IMRAS-021	NP	Day 140	-0.242813573394972
PF3D7_0417800	cdc2-related protein kinase 1	PF3D7_0417800.iso1.exon1.amp1	IMRAS-033	NP	Day 140	-0.21616652539692
PF3D7_0417800	cdc2-related protein kinase 1	PF3D7_0417800.iso1.exon1.amp1	IMRAS-033	NP	Day 0	-0.318675582487717
PF3D7_0417800	cdc2-related protein kinase 1	PF3D7_0417800.iso1.exon1.amp1	IMRAS-039	P	Day 0	-0.177899756901756
PF3D7_0417800	cdc2-related protein kinase 1	PF3D7_0417800.iso1.exon1.amp1	IMRAS-039	P	Day 140	-0.335888759340115
PF3D7_0417800	cdc2-related protein kinase 1	PF3D7_0417800.iso1.exon1.amp1	IMRAS-045	P	Day 140	-0.28962687120479
PF3D7_0417800	cdc2-related protein kinase 1	PF3D7_0417800.iso1.exon1.amp1	IMRAS-045	P	Day 0	-0.236443288624374
PF3D7_0417800	cdc2-related protein kinase 1	PF3D7_0417800.iso1.exon1.amp1	IMRAS-049	Mock	Day 0	-0.381264694050632
PF3D7_0417800	cdc2-related protein kinase 1	PF3D7_0417800.iso1.exon1.amp1	IMRAS-049	Mock	Day 140	-0.160380254308031
PF3D7_0417800	cdc2-related protein kinase 1	PF3D7_0417800.iso1.exon1.amp1	IMRAS-054	Mock	Day 140	-0.0386058702296292
PF3D7_0417800	cdc2-related protein kinase 1	PF3D7_0417800.iso1.exon1.amp1	IMRAS-054	Mock	Day 0	-0.503922967800348
PF3D7_0417800	cdc2-related protein kinase 1	PF3D7_0417800.iso1.exon1.amp1	IMRAS-057	P	Day 0	-0.0802179384665731
PF3D7_0417800	cdc2-related protein kinase 1	PF3D7_0417800.iso1.exon1.amp1	IMRAS-057	P	Day 140	0.0192230412254091
PF3D7_0417800	cdc2-related protein kinase 1	PF3D7_0417800.iso1.exon1.amp1	IMRAS-060	P	Day 140	-0.0242194875903508
PF3D7_0417800	cdc2-related protein kinase 1	PF3D7_0417800.iso1.exon1.amp1	IMRAS-060	P	Day 0	-0.110654303244317
PF3D7_0417800	cdc2-related protein kinase 1	PF3D7_0417800.iso1.exon1.amp1	IMRAS-061	NP	Day 0	-0.100210064854318
PF3D7_0417800	cdc2-related protein kinase 1	PF3D7_0417800.iso1.exon1.amp1	IMRAS-061	NP	Day 140	-0.150479990998988
PF3D7_0417800	cdc2-related protein kinase 1	PF3D7_0417800.iso1.exon1.amp1	IMRAS-062	Mock	Day 140	-0.152365990858531
PF3D7_0417800	cdc2-related protein kinase 1	PF3D7_0417800.iso1.exon1.amp1	IMRAS-062	Mock	Day 0	-0.279262113435284
PF3D7_0417800	cdc2-related protein kinase 1	PF3D7_0417800.iso1.exon1.amp1	IMRAS-071	NP	Day 0	-0.174916962668732
PF3D7_0417800	cdc2-related protein kinase 1	PF3D7_0417800.iso1.exon1.amp1	IMRAS-071	NP	Day 140	-0.22528345360077
PF3D7_0417800	cdc2-related protein kinase 1	PF3D7_0417800.iso1.exon1.amp1	IMRAS-078	P	Day 140	-0.25561815599532
PF3D7_0417800	cdc2-related protein kinase 1	PF3D7_0417800.iso1.exon1.amp1	IMRAS-078	P	Day 0	-0.197634705920738
PF3D7_1009900	conserved Plasmodium protein, unknown function	PF3D7_1009900.iso1.exon1.amp1	IMRAS-002	P	Day 0	-0.502544829338291
PF3D7_1009900	conserved Plasmodium protein, unknown function	PF3D7_1009900.iso1.exon1.amp1	IMRAS-002	P	Day 140	-0.354572219765707
PF3D7_1009900	conserved Plasmodium protein, unknown function	PF3D7_1009900.iso1.exon1.amp1	IMRAS-005	NP	Day 140	-0.216894462500001
PF3D7_1009900	conserved Plasmodium protein, unknown function	PF3D7_1009900.iso1.exon1.amp1	IMRAS-005	NP	Day 0	-0.30335642434421
PF3D7_1009900	conserved Plasmodium protein, unknown function	PF3D7_1009900.iso1.exon1.amp1	IMRAS-021	NP	Day 0	-0.140053437760821
PF3D7_1009900	conserved Plasmodium protein, unknown function	PF3D7_1009900.iso1.exon1.amp1	IMRAS-021	NP	Day 140	-0.276538695839106
PF3D7_1009900	conserved Plasmodium protein, unknown function	PF3D7_1009900.iso1.exon1.amp1	IMRAS-033	NP	Day 140	-0.234342451361366
PF3D7_1009900	conserved Plasmodium protein, unknown function	PF3D7_1009900.iso1.exon1.amp1	IMRAS-033	NP	Day 0	-0.336765356226749
PF3D7_1009900	conserved Plasmodium protein, unknown function	PF3D7_1009900.iso1.exon1.amp1	IMRAS-039	P	Day 0	-0.219792592314908
PF3D7_1009900	conserved Plasmodium protein, unknown function	PF3D7_1009900.iso1.exon1.amp1	IMRAS-039	P	Day 140	-0.279553432440405
PF3D7_1009900	conserved Plasmodium protein, unknown function	PF3D7_1009900.iso1.exon1.amp1	IMRAS-045	P	Day 140	-0.322199955056606
PF3D7_1009900	conserved Plasmodium protein, unknown function	PF3D7_1009900.iso1.exon1.amp1	IMRAS-045	P	Day 0	-0.311413531832596
PF3D7_1009900	conserved Plasmodium protein, unknown function	PF3D7_1009900.iso1.exon1.amp1	IMRAS-049	Mock	Day 0	-0.42890610847398
PF3D7_1009900	conserved Plasmodium protein, unknown function	PF3D7_1009900.iso1.exon1.amp1	IMRAS-049	Mock	Day 140	-0.207643213698869
PF3D7_1009900	conserved Plasmodium protein, unknown function	PF3D7_1009900.iso1.exon1.amp1	IMRAS-054	Mock	Day 140	-0.131211376259822
PF3D7_1009900	conserved Plasmodium protein, unknown function	PF3D7_1009900.iso1.exon1.amp1	IMRAS-054	Mock	Day 0	-0.559315743449934
PF3D7_1009900	conserved Plasmodium protein, unknown function	PF3D7_1009900.iso1.exon1.amp1	IMRAS-057	P	Day 0	-0.172192044666273
PF3D7_1009900	conserved Plasmodium protein, unknown function	PF3D7_1009900.iso1.exon1.amp1	IMRAS-057	P	Day 140	-0.0877002768136208
PF3D7_1009900	conserved Plasmodium protein, unknown function	PF3D7_1009900.iso1.exon1.amp1	IMRAS-060	P	Day 140	-0.128146930258422
PF3D7_1009900	conserved Plasmodium protein, unknown function	PF3D7_1009900.iso1.exon1.amp1	IMRAS-060	P	Day 0	-0.203073125534207
PF3D7_1009900	conserved Plasmodium protein, unknown function	PF3D7_1009900.iso1.exon1.amp1	IMRAS-061	NP	Day 0	-0.110183326812898
PF3D7_1009900	conserved Plasmodium protein, unknown function	PF3D7_1009900.iso1.exon1.amp1	IMRAS-061	NP	Day 140	-0.187695110220883
PF3D7_1009900	conserved Plasmodium protein, unknown function	PF3D7_1009900.iso1.exon1.amp1	IMRAS-062	Mock	Day 140	-0.217167635455844
PF3D7_1009900	conserved Plasmodium protein, unknown function	PF3D7_1009900.iso1.exon1.amp1	IMRAS-062	Mock	Day 0	-0.320999416105739
PF3D7_1009900	conserved Plasmodium protein, unknown function	PF3D7_1009900.iso1.exon1.amp1	IMRAS-071	NP	Day 0	-0.15411035289338
PF3D7_1009900	conserved Plasmodium protein, unknown function	PF3D7_1009900.iso1.exon1.amp1	IMRAS-071	NP	Day 140	-0.222448216949042
PF3D7_1009900	conserved Plasmodium protein, unknown function	PF3D7_1009900.iso1.exon1.amp1	IMRAS-078	P	Day 140	-0.235967671263669
PF3D7_1009900	conserved Plasmodium protein, unknown function	PF3D7_1009900.iso1.exon1.amp1	IMRAS-078	P	Day 0	-0.179940745270914
PF3D7_1363200	bifunctional polynucleotide phosphatase/kinase	PF3D7_1363200.iso1.exon1.amp1	IMRAS-002	P	Day 0	-0.142387956606392
PF3D7_1363200	bifunctional polynucleotide phosphatase/kinase	PF3D7_1363200.iso1.exon1.amp1	IMRAS-002	P	Day 140	-0.179639542385635
PF3D7_1363200	bifunctional polynucleotide phosphatase/kinase	PF3D7_1363200.iso1.exon1.amp1	IMRAS-005	NP	Day 140	-0.0131260060858942
PF3D7_1363200	bifunctional polynucleotide phosphatase/kinase	PF3D7_1363200.iso1.exon1.amp1	IMRAS-005	NP	Day 0	-0.0447851643937778
PF3D7_1363200	bifunctional polynucleotide phosphatase/kinase	PF3D7_1363200.iso1.exon1.amp1	IMRAS-021	NP	Day 0	0.102778996250207
PF3D7_1363200	bifunctional polynucleotide phosphatase/kinase	PF3D7_1363200.iso1.exon1.amp1	IMRAS-021	NP	Day 140	-0.00658269919958698
PF3D7_1363200	bifunctional polynucleotide phosphatase/kinase	PF3D7_1363200.iso1.exon1.amp1	IMRAS-033	NP	Day 140	0.00312624110754633
PF3D7_1363200	bifunctional polynucleotide phosphatase/kinase	PF3D7_1363200.iso1.exon1.amp1	IMRAS-033	NP	Day 0	-0.146754536546776
PF3D7_1363200	bifunctional polynucleotide phosphatase/kinase	PF3D7_1363200.iso1.exon1.amp1	IMRAS-039	P	Day 0	0.0102608159896231
PF3D7_1363200	bifunctional polynucleotide phosphatase/kinase	PF3D7_1363200.iso1.exon1.amp1	IMRAS-039	P	Day 140	-0.123731964375006
PF3D7_1363200	bifunctional polynucleotide phosphatase/kinase	PF3D7_1363200.iso1.exon1.amp1	IMRAS-045	P	Day 140	-0.173065218118429
PF3D7_1363200	bifunctional polynucleotide phosphatase/kinase	PF3D7_1363200.iso1.exon1.amp1	IMRAS-045	P	Day 0	-0.144869483144118
PF3D7_1363200	bifunctional polynucleotide phosphatase/kinase	PF3D7_1363200.iso1.exon1.amp1	IMRAS-049	Mock	Day 0	-0.154673410059413
PF3D7_1363200	bifunctional polynucleotide phosphatase/kinase	PF3D7_1363200.iso1.exon1.amp1	IMRAS-049	Mock	Day 140	-0.00373492038753298
PF3D7_1363200	bifunctional polynucleotide phosphatase/kinase	PF3D7_1363200.iso1.exon1.amp1	IMRAS-054	Mock	Day 140	0.339072520425139
PF3D7_1363200	bifunctional polynucleotide phosphatase/kinase	PF3D7_1363200.iso1.exon1.amp1	IMRAS-054	Mock	Day 0	-0.232928000371873
PF3D7_1363200	bifunctional polynucleotide phosphatase/kinase	PF3D7_1363200.iso1.exon1.amp1	IMRAS-057	P	Day 0	0.168039878508726
PF3D7_1363200	bifunctional polynucleotide phosphatase/kinase	PF3D7_1363200.iso1.exon1.amp1	IMRAS-057	P	Day 140	0.164883213743588
PF3D7_1363200	bifunctional polynucleotide phosphatase/kinase	PF3D7_1363200.iso1.exon1.amp1	IMRAS-060	P	Day 140	0.194770478955338
PF3D7_1363200	bifunctional polynucleotide phosphatase/kinase	PF3D7_1363200.iso1.exon1.amp1	IMRAS-060	P	Day 0	0.0707222357334683
PF3D7_1363200	bifunctional polynucleotide phosphatase/kinase	PF3D7_1363200.iso1.exon1.amp1	IMRAS-061	NP	Day 0	-0.0108569822003801
PF3D7_1363200	bifunctional polynucleotide phosphatase/kinase	PF3D7_1363200.iso1.exon1.amp1	IMRAS-061	NP	Day 140	-0.0941058181505401
PF3D7_1363200	bifunctional polynucleotide phosphatase/kinase	PF3D7_1363200.iso1.exon1.amp1	IMRAS-062	Mock	Day 140	0.300619383748396
PF3D7_1363200	bifunctional polynucleotide phosphatase/kinase	PF3D7_1363200.iso1.exon1.amp1	IMRAS-062	Mock	Day 0	0.214993473109697
PF3D7_1363200	bifunctional polynucleotide phosphatase/kinase	PF3D7_1363200.iso1.exon1.amp1	IMRAS-071	NP	Day 0	0.059878137795371
PF3D7_1363200	bifunctional polynucleotide phosphatase/kinase	PF3D7_1363200.iso1.exon1.amp1	IMRAS-071	NP	Day 140	0.0550662242923021
PF3D7_1363200	bifunctional polynucleotide phosphatase/kinase	PF3D7_1363200.iso1.exon1.amp1	IMRAS-078	P	Day 140	1.38056034140683
PF3D7_1363200	bifunctional polynucleotide phosphatase/kinase	PF3D7_1363200.iso1.exon1.amp1	IMRAS-078	P	Day 0	0.940288354017527
PF3D7_0213600	conserved Plasmodium protein, unknown function	PF3D7_0213600.iso1.exon12.amp1	IMRAS-002	P	Day 0	-0.575911026730413
PF3D7_0213600	conserved Plasmodium protein, unknown function	PF3D7_0213600.iso1.exon12.amp1	IMRAS-002	P	Day 140	-0.460088584720205
PF3D7_0213600	conserved Plasmodium protein, unknown function	PF3D7_0213600.iso1.exon12.amp1	IMRAS-005	NP	Day 140	-0.372707419338376
PF3D7_0213600	conserved Plasmodium protein, unknown function	PF3D7_0213600.iso1.exon12.amp1	IMRAS-005	NP	Day 0	-0.402327331772865
PF3D7_0213600	conserved Plasmodium protein, unknown function	PF3D7_0213600.iso1.exon12.amp1	IMRAS-021	NP	Day 0	-0.28830809844381
PF3D7_0213600	conserved Plasmodium protein, unknown function	PF3D7_0213600.iso1.exon12.amp1	IMRAS-021	NP	Day 140	-0.437619040703428
PF3D7_0213600	conserved Plasmodium protein, unknown function	PF3D7_0213600.iso1.exon12.amp1	IMRAS-033	NP	Day 140	-0.448375805093574
PF3D7_0213600	conserved Plasmodium protein, unknown function	PF3D7_0213600.iso1.exon12.amp1	IMRAS-033	NP	Day 0	-0.573890718011807
PF3D7_0213600	conserved Plasmodium protein, unknown function	PF3D7_0213600.iso1.exon12.amp1	IMRAS-039	P	Day 0	-0.453980049132191
PF3D7_0213600	conserved Plasmodium protein, unknown function	PF3D7_0213600.iso1.exon12.amp1	IMRAS-039	P	Day 140	-0.561163481058633
PF3D7_0213600	conserved Plasmodium protein, unknown function	PF3D7_0213600.iso1.exon12.amp1	IMRAS-045	P	Day 140	-0.649449762249285
PF3D7_0213600	conserved Plasmodium protein, unknown function	PF3D7_0213600.iso1.exon12.amp1	IMRAS-045	P	Day 0	-0.451716567888729
PF3D7_0213600	conserved Plasmodium protein, unknown function	PF3D7_0213600.iso1.exon12.amp1	IMRAS-049	Mock	Day 0	-0.817762555835786
PF3D7_0213600	conserved Plasmodium protein, unknown function	PF3D7_0213600.iso1.exon12.amp1	IMRAS-049	Mock	Day 140	-0.339392748637406
PF3D7_0213600	conserved Plasmodium protein, unknown function	PF3D7_0213600.iso1.exon12.amp1	IMRAS-054	Mock	Day 140	-0.423249856274012
PF3D7_0213600	conserved Plasmodium protein, unknown function	PF3D7_0213600.iso1.exon12.amp1	IMRAS-054	Mock	Day 0	-0.855003674110128
PF3D7_0213600	conserved Plasmodium protein, unknown function	PF3D7_0213600.iso1.exon12.amp1	IMRAS-057	P	Day 0	-0.381503560817762
PF3D7_0213600	conserved Plasmodium protein, unknown function	PF3D7_0213600.iso1.exon12.amp1	IMRAS-057	P	Day 140	-0.300280975512623
PF3D7_0213600	conserved Plasmodium protein, unknown function	PF3D7_0213600.iso1.exon12.amp1	IMRAS-060	P	Day 140	-0.311397390408874
PF3D7_0213600	conserved Plasmodium protein, unknown function	PF3D7_0213600.iso1.exon12.amp1	IMRAS-060	P	Day 0	-0.386928738022405
PF3D7_0213600	conserved Plasmodium protein, unknown function	PF3D7_0213600.iso1.exon12.amp1	IMRAS-061	NP	Day 0	-0.406486823199131
PF3D7_0213600	conserved Plasmodium protein, unknown function	PF3D7_0213600.iso1.exon12.amp1	IMRAS-061	NP	Day 140	-0.387488815580832
PF3D7_0213600	conserved Plasmodium protein, unknown function	PF3D7_0213600.iso1.exon12.amp1	IMRAS-062	Mock	Day 140	-0.308819208968968
PF3D7_0213600	conserved Plasmodium protein, unknown function	PF3D7_0213600.iso1.exon12.amp1	IMRAS-062	Mock	Day 0	-0.284343024720172
PF3D7_0213600	conserved Plasmodium protein, unknown function	PF3D7_0213600.iso1.exon12.amp1	IMRAS-071	NP	Day 0	-0.521899725576628
PF3D7_0213600	conserved Plasmodium protein, unknown function	PF3D7_0213600.iso1.exon12.amp1	IMRAS-071	NP	Day 140	-0.53826045209169
PF3D7_0213600	conserved Plasmodium protein, unknown function	PF3D7_0213600.iso1.exon12.amp1	IMRAS-078	P	Day 140	-0.325178894109932
PF3D7_0213600	conserved Plasmodium protein, unknown function	PF3D7_0213600.iso1.exon12.amp1	IMRAS-078	P	Day 0	-0.303637228868563
PF3D7_1024700	conserved Plasmodium protein, unknown function	PF3D7_1024700.iso1.exon1.amp1	IMRAS-002	P	Day 0	-0.459003402645029
PF3D7_1024700	conserved Plasmodium protein, unknown function	PF3D7_1024700.iso1.exon1.amp1	IMRAS-002	P	Day 140	-0.32291463151217
PF3D7_1024700	conserved Plasmodium protein, unknown function	PF3D7_1024700.iso1.exon1.amp1	IMRAS-005	NP	Day 140	-0.155109349675161
PF3D7_1024700	conserved Plasmodium protein, unknown function	PF3D7_1024700.iso1.exon1.amp1	IMRAS-005	NP	Day 0	-0.234599886034799
PF3D7_1024700	conserved Plasmodium protein, unknown function	PF3D7_1024700.iso1.exon1.amp1	IMRAS-021	NP	Day 0	-0.08098872208849
PF3D7_1024700	conserved Plasmodium protein, unknown function	PF3D7_1024700.iso1.exon1.amp1	IMRAS-021	NP	Day 140	-0.19494881616267
PF3D7_1024700	conserved Plasmodium protein, unknown function	PF3D7_1024700.iso1.exon1.amp1	IMRAS-033	NP	Day 140	-0.224317366517784
PF3D7_1024700	conserved Plasmodium protein, unknown function	PF3D7_1024700.iso1.exon1.amp1	IMRAS-033	NP	Day 0	-0.356195886175652
PF3D7_1024700	conserved Plasmodium protein, unknown function	PF3D7_1024700.iso1.exon1.amp1	IMRAS-039	P	Day 0	-0.16927927432941
PF3D7_1024700	conserved Plasmodium protein, unknown function	PF3D7_1024700.iso1.exon1.amp1	IMRAS-039	P	Day 140	-0.267393858214319
PF3D7_1024700	conserved Plasmodium protein, unknown function	PF3D7_1024700.iso1.exon1.amp1	IMRAS-045	P	Day 140	-0.230809416400012
PF3D7_1024700	conserved Plasmodium protein, unknown function	PF3D7_1024700.iso1.exon1.amp1	IMRAS-045	P	Day 0	-0.273598956230325
PF3D7_1024700	conserved Plasmodium protein, unknown function	PF3D7_1024700.iso1.exon1.amp1	IMRAS-049	Mock	Day 0	-0.351367180656926
PF3D7_1024700	conserved Plasmodium protein, unknown function	PF3D7_1024700.iso1.exon1.amp1	IMRAS-049	Mock	Day 140	-0.130233764509152
PF3D7_1024700	conserved Plasmodium protein, unknown function	PF3D7_1024700.iso1.exon1.amp1	IMRAS-054	Mock	Day 140	0.0183823097731004
PF3D7_1024700	conserved Plasmodium protein, unknown function	PF3D7_1024700.iso1.exon1.amp1	IMRAS-054	Mock	Day 0	-0.476552299965462
PF3D7_1024700	conserved Plasmodium protein, unknown function	PF3D7_1024700.iso1.exon1.amp1	IMRAS-057	P	Day 0	-0.0745131473863037
PF3D7_1024700	conserved Plasmodium protein, unknown function	PF3D7_1024700.iso1.exon1.amp1	IMRAS-057	P	Day 140	-0.00868171921262828
PF3D7_1024700	conserved Plasmodium protein, unknown function	PF3D7_1024700.iso1.exon1.amp1	IMRAS-060	P	Day 140	-0.0421078226229135
PF3D7_1024700	conserved Plasmodium protein, unknown function	PF3D7_1024700.iso1.exon1.amp1	IMRAS-060	P	Day 0	-0.139820384679116
PF3D7_1024700	conserved Plasmodium protein, unknown function	PF3D7_1024700.iso1.exon1.amp1	IMRAS-061	NP	Day 0	-0.205492201364951
PF3D7_1024700	conserved Plasmodium protein, unknown function	PF3D7_1024700.iso1.exon1.amp1	IMRAS-061	NP	Day 140	-0.198556982115571
PF3D7_1024700	conserved Plasmodium protein, unknown function	PF3D7_1024700.iso1.exon1.amp1	IMRAS-062	Mock	Day 140	-0.184088522245446
PF3D7_1024700	conserved Plasmodium protein, unknown function	PF3D7_1024700.iso1.exon1.amp1	IMRAS-062	Mock	Day 0	-0.265241643120348
PF3D7_1024700	conserved Plasmodium protein, unknown function	PF3D7_1024700.iso1.exon1.amp1	IMRAS-071	NP	Day 0	-0.156918395087462
PF3D7_1024700	conserved Plasmodium protein, unknown function	PF3D7_1024700.iso1.exon1.amp1	IMRAS-071	NP	Day 140	-0.138315768512694
PF3D7_1024700	conserved Plasmodium protein, unknown function	PF3D7_1024700.iso1.exon1.amp1	IMRAS-078	P	Day 140	-0.237551020653498
PF3D7_1024700	conserved Plasmodium protein, unknown function	PF3D7_1024700.iso1.exon1.amp1	IMRAS-078	P	Day 0	-0.271357685854925
PF3D7_0612100	eukaryotic translation initiation factor 3 subunit L, putative	PF3D7_0612100.iso1.exon1.amp1	IMRAS-002	P	Day 0	-0.158127748783407
PF3D7_0612100	eukaryotic translation initiation factor 3 subunit L, putative	PF3D7_0612100.iso1.exon1.amp1	IMRAS-002	P	Day 140	-0.00686552457468892
PF3D7_0612100	eukaryotic translation initiation factor 3 subunit L, putative	PF3D7_0612100.iso1.exon1.amp1	IMRAS-005	NP	Day 140	-0.0511110928877727
PF3D7_0612100	eukaryotic translation initiation factor 3 subunit L, putative	PF3D7_0612100.iso1.exon1.amp1	IMRAS-005	NP	Day 0	-0.0996446591767075
PF3D7_0612100	eukaryotic translation initiation factor 3 subunit L, putative	PF3D7_0612100.iso1.exon1.amp1	IMRAS-021	NP	Day 0	0.0499702597624516
PF3D7_0612100	eukaryotic translation initiation factor 3 subunit L, putative	PF3D7_0612100.iso1.exon1.amp1	IMRAS-021	NP	Day 140	-0.0234720546829834
PF3D7_0612100	eukaryotic translation initiation factor 3 subunit L, putative	PF3D7_0612100.iso1.exon1.amp1	IMRAS-033	NP	Day 140	0.0607238510610344
PF3D7_0612100	eukaryotic translation initiation factor 3 subunit L, putative	PF3D7_0612100.iso1.exon1.amp1	IMRAS-033	NP	Day 0	-0.172358293431438
PF3D7_0612100	eukaryotic translation initiation factor 3 subunit L, putative	PF3D7_0612100.iso1.exon1.amp1	IMRAS-039	P	Day 0	0.0261257694601511
PF3D7_0612100	eukaryotic translation initiation factor 3 subunit L, putative	PF3D7_0612100.iso1.exon1.amp1	IMRAS-039	P	Day 140	-0.182595706152714
PF3D7_0612100	eukaryotic translation initiation factor 3 subunit L, putative	PF3D7_0612100.iso1.exon1.amp1	IMRAS-045	P	Day 140	0.180197182250533
PF3D7_0612100	eukaryotic translation initiation factor 3 subunit L, putative	PF3D7_0612100.iso1.exon1.amp1	IMRAS-045	P	Day 0	-0.121013296037612
PF3D7_0612100	eukaryotic translation initiation factor 3 subunit L, putative	PF3D7_0612100.iso1.exon1.amp1	IMRAS-049	Mock	Day 0	0.0393777632039836
PF3D7_0612100	eukaryotic translation initiation factor 3 subunit L, putative	PF3D7_0612100.iso1.exon1.amp1	IMRAS-049	Mock	Day 140	0.131281987263803
PF3D7_0612100	eukaryotic translation initiation factor 3 subunit L, putative	PF3D7_0612100.iso1.exon1.amp1	IMRAS-054	Mock	Day 140	0.057998257442982
PF3D7_0612100	eukaryotic translation initiation factor 3 subunit L, putative	PF3D7_0612100.iso1.exon1.amp1	IMRAS-054	Mock	Day 0	-0.24468014112893
PF3D7_0612100	eukaryotic translation initiation factor 3 subunit L, putative	PF3D7_0612100.iso1.exon1.amp1	IMRAS-057	P	Day 0	0.13559481021467
PF3D7_0612100	eukaryotic translation initiation factor 3 subunit L, putative	PF3D7_0612100.iso1.exon1.amp1	IMRAS-057	P	Day 140	0.453748220806023
PF3D7_0612100	eukaryotic translation initiation factor 3 subunit L, putative	PF3D7_0612100.iso1.exon1.amp1	IMRAS-060	P	Day 140	0.0980890196258315
PF3D7_0612100	eukaryotic translation initiation factor 3 subunit L, putative	PF3D7_0612100.iso1.exon1.amp1	IMRAS-060	P	Day 0	0.0313258465630657
PF3D7_0612100	eukaryotic translation initiation factor 3 subunit L, putative	PF3D7_0612100.iso1.exon1.amp1	IMRAS-061	NP	Day 0	0.0462477993783672
PF3D7_0612100	eukaryotic translation initiation factor 3 subunit L, putative	PF3D7_0612100.iso1.exon1.amp1	IMRAS-061	NP	Day 140	-0.01099860599167
PF3D7_0612100	eukaryotic translation initiation factor 3 subunit L, putative	PF3D7_0612100.iso1.exon1.amp1	IMRAS-062	Mock	Day 140	0.103988069813235
PF3D7_0612100	eukaryotic translation initiation factor 3 subunit L, putative	PF3D7_0612100.iso1.exon1.amp1	IMRAS-062	Mock	Day 0	0.0596970619799215
PF3D7_0612100	eukaryotic translation initiation factor 3 subunit L, putative	PF3D7_0612100.iso1.exon1.amp1	IMRAS-071	NP	Day 0	0.0577878331038537
PF3D7_0612100	eukaryotic translation initiation factor 3 subunit L, putative	PF3D7_0612100.iso1.exon1.amp1	IMRAS-071	NP	Day 140	-0.0460588914206959
PF3D7_0612100	eukaryotic translation initiation factor 3 subunit L, putative	PF3D7_0612100.iso1.exon1.amp1	IMRAS-078	P	Day 140	-0.0713860996348199
PF3D7_0612100	eukaryotic translation initiation factor 3 subunit L, putative	PF3D7_0612100.iso1.exon1.amp1	IMRAS-078	P	Day 0	-0.0624107955834283
PF3D7_1464900	ATP-dependent protease la, putative	PF3D7_1464900.iso1.exon1.amp1	IMRAS-002	P	Day 0	0.587421584308807
PF3D7_1464900	ATP-dependent protease la, putative	PF3D7_1464900.iso1.exon1.amp1	IMRAS-002	P	Day 140	0.464192771394405
PF3D7_1464900	ATP-dependent protease la, putative	PF3D7_1464900.iso1.exon1.amp1	IMRAS-005	NP	Day 140	-0.168004713480585
PF3D7_1464900	ATP-dependent protease la, putative	PF3D7_1464900.iso1.exon1.amp1	IMRAS-005	NP	Day 0	-0.188661555954864
PF3D7_1464900	ATP-dependent protease la, putative	PF3D7_1464900.iso1.exon1.amp1	IMRAS-021	NP	Day 0	0.120555910331348
PF3D7_1464900	ATP-dependent protease la, putative	PF3D7_1464900.iso1.exon1.amp1	IMRAS-021	NP	Day 140	0.0527410741251373
PF3D7_1464900	ATP-dependent protease la, putative	PF3D7_1464900.iso1.exon1.amp1	IMRAS-033	NP	Day 140	0.134640574117221
PF3D7_1464900	ATP-dependent protease la, putative	PF3D7_1464900.iso1.exon1.amp1	IMRAS-033	NP	Day 0	0.058952756359739
PF3D7_1464900	ATP-dependent protease la, putative	PF3D7_1464900.iso1.exon1.amp1	IMRAS-039	P	Day 0	-0.0186800929677933
PF3D7_1464900	ATP-dependent protease la, putative	PF3D7_1464900.iso1.exon1.amp1	IMRAS-039	P	Day 140	-0.172895625373945
PF3D7_1464900	ATP-dependent protease la, putative	PF3D7_1464900.iso1.exon1.amp1	IMRAS-045	P	Day 140	0.0364879158305875
PF3D7_1464900	ATP-dependent protease la, putative	PF3D7_1464900.iso1.exon1.amp1	IMRAS-045	P	Day 0	-0.0436447406492935
PF3D7_1464900	ATP-dependent protease la, putative	PF3D7_1464900.iso1.exon1.amp1	IMRAS-049	Mock	Day 0	-0.172156800120284
PF3D7_1464900	ATP-dependent protease la, putative	PF3D7_1464900.iso1.exon1.amp1	IMRAS-049	Mock	Day 140	-0.0631980805300874
PF3D7_1464900	ATP-dependent protease la, putative	PF3D7_1464900.iso1.exon1.amp1	IMRAS-054	Mock	Day 140	0.387169386642016
PF3D7_1464900	ATP-dependent protease la, putative	PF3D7_1464900.iso1.exon1.amp1	IMRAS-054	Mock	Day 0	0.410867121653647
PF3D7_1464900	ATP-dependent protease la, putative	PF3D7_1464900.iso1.exon1.amp1	IMRAS-057	P	Day 0	0.00866827695524286
PF3D7_1464900	ATP-dependent protease la, putative	PF3D7_1464900.iso1.exon1.amp1	IMRAS-057	P	Day 140	0.0935400378565259
PF3D7_1464900	ATP-dependent protease la, putative	PF3D7_1464900.iso1.exon1.amp1	IMRAS-060	P	Day 140	0.81551143642192
PF3D7_1464900	ATP-dependent protease la, putative	PF3D7_1464900.iso1.exon1.amp1	IMRAS-060	P	Day 0	1.17606150864096
PF3D7_1464900	ATP-dependent protease la, putative	PF3D7_1464900.iso1.exon1.amp1	IMRAS-061	NP	Day 0	0.0926785922544173
PF3D7_1464900	ATP-dependent protease la, putative	PF3D7_1464900.iso1.exon1.amp1	IMRAS-061	NP	Day 140	-0.0120799128880744
PF3D7_1464900	ATP-dependent protease la, putative	PF3D7_1464900.iso1.exon1.amp1	IMRAS-062	Mock	Day 140	2.57289378940599
PF3D7_1464900	ATP-dependent protease la, putative	PF3D7_1464900.iso1.exon1.amp1	IMRAS-062	Mock	Day 0	2.09180662006006
PF3D7_1464900	ATP-dependent protease la, putative	PF3D7_1464900.iso1.exon1.amp1	IMRAS-071	NP	Day 0	0.344770048883293
PF3D7_1464900	ATP-dependent protease la, putative	PF3D7_1464900.iso1.exon1.amp1	IMRAS-071	NP	Day 140	0.215289137785211
PF3D7_1464900	ATP-dependent protease la, putative	PF3D7_1464900.iso1.exon1.amp1	IMRAS-078	P	Day 140	0.271519714662192
PF3D7_1464900	ATP-dependent protease la, putative	PF3D7_1464900.iso1.exon1.amp1	IMRAS-078	P	Day 0	0.213771709082351
PF3D7_0917100	N-glycosylase/DNA lyase, putative	PF3D7_0917100.iso1.exon1.amp1	IMRAS-002	P	Day 0	-0.492133995633516
PF3D7_0917100	N-glycosylase/DNA lyase, putative	PF3D7_0917100.iso1.exon1.amp1	IMRAS-002	P	Day 140	-0.282932014046818
PF3D7_0917100	N-glycosylase/DNA lyase, putative	PF3D7_0917100.iso1.exon1.amp1	IMRAS-005	NP	Day 140	-0.236984274346112
PF3D7_0917100	N-glycosylase/DNA lyase, putative	PF3D7_0917100.iso1.exon1.amp1	IMRAS-005	NP	Day 0	-0.261417898390178
PF3D7_0917100	N-glycosylase/DNA lyase, putative	PF3D7_0917100.iso1.exon1.amp1	IMRAS-021	NP	Day 0	0.278614022094356
PF3D7_0917100	N-glycosylase/DNA lyase, putative	PF3D7_0917100.iso1.exon1.amp1	IMRAS-021	NP	Day 140	0.28595646475612
PF3D7_0917100	N-glycosylase/DNA lyase, putative	PF3D7_0917100.iso1.exon1.amp1	IMRAS-033	NP	Day 140	0.0762926536695172
PF3D7_0917100	N-glycosylase/DNA lyase, putative	PF3D7_0917100.iso1.exon1.amp1	IMRAS-033	NP	Day 0	-0.0103700316940429
PF3D7_0917100	N-glycosylase/DNA lyase, putative	PF3D7_0917100.iso1.exon1.amp1	IMRAS-039	P	Day 0	-0.232198240680336
PF3D7_0917100	N-glycosylase/DNA lyase, putative	PF3D7_0917100.iso1.exon1.amp1	IMRAS-039	P	Day 140	-0.377917101118486
PF3D7_0917100	N-glycosylase/DNA lyase, putative	PF3D7_0917100.iso1.exon1.amp1	IMRAS-045	P	Day 140	-0.0065623791899192
PF3D7_0917100	N-glycosylase/DNA lyase, putative	PF3D7_0917100.iso1.exon1.amp1	IMRAS-045	P	Day 0	-0.232764506246276
PF3D7_0917100	N-glycosylase/DNA lyase, putative	PF3D7_0917100.iso1.exon1.amp1	IMRAS-049	Mock	Day 0	-0.347200275974762
PF3D7_0917100	N-glycosylase/DNA lyase, putative	PF3D7_0917100.iso1.exon1.amp1	IMRAS-049	Mock	Day 140	-0.148882070471192
PF3D7_0917100	N-glycosylase/DNA lyase, putative	PF3D7_0917100.iso1.exon1.amp1	IMRAS-054	Mock	Day 140	0.653874935261898
PF3D7_0917100	N-glycosylase/DNA lyase, putative	PF3D7_0917100.iso1.exon1.amp1	IMRAS-054	Mock	Day 0	0.95693141337064
PF3D7_0917100	N-glycosylase/DNA lyase, putative	PF3D7_0917100.iso1.exon1.amp1	IMRAS-057	P	Day 0	0.145501024877863
PF3D7_0917100	N-glycosylase/DNA lyase, putative	PF3D7_0917100.iso1.exon1.amp1	IMRAS-057	P	Day 140	0.39040527421731003
PF3D7_0917100	N-glycosylase/DNA lyase, putative	PF3D7_0917100.iso1.exon1.amp1	IMRAS-060	P	Day 140	0.084631166154292
PF3D7_0917100	N-glycosylase/DNA lyase, putative	PF3D7_0917100.iso1.exon1.amp1	IMRAS-060	P	Day 0	-0.0171823020325785
PF3D7_0917100	N-glycosylase/DNA lyase, putative	PF3D7_0917100.iso1.exon1.amp1	IMRAS-061	NP	Day 0	0.090460504710693
PF3D7_0917100	N-glycosylase/DNA lyase, putative	PF3D7_0917100.iso1.exon1.amp1	IMRAS-061	NP	Day 140	-0.0083759441246567
PF3D7_0917100	N-glycosylase/DNA lyase, putative	PF3D7_0917100.iso1.exon1.amp1	IMRAS-062	Mock	Day 140	0.270876721989532
PF3D7_0917100	N-glycosylase/DNA lyase, putative	PF3D7_0917100.iso1.exon1.amp1	IMRAS-062	Mock	Day 0	0.0500857650239936
PF3D7_0917100	N-glycosylase/DNA lyase, putative	PF3D7_0917100.iso1.exon1.amp1	IMRAS-071	NP	Day 0	-0.0217629666924228
PF3D7_0917100	N-glycosylase/DNA lyase, putative	PF3D7_0917100.iso1.exon1.amp1	IMRAS-071	NP	Day 140	-0.191336121677432
PF3D7_0917100	N-glycosylase/DNA lyase, putative	PF3D7_0917100.iso1.exon1.amp1	IMRAS-078	P	Day 140	0.00290859125096432
PF3D7_0917100	N-glycosylase/DNA lyase, putative	PF3D7_0917100.iso1.exon1.amp1	IMRAS-078	P	Day 0	-0.00503083900572143
PF3D7_1220400	debranching enzyme-associated ribonuclease, putative	PF3D7_1220400.iso1.exon1.amp1	IMRAS-002	P	Day 0	-0.408431112312524
PF3D7_1220400	debranching enzyme-associated ribonuclease, putative	PF3D7_1220400.iso1.exon1.amp1	IMRAS-002	P	Day 140	-0.129775225985396
PF3D7_1220400	debranching enzyme-associated ribonuclease, putative	PF3D7_1220400.iso1.exon1.amp1	IMRAS-005	NP	Day 140	-0.12266885299219
PF3D7_1220400	debranching enzyme-associated ribonuclease, putative	PF3D7_1220400.iso1.exon1.amp1	IMRAS-005	NP	Day 0	-0.0914928969478659
PF3D7_1220400	debranching enzyme-associated ribonuclease, putative	PF3D7_1220400.iso1.exon1.amp1	IMRAS-021	NP	Day 0	-0.00348314354537749
PF3D7_1220400	debranching enzyme-associated ribonuclease, putative	PF3D7_1220400.iso1.exon1.amp1	IMRAS-021	NP	Day 140	-0.0862841653217039
PF3D7_1220400	debranching enzyme-associated ribonuclease, putative	PF3D7_1220400.iso1.exon1.amp1	IMRAS-033	NP	Day 140	-0.0993353003310098
PF3D7_1220400	debranching enzyme-associated ribonuclease, putative	PF3D7_1220400.iso1.exon1.amp1	IMRAS-033	NP	Day 0	-0.232704149365391
PF3D7_1220400	debranching enzyme-associated ribonuclease, putative	PF3D7_1220400.iso1.exon1.amp1	IMRAS-039	P	Day 0	-0.137532283877199
PF3D7_1220400	debranching enzyme-associated ribonuclease, putative	PF3D7_1220400.iso1.exon1.amp1	IMRAS-039	P	Day 140	-0.270374428878952
PF3D7_1220400	debranching enzyme-associated ribonuclease, putative	PF3D7_1220400.iso1.exon1.amp1	IMRAS-045	P	Day 140	-0.0485161550346795
PF3D7_1220400	debranching enzyme-associated ribonuclease, putative	PF3D7_1220400.iso1.exon1.amp1	IMRAS-045	P	Day 0	-0.158182310184305
PF3D7_1220400	debranching enzyme-associated ribonuclease, putative	PF3D7_1220400.iso1.exon1.amp1	IMRAS-049	Mock	Day 0	-0.224698675929636
PF3D7_1220400	debranching enzyme-associated ribonuclease, putative	PF3D7_1220400.iso1.exon1.amp1	IMRAS-049	Mock	Day 140	-0.131019075638928
PF3D7_1220400	debranching enzyme-associated ribonuclease, putative	PF3D7_1220400.iso1.exon1.amp1	IMRAS-054	Mock	Day 140	0.156680163472727
PF3D7_1220400	debranching enzyme-associated ribonuclease, putative	PF3D7_1220400.iso1.exon1.amp1	IMRAS-054	Mock	Day 0	-0.11194184609429
PF3D7_1220400	debranching enzyme-associated ribonuclease, putative	PF3D7_1220400.iso1.exon1.amp1	IMRAS-057	P	Day 0	0.0628584347713677
PF3D7_1220400	debranching enzyme-associated ribonuclease, putative	PF3D7_1220400.iso1.exon1.amp1	IMRAS-057	P	Day 140	0.103325120284838
PF3D7_1220400	debranching enzyme-associated ribonuclease, putative	PF3D7_1220400.iso1.exon1.amp1	IMRAS-060	P	Day 140	0.0105307044784873
PF3D7_1220400	debranching enzyme-associated ribonuclease, putative	PF3D7_1220400.iso1.exon1.amp1	IMRAS-060	P	Day 0	-0.121052899804532
PF3D7_1220400	debranching enzyme-associated ribonuclease, putative	PF3D7_1220400.iso1.exon1.amp1	IMRAS-061	NP	Day 0	0.137000380274566
PF3D7_1220400	debranching enzyme-associated ribonuclease, putative	PF3D7_1220400.iso1.exon1.amp1	IMRAS-061	NP	Day 140	-0.0032984647355967
PF3D7_1220400	debranching enzyme-associated ribonuclease, putative	PF3D7_1220400.iso1.exon1.amp1	IMRAS-062	Mock	Day 140	-0.0756916738713329
PF3D7_1220400	debranching enzyme-associated ribonuclease, putative	PF3D7_1220400.iso1.exon1.amp1	IMRAS-062	Mock	Day 0	-0.127991824645118
PF3D7_1220400	debranching enzyme-associated ribonuclease, putative	PF3D7_1220400.iso1.exon1.amp1	IMRAS-071	NP	Day 0	-0.0914776977723655
PF3D7_1220400	debranching enzyme-associated ribonuclease, putative	PF3D7_1220400.iso1.exon1.amp1	IMRAS-071	NP	Day 140	-0.146261467336808
PF3D7_1220400	debranching enzyme-associated ribonuclease, putative	PF3D7_1220400.iso1.exon1.amp1	IMRAS-078	P	Day 140	0.0999239602353672
PF3D7_1220400	debranching enzyme-associated ribonuclease, putative	PF3D7_1220400.iso1.exon1.amp1	IMRAS-078	P	Day 0	0.110512949488719
PF3D7_0603000	conserved Plasmodium protein, unknown function	PF3D7_0603000.iso1.exon1.amp1	IMRAS-002	P	Day 0	-0.545784049449839
PF3D7_0603000	conserved Plasmodium protein, unknown function	PF3D7_0603000.iso1.exon1.amp1	IMRAS-002	P	Day 140	-0.215293297171455
PF3D7_0603000	conserved Plasmodium protein, unknown function	PF3D7_0603000.iso1.exon1.amp1	IMRAS-005	NP	Day 140	0.0216147882933715
PF3D7_0603000	conserved Plasmodium protein, unknown function	PF3D7_0603000.iso1.exon1.amp1	IMRAS-005	NP	Day 0	-0.170001288095044
PF3D7_0603000	conserved Plasmodium protein, unknown function	PF3D7_0603000.iso1.exon1.amp1	IMRAS-021	NP	Day 0	-0.115674056704803
PF3D7_0603000	conserved Plasmodium protein, unknown function	PF3D7_0603000.iso1.exon1.amp1	IMRAS-021	NP	Day 140	-0.176578450466147
PF3D7_0603000	conserved Plasmodium protein, unknown function	PF3D7_0603000.iso1.exon1.amp1	IMRAS-033	NP	Day 140	-0.175211000150966
PF3D7_0603000	conserved Plasmodium protein, unknown function	PF3D7_0603000.iso1.exon1.amp1	IMRAS-033	NP	Day 0	-0.288243275290219
PF3D7_0603000	conserved Plasmodium protein, unknown function	PF3D7_0603000.iso1.exon1.amp1	IMRAS-039	P	Day 0	-0.159141564530151
PF3D7_0603000	conserved Plasmodium protein, unknown function	PF3D7_0603000.iso1.exon1.amp1	IMRAS-039	P	Day 140	-0.34151981326948
PF3D7_0603000	conserved Plasmodium protein, unknown function	PF3D7_0603000.iso1.exon1.amp1	IMRAS-045	P	Day 140	-0.152989883033126
PF3D7_0603000	conserved Plasmodium protein, unknown function	PF3D7_0603000.iso1.exon1.amp1	IMRAS-045	P	Day 0	-0.192011962910337
PF3D7_0603000	conserved Plasmodium protein, unknown function	PF3D7_0603000.iso1.exon1.amp1	IMRAS-049	Mock	Day 0	-0.248875552062367
PF3D7_0603000	conserved Plasmodium protein, unknown function	PF3D7_0603000.iso1.exon1.amp1	IMRAS-049	Mock	Day 140	-0.187244449108908
PF3D7_0603000	conserved Plasmodium protein, unknown function	PF3D7_0603000.iso1.exon1.amp1	IMRAS-054	Mock	Day 140	-0.0153990224694684
PF3D7_0603000	conserved Plasmodium protein, unknown function	PF3D7_0603000.iso1.exon1.amp1	IMRAS-054	Mock	Day 0	-0.43996617483128603
PF3D7_0603000	conserved Plasmodium protein, unknown function	PF3D7_0603000.iso1.exon1.amp1	IMRAS-057	P	Day 0	-0.0317268310489265
PF3D7_0603000	conserved Plasmodium protein, unknown function	PF3D7_0603000.iso1.exon1.amp1	IMRAS-057	P	Day 140	0.0426598964145466
PF3D7_0603000	conserved Plasmodium protein, unknown function	PF3D7_0603000.iso1.exon1.amp1	IMRAS-060	P	Day 140	-0.0140237204844613
PF3D7_0603000	conserved Plasmodium protein, unknown function	PF3D7_0603000.iso1.exon1.amp1	IMRAS-060	P	Day 0	-0.120496411835862
PF3D7_0603000	conserved Plasmodium protein, unknown function	PF3D7_0603000.iso1.exon1.amp1	IMRAS-061	NP	Day 0	-0.0449613307620353
PF3D7_0603000	conserved Plasmodium protein, unknown function	PF3D7_0603000.iso1.exon1.amp1	IMRAS-061	NP	Day 140	-0.162092655826633
PF3D7_0603000	conserved Plasmodium protein, unknown function	PF3D7_0603000.iso1.exon1.amp1	IMRAS-062	Mock	Day 140	-0.153289118782245
PF3D7_0603000	conserved Plasmodium protein, unknown function	PF3D7_0603000.iso1.exon1.amp1	IMRAS-062	Mock	Day 0	-0.232683746814953
PF3D7_0603000	conserved Plasmodium protein, unknown function	PF3D7_0603000.iso1.exon1.amp1	IMRAS-071	NP	Day 0	-0.150671572531749
PF3D7_0603000	conserved Plasmodium protein, unknown function	PF3D7_0603000.iso1.exon1.amp1	IMRAS-071	NP	Day 140	-0.215821845098526
PF3D7_0603000	conserved Plasmodium protein, unknown function	PF3D7_0603000.iso1.exon1.amp1	IMRAS-078	P	Day 140	-0.163444828504291
PF3D7_0603000	conserved Plasmodium protein, unknown function	PF3D7_0603000.iso1.exon1.amp1	IMRAS-078	P	Day 0	-0.158284560044279
PF3D7_1449100	conserved Plasmodium protein, unknown function	PF3D7_1449100.iso1.exon3.amp1	IMRAS-002	P	Day 0	-0.455887429423173
PF3D7_1449100	conserved Plasmodium protein, unknown function	PF3D7_1449100.iso1.exon3.amp1	IMRAS-002	P	Day 140	-0.13613199391038
PF3D7_1449100	conserved Plasmodium protein, unknown function	PF3D7_1449100.iso1.exon3.amp1	IMRAS-005	NP	Day 140	0.139807558233645
PF3D7_1449100	conserved Plasmodium protein, unknown function	PF3D7_1449100.iso1.exon3.amp1	IMRAS-005	NP	Day 0	-0.0705113933139341
PF3D7_1449100	conserved Plasmodium protein, unknown function	PF3D7_1449100.iso1.exon3.amp1	IMRAS-021	NP	Day 0	0.0394368463091226
PF3D7_1449100	conserved Plasmodium protein, unknown function	PF3D7_1449100.iso1.exon3.amp1	IMRAS-021	NP	Day 140	-0.0729873427082453
PF3D7_1449100	conserved Plasmodium protein, unknown function	PF3D7_1449100.iso1.exon3.amp1	IMRAS-033	NP	Day 140	-0.0142382066201883
PF3D7_1449100	conserved Plasmodium protein, unknown function	PF3D7_1449100.iso1.exon3.amp1	IMRAS-033	NP	Day 0	-0.15021931616219
PF3D7_1449100	conserved Plasmodium protein, unknown function	PF3D7_1449100.iso1.exon3.amp1	IMRAS-039	P	Day 0	-0.0014021015359571
PF3D7_1449100	conserved Plasmodium protein, unknown function	PF3D7_1449100.iso1.exon3.amp1	IMRAS-039	P	Day 140	-0.127510303612443
PF3D7_1449100	conserved Plasmodium protein, unknown function	PF3D7_1449100.iso1.exon3.amp1	IMRAS-045	P	Day 140	0.00762076844672777
PF3D7_1449100	conserved Plasmodium protein, unknown function	PF3D7_1449100.iso1.exon3.amp1	IMRAS-045	P	Day 0	-0.0625673752094773
PF3D7_1449100	conserved Plasmodium protein, unknown function	PF3D7_1449100.iso1.exon3.amp1	IMRAS-049	Mock	Day 0	-0.120491313035663
PF3D7_1449100	conserved Plasmodium protein, unknown function	PF3D7_1449100.iso1.exon3.amp1	IMRAS-049	Mock	Day 140	-0.0640977033242915
PF3D7_1449100	conserved Plasmodium protein, unknown function	PF3D7_1449100.iso1.exon3.amp1	IMRAS-054	Mock	Day 140	0.0847865937061911
PF3D7_1449100	conserved Plasmodium protein, unknown function	PF3D7_1449100.iso1.exon3.amp1	IMRAS-054	Mock	Day 0	-0.299048996626468
PF3D7_1449100	conserved Plasmodium protein, unknown function	PF3D7_1449100.iso1.exon3.amp1	IMRAS-057	P	Day 0	0.0254318066338932
PF3D7_1449100	conserved Plasmodium protein, unknown function	PF3D7_1449100.iso1.exon3.amp1	IMRAS-057	P	Day 140	0.105810726221501
PF3D7_1449100	conserved Plasmodium protein, unknown function	PF3D7_1449100.iso1.exon3.amp1	IMRAS-060	P	Day 140	0.0488471325834858
PF3D7_1449100	conserved Plasmodium protein, unknown function	PF3D7_1449100.iso1.exon3.amp1	IMRAS-060	P	Day 0	-0.00429180311423849
PF3D7_1449100	conserved Plasmodium protein, unknown function	PF3D7_1449100.iso1.exon3.amp1	IMRAS-061	NP	Day 0	0.066181122742714
PF3D7_1449100	conserved Plasmodium protein, unknown function	PF3D7_1449100.iso1.exon3.amp1	IMRAS-061	NP	Day 140	-0.0071433980942075
PF3D7_1449100	conserved Plasmodium protein, unknown function	PF3D7_1449100.iso1.exon3.amp1	IMRAS-062	Mock	Day 140	-0.0640710307697692
PF3D7_1449100	conserved Plasmodium protein, unknown function	PF3D7_1449100.iso1.exon3.amp1	IMRAS-062	Mock	Day 0	-0.0933955681239489
PF3D7_1449100	conserved Plasmodium protein, unknown function	PF3D7_1449100.iso1.exon3.amp1	IMRAS-071	NP	Day 0	0.258885476077074
PF3D7_1449100	conserved Plasmodium protein, unknown function	PF3D7_1449100.iso1.exon3.amp1	IMRAS-071	NP	Day 140	0.204940449492749
PF3D7_1449100	conserved Plasmodium protein, unknown function	PF3D7_1449100.iso1.exon3.amp1	IMRAS-078	P	Day 140	0.0421530215937942
PF3D7_1449100	conserved Plasmodium protein, unknown function	PF3D7_1449100.iso1.exon3.amp1	IMRAS-078	P	Day 0	0.0218347023398806
PF3D7_0824900	conserved Plasmodium protein, unknown function	PF3D7_0824900.iso1.exon1.amp1	IMRAS-002	P	Day 0	-0.878727516898209
PF3D7_0824900	conserved Plasmodium protein, unknown function	PF3D7_0824900.iso1.exon1.amp1	IMRAS-002	P	Day 140	-0.552135087925015
PF3D7_0824900	conserved Plasmodium protein, unknown function	PF3D7_0824900.iso1.exon1.amp1	IMRAS-005	NP	Day 140	-0.473333475799103
PF3D7_0824900	conserved Plasmodium protein, unknown function	PF3D7_0824900.iso1.exon1.amp1	IMRAS-005	NP	Day 0	-0.519048672203159
PF3D7_0824900	conserved Plasmodium protein, unknown function	PF3D7_0824900.iso1.exon1.amp1	IMRAS-021	NP	Day 0	-0.337716164793557
PF3D7_0824900	conserved Plasmodium protein, unknown function	PF3D7_0824900.iso1.exon1.amp1	IMRAS-021	NP	Day 140	-0.490463330336885
PF3D7_0824900	conserved Plasmodium protein, unknown function	PF3D7_0824900.iso1.exon1.amp1	IMRAS-033	NP	Day 140	-0.543183496957083
PF3D7_0824900	conserved Plasmodium protein, unknown function	PF3D7_0824900.iso1.exon1.amp1	IMRAS-033	NP	Day 0	-0.661547448169266
PF3D7_0824900	conserved Plasmodium protein, unknown function	PF3D7_0824900.iso1.exon1.amp1	IMRAS-039	P	Day 0	-0.55967949411388
PF3D7_0824900	conserved Plasmodium protein, unknown function	PF3D7_0824900.iso1.exon1.amp1	IMRAS-039	P	Day 140	-0.663238958190385
PF3D7_0824900	conserved Plasmodium protein, unknown function	PF3D7_0824900.iso1.exon1.amp1	IMRAS-045	P	Day 140	-0.0693050957727408
PF3D7_0824900	conserved Plasmodium protein, unknown function	PF3D7_0824900.iso1.exon1.amp1	IMRAS-045	P	Day 0	-0.625120201366324
PF3D7_0824900	conserved Plasmodium protein, unknown function	PF3D7_0824900.iso1.exon1.amp1	IMRAS-049	Mock	Day 0	-0.824329226439628
PF3D7_0824900	conserved Plasmodium protein, unknown function	PF3D7_0824900.iso1.exon1.amp1	IMRAS-049	Mock	Day 140	-0.469220418596162
PF3D7_0824900	conserved Plasmodium protein, unknown function	PF3D7_0824900.iso1.exon1.amp1	IMRAS-054	Mock	Day 140	-0.618927590381089
PF3D7_0824900	conserved Plasmodium protein, unknown function	PF3D7_0824900.iso1.exon1.amp1	IMRAS-054	Mock	Day 0	-1.20520724281342
PF3D7_0824900	conserved Plasmodium protein, unknown function	PF3D7_0824900.iso1.exon1.amp1	IMRAS-057	P	Day 0	-0.525762635216172
PF3D7_0824900	conserved Plasmodium protein, unknown function	PF3D7_0824900.iso1.exon1.amp1	IMRAS-057	P	Day 140	0.289150111398406
PF3D7_0824900	conserved Plasmodium protein, unknown function	PF3D7_0824900.iso1.exon1.amp1	IMRAS-060	P	Day 140	-0.208266226286451
PF3D7_0824900	conserved Plasmodium protein, unknown function	PF3D7_0824900.iso1.exon1.amp1	IMRAS-060	P	Day 0	-0.354176400649983
PF3D7_0824900	conserved Plasmodium protein, unknown function	PF3D7_0824900.iso1.exon1.amp1	IMRAS-061	NP	Day 0	-0.413734134358366
PF3D7_0824900	conserved Plasmodium protein, unknown function	PF3D7_0824900.iso1.exon1.amp1	IMRAS-061	NP	Day 140	-0.460888148822162
PF3D7_0824900	conserved Plasmodium protein, unknown function	PF3D7_0824900.iso1.exon1.amp1	IMRAS-062	Mock	Day 140	-0.317415915617236
PF3D7_0824900	conserved Plasmodium protein, unknown function	PF3D7_0824900.iso1.exon1.amp1	IMRAS-062	Mock	Day 0	-0.438169568741852
PF3D7_0824900	conserved Plasmodium protein, unknown function	PF3D7_0824900.iso1.exon1.amp1	IMRAS-071	NP	Day 0	-0.508307061499904
PF3D7_0824900	conserved Plasmodium protein, unknown function	PF3D7_0824900.iso1.exon1.amp1	IMRAS-071	NP	Day 140	-0.498334569346481
PF3D7_0824900	conserved Plasmodium protein, unknown function	PF3D7_0824900.iso1.exon1.amp1	IMRAS-078	P	Day 140	-0.322936071985644
PF3D7_0824900	conserved Plasmodium protein, unknown function	PF3D7_0824900.iso1.exon1.amp1	IMRAS-078	P	Day 0	-0.325085022900588
PF3D7_0922000	dynein intermediate chain 2, ciliary	PF3D7_0922000.iso1.exon7.amp1	IMRAS-002	P	Day 0	-0.30949794244165
PF3D7_0922000	dynein intermediate chain 2, ciliary	PF3D7_0922000.iso1.exon7.amp1	IMRAS-002	P	Day 140	-0.0910886560699762
PF3D7_0922000	dynein intermediate chain 2, ciliary	PF3D7_0922000.iso1.exon7.amp1	IMRAS-005	NP	Day 140	0.107592183230471
PF3D7_0922000	dynein intermediate chain 2, ciliary	PF3D7_0922000.iso1.exon7.amp1	IMRAS-005	NP	Day 0	0.0282549796281604
PF3D7_0922000	dynein intermediate chain 2, ciliary	PF3D7_0922000.iso1.exon7.amp1	IMRAS-021	NP	Day 0	0.148481052232112
PF3D7_0922000	dynein intermediate chain 2, ciliary	PF3D7_0922000.iso1.exon7.amp1	IMRAS-021	NP	Day 140	0.0425658528161659
PF3D7_0922000	dynein intermediate chain 2, ciliary	PF3D7_0922000.iso1.exon7.amp1	IMRAS-033	NP	Day 140	0.0168304511703568
PF3D7_0922000	dynein intermediate chain 2, ciliary	PF3D7_0922000.iso1.exon7.amp1	IMRAS-033	NP	Day 0	-0.0985436382770999
PF3D7_0922000	dynein intermediate chain 2, ciliary	PF3D7_0922000.iso1.exon7.amp1	IMRAS-039	P	Day 0	0.0651158161405476
PF3D7_0922000	dynein intermediate chain 2, ciliary	PF3D7_0922000.iso1.exon7.amp1	IMRAS-039	P	Day 140	-0.0488062991568583
PF3D7_0922000	dynein intermediate chain 2, ciliary	PF3D7_0922000.iso1.exon7.amp1	IMRAS-045	P	Day 140	0.00653469372895898
PF3D7_0922000	dynein intermediate chain 2, ciliary	PF3D7_0922000.iso1.exon7.amp1	IMRAS-045	P	Day 0	-0.041900167111601
PF3D7_0922000	dynein intermediate chain 2, ciliary	PF3D7_0922000.iso1.exon7.amp1	IMRAS-049	Mock	Day 0	-0.00707944353249523
PF3D7_0922000	dynein intermediate chain 2, ciliary	PF3D7_0922000.iso1.exon7.amp1	IMRAS-049	Mock	Day 140	0.0998991037497667
PF3D7_0922000	dynein intermediate chain 2, ciliary	PF3D7_0922000.iso1.exon7.amp1	IMRAS-054	Mock	Day 140	0.248791006597809
PF3D7_0922000	dynein intermediate chain 2, ciliary	PF3D7_0922000.iso1.exon7.amp1	IMRAS-054	Mock	Day 0	-0.223544172525013
PF3D7_0922000	dynein intermediate chain 2, ciliary	PF3D7_0922000.iso1.exon7.amp1	IMRAS-057	P	Day 0	0.0870146297696071
PF3D7_0922000	dynein intermediate chain 2, ciliary	PF3D7_0922000.iso1.exon7.amp1	IMRAS-057	P	Day 140	0.144525358062932
PF3D7_0922000	dynein intermediate chain 2, ciliary	PF3D7_0922000.iso1.exon7.amp1	IMRAS-060	P	Day 140	0.0922019020104639
PF3D7_0922000	dynein intermediate chain 2, ciliary	PF3D7_0922000.iso1.exon7.amp1	IMRAS-060	P	Day 0	-3.190227874299e-4
PF3D7_0922000	dynein intermediate chain 2, ciliary	PF3D7_0922000.iso1.exon7.amp1	IMRAS-061	NP	Day 0	0.0100559609984039
PF3D7_0922000	dynein intermediate chain 2, ciliary	PF3D7_0922000.iso1.exon7.amp1	IMRAS-061	NP	Day 140	-0.0729967915564416
PF3D7_0922000	dynein intermediate chain 2, ciliary	PF3D7_0922000.iso1.exon7.amp1	IMRAS-062	Mock	Day 140	-0.0405373891204608
PF3D7_0922000	dynein intermediate chain 2, ciliary	PF3D7_0922000.iso1.exon7.amp1	IMRAS-062	Mock	Day 0	-0.132566165404628
PF3D7_0922000	dynein intermediate chain 2, ciliary	PF3D7_0922000.iso1.exon7.amp1	IMRAS-071	NP	Day 0	0.0621849564129189
PF3D7_0922000	dynein intermediate chain 2, ciliary	PF3D7_0922000.iso1.exon7.amp1	IMRAS-071	NP	Day 140	0.0590092257150516
PF3D7_0922000	dynein intermediate chain 2, ciliary	PF3D7_0922000.iso1.exon7.amp1	IMRAS-078	P	Day 140	-0.00583436248866853
PF3D7_0922000	dynein intermediate chain 2, ciliary	PF3D7_0922000.iso1.exon7.amp1	IMRAS-078	P	Day 0	-0.0995063682120794
PF3D7_1131300	conserved Plasmodium protein, unknown function	PF3D7_1131300.iso1.exon1.amp1	IMRAS-002	P	Day 0	-0.206404449477546
PF3D7_1131300	conserved Plasmodium protein, unknown function	PF3D7_1131300.iso1.exon1.amp1	IMRAS-002	P	Day 140	-0.115431351206441
PF3D7_1131300	conserved Plasmodium protein, unknown function	PF3D7_1131300.iso1.exon1.amp1	IMRAS-005	NP	Day 140	0.222721813983791
PF3D7_1131300	conserved Plasmodium protein, unknown function	PF3D7_1131300.iso1.exon1.amp1	IMRAS-005	NP	Day 0	0.196682943433924
PF3D7_1131300	conserved Plasmodium protein, unknown function	PF3D7_1131300.iso1.exon1.amp1	IMRAS-021	NP	Day 0	0.114475371840953
PF3D7_1131300	conserved Plasmodium protein, unknown function	PF3D7_1131300.iso1.exon1.amp1	IMRAS-021	NP	Day 140	-0.0101717296301889
PF3D7_1131300	conserved Plasmodium protein, unknown function	PF3D7_1131300.iso1.exon1.amp1	IMRAS-033	NP	Day 140	0.0313569150629611
PF3D7_1131300	conserved Plasmodium protein, unknown function	PF3D7_1131300.iso1.exon1.amp1	IMRAS-033	NP	Day 0	-0.110868056055317
PF3D7_1131300	conserved Plasmodium protein, unknown function	PF3D7_1131300.iso1.exon1.amp1	IMRAS-039	P	Day 0	0.00202880386431659
PF3D7_1131300	conserved Plasmodium protein, unknown function	PF3D7_1131300.iso1.exon1.amp1	IMRAS-039	P	Day 140	-0.112099428779011
PF3D7_1131300	conserved Plasmodium protein, unknown function	PF3D7_1131300.iso1.exon1.amp1	IMRAS-045	P	Day 140	-0.0600105038808731
PF3D7_1131300	conserved Plasmodium protein, unknown function	PF3D7_1131300.iso1.exon1.amp1	IMRAS-045	P	Day 0	-0.0763744829270756
PF3D7_1131300	conserved Plasmodium protein, unknown function	PF3D7_1131300.iso1.exon1.amp1	IMRAS-049	Mock	Day 0	-0.127945443050049
PF3D7_1131300	conserved Plasmodium protein, unknown function	PF3D7_1131300.iso1.exon1.amp1	IMRAS-049	Mock	Day 140	0.0108624558254249
PF3D7_1131300	conserved Plasmodium protein, unknown function	PF3D7_1131300.iso1.exon1.amp1	IMRAS-054	Mock	Day 140	0.242919565187798
PF3D7_1131300	conserved Plasmodium protein, unknown function	PF3D7_1131300.iso1.exon1.amp1	IMRAS-054	Mock	Day 0	-0.305188701690904
PF3D7_1131300	conserved Plasmodium protein, unknown function	PF3D7_1131300.iso1.exon1.amp1	IMRAS-057	P	Day 0	0.129889584279443
PF3D7_1131300	conserved Plasmodium protein, unknown function	PF3D7_1131300.iso1.exon1.amp1	IMRAS-057	P	Day 140	0.17609125054943
PF3D7_1131300	conserved Plasmodium protein, unknown function	PF3D7_1131300.iso1.exon1.amp1	IMRAS-060	P	Day 140	0.257452459235994
PF3D7_1131300	conserved Plasmodium protein, unknown function	PF3D7_1131300.iso1.exon1.amp1	IMRAS-060	P	Day 0	0.226254041449751
PF3D7_1131300	conserved Plasmodium protein, unknown function	PF3D7_1131300.iso1.exon1.amp1	IMRAS-061	NP	Day 0	0.167105338307351
PF3D7_1131300	conserved Plasmodium protein, unknown function	PF3D7_1131300.iso1.exon1.amp1	IMRAS-061	NP	Day 140	0.0293516771102116
PF3D7_1131300	conserved Plasmodium protein, unknown function	PF3D7_1131300.iso1.exon1.amp1	IMRAS-062	Mock	Day 140	0.0100886839495065
PF3D7_1131300	conserved Plasmodium protein, unknown function	PF3D7_1131300.iso1.exon1.amp1	IMRAS-062	Mock	Day 0	-0.114103868051375
PF3D7_1131300	conserved Plasmodium protein, unknown function	PF3D7_1131300.iso1.exon1.amp1	IMRAS-071	NP	Day 0	0.189434399278923
PF3D7_1131300	conserved Plasmodium protein, unknown function	PF3D7_1131300.iso1.exon1.amp1	IMRAS-071	NP	Day 140	0.157542735520614
PF3D7_1131300	conserved Plasmodium protein, unknown function	PF3D7_1131300.iso1.exon1.amp1	IMRAS-078	P	Day 140	-0.053844807414869
PF3D7_1131300	conserved Plasmodium protein, unknown function	PF3D7_1131300.iso1.exon1.amp1	IMRAS-078	P	Day 0	-0.0936661118553133
PF3D7_0420200	holo-(acyl-carrier protein) synthase, putative	PF3D7_0420200.iso1.exon1.amp1	IMRAS-002	P	Day 0	-0.508989039007213
PF3D7_0420200	holo-(acyl-carrier protein) synthase, putative	PF3D7_0420200.iso1.exon1.amp1	IMRAS-002	P	Day 140	-0.455745294813957
PF3D7_0420200	holo-(acyl-carrier protein) synthase, putative	PF3D7_0420200.iso1.exon1.amp1	IMRAS-005	NP	Day 140	-0.312924966916459
PF3D7_0420200	holo-(acyl-carrier protein) synthase, putative	PF3D7_0420200.iso1.exon1.amp1	IMRAS-005	NP	Day 0	-0.28204923116231
PF3D7_0420200	holo-(acyl-carrier protein) synthase, putative	PF3D7_0420200.iso1.exon1.amp1	IMRAS-021	NP	Day 0	-0.256671351062195
PF3D7_0420200	holo-(acyl-carrier protein) synthase, putative	PF3D7_0420200.iso1.exon1.amp1	IMRAS-021	NP	Day 140	-0.41891858041042
PF3D7_0420200	holo-(acyl-carrier protein) synthase, putative	PF3D7_0420200.iso1.exon1.amp1	IMRAS-033	NP	Day 140	-0.475953445242961
PF3D7_0420200	holo-(acyl-carrier protein) synthase, putative	PF3D7_0420200.iso1.exon1.amp1	IMRAS-033	NP	Day 0	-0.613727880532869
PF3D7_0420200	holo-(acyl-carrier protein) synthase, putative	PF3D7_0420200.iso1.exon1.amp1	IMRAS-039	P	Day 0	-0.479850946343626
PF3D7_0420200	holo-(acyl-carrier protein) synthase, putative	PF3D7_0420200.iso1.exon1.amp1	IMRAS-039	P	Day 140	-0.588428981348128
PF3D7_0420200	holo-(acyl-carrier protein) synthase, putative	PF3D7_0420200.iso1.exon1.amp1	IMRAS-045	P	Day 140	-0.814583121343095
PF3D7_0420200	holo-(acyl-carrier protein) synthase, putative	PF3D7_0420200.iso1.exon1.amp1	IMRAS-045	P	Day 0	-0.906922688942782
PF3D7_0420200	holo-(acyl-carrier protein) synthase, putative	PF3D7_0420200.iso1.exon1.amp1	IMRAS-049	Mock	Day 0	-0.501138010175017
PF3D7_0420200	holo-(acyl-carrier protein) synthase, putative	PF3D7_0420200.iso1.exon1.amp1	IMRAS-049	Mock	Day 140	-0.363369583453284
PF3D7_0420200	holo-(acyl-carrier protein) synthase, putative	PF3D7_0420200.iso1.exon1.amp1	IMRAS-054	Mock	Day 140	-0.551341344789819
PF3D7_0420200	holo-(acyl-carrier protein) synthase, putative	PF3D7_0420200.iso1.exon1.amp1	IMRAS-054	Mock	Day 0	-0.748228338056183
PF3D7_0420200	holo-(acyl-carrier protein) synthase, putative	PF3D7_0420200.iso1.exon1.amp1	IMRAS-057	P	Day 0	-0.412212238503075
PF3D7_0420200	holo-(acyl-carrier protein) synthase, putative	PF3D7_0420200.iso1.exon1.amp1	IMRAS-057	P	Day 140	-0.345473339267686
PF3D7_0420200	holo-(acyl-carrier protein) synthase, putative	PF3D7_0420200.iso1.exon1.amp1	IMRAS-060	P	Day 140	-0.403549893522635
PF3D7_0420200	holo-(acyl-carrier protein) synthase, putative	PF3D7_0420200.iso1.exon1.amp1	IMRAS-060	P	Day 0	-0.457209319951309
PF3D7_0420200	holo-(acyl-carrier protein) synthase, putative	PF3D7_0420200.iso1.exon1.amp1	IMRAS-061	NP	Day 0	-0.378092503895154
PF3D7_0420200	holo-(acyl-carrier protein) synthase, putative	PF3D7_0420200.iso1.exon1.amp1	IMRAS-061	NP	Day 140	-0.510234202200369
PF3D7_0420200	holo-(acyl-carrier protein) synthase, putative	PF3D7_0420200.iso1.exon1.amp1	IMRAS-062	Mock	Day 140	-0.249048101587677
PF3D7_0420200	holo-(acyl-carrier protein) synthase, putative	PF3D7_0420200.iso1.exon1.amp1	IMRAS-062	Mock	Day 0	-0.408897393851879
PF3D7_0420200	holo-(acyl-carrier protein) synthase, putative	PF3D7_0420200.iso1.exon1.amp1	IMRAS-071	NP	Day 0	-0.412154843609141
PF3D7_0420200	holo-(acyl-carrier protein) synthase, putative	PF3D7_0420200.iso1.exon1.amp1	IMRAS-071	NP	Day 140	-0.606469211152826
PF3D7_0420200	holo-(acyl-carrier protein) synthase, putative	PF3D7_0420200.iso1.exon1.amp1	IMRAS-078	P	Day 140	-0.260438749070715
PF3D7_0420200	holo-(acyl-carrier protein) synthase, putative	PF3D7_0420200.iso1.exon1.amp1	IMRAS-078	P	Day 0	-0.218890265960789
PF3D7_0703400	conserved Plasmodium protein, unknown function	PF3D7_0703400.iso1.exon1.amp1	IMRAS-002	P	Day 0	-0.371265351708123
PF3D7_0703400	conserved Plasmodium protein, unknown function	PF3D7_0703400.iso1.exon1.amp1	IMRAS-002	P	Day 140	-0.192229107362431
PF3D7_0703400	conserved Plasmodium protein, unknown function	PF3D7_0703400.iso1.exon1.amp1	IMRAS-005	NP	Day 140	0.019341434874006
PF3D7_0703400	conserved Plasmodium protein, unknown function	PF3D7_0703400.iso1.exon1.amp1	IMRAS-005	NP	Day 0	-0.118736042579883
PF3D7_0703400	conserved Plasmodium protein, unknown function	PF3D7_0703400.iso1.exon1.amp1	IMRAS-021	NP	Day 0	0.00736715233235685
PF3D7_0703400	conserved Plasmodium protein, unknown function	PF3D7_0703400.iso1.exon1.amp1	IMRAS-021	NP	Day 140	-0.111627013436166
PF3D7_0703400	conserved Plasmodium protein, unknown function	PF3D7_0703400.iso1.exon1.amp1	IMRAS-033	NP	Day 140	-0.191098900540922
PF3D7_0703400	conserved Plasmodium protein, unknown function	PF3D7_0703400.iso1.exon1.amp1	IMRAS-033	NP	Day 0	-0.283373949963286
PF3D7_0703400	conserved Plasmodium protein, unknown function	PF3D7_0703400.iso1.exon1.amp1	IMRAS-039	P	Day 0	-0.0859598399242092
PF3D7_0703400	conserved Plasmodium protein, unknown function	PF3D7_0703400.iso1.exon1.amp1	IMRAS-039	P	Day 140	-0.229003291596676
PF3D7_0703400	conserved Plasmodium protein, unknown function	PF3D7_0703400.iso1.exon1.amp1	IMRAS-045	P	Day 140	-0.245336708638932
PF3D7_0703400	conserved Plasmodium protein, unknown function	PF3D7_0703400.iso1.exon1.amp1	IMRAS-045	P	Day 0	-0.301264443293755
PF3D7_0703400	conserved Plasmodium protein, unknown function	PF3D7_0703400.iso1.exon1.amp1	IMRAS-049	Mock	Day 0	0.234859289867254
PF3D7_0703400	conserved Plasmodium protein, unknown function	PF3D7_0703400.iso1.exon1.amp1	IMRAS-049	Mock	Day 140	0.287431416722127
PF3D7_0703400	conserved Plasmodium protein, unknown function	PF3D7_0703400.iso1.exon1.amp1	IMRAS-054	Mock	Day 140	0.051486679763233
PF3D7_0703400	conserved Plasmodium protein, unknown function	PF3D7_0703400.iso1.exon1.amp1	IMRAS-054	Mock	Day 0	-0.33902138994495
PF3D7_0703400	conserved Plasmodium protein, unknown function	PF3D7_0703400.iso1.exon1.amp1	IMRAS-057	P	Day 0	-0.0784257704834506
PF3D7_0703400	conserved Plasmodium protein, unknown function	PF3D7_0703400.iso1.exon1.amp1	IMRAS-057	P	Day 140	-0.0460488852148284
PF3D7_0703400	conserved Plasmodium protein, unknown function	PF3D7_0703400.iso1.exon1.amp1	IMRAS-060	P	Day 140	-0.0144047642092335
PF3D7_0703400	conserved Plasmodium protein, unknown function	PF3D7_0703400.iso1.exon1.amp1	IMRAS-060	P	Day 0	-0.0728856173440207
PF3D7_0703400	conserved Plasmodium protein, unknown function	PF3D7_0703400.iso1.exon1.amp1	IMRAS-061	NP	Day 0	0.781028506038014
PF3D7_0703400	conserved Plasmodium protein, unknown function	PF3D7_0703400.iso1.exon1.amp1	IMRAS-061	NP	Day 140	0.606283569615313
PF3D7_0703400	conserved Plasmodium protein, unknown function	PF3D7_0703400.iso1.exon1.amp1	IMRAS-062	Mock	Day 140	-0.0687080618116216
PF3D7_0703400	conserved Plasmodium protein, unknown function	PF3D7_0703400.iso1.exon1.amp1	IMRAS-062	Mock	Day 0	-0.154623799256578
PF3D7_0703400	conserved Plasmodium protein, unknown function	PF3D7_0703400.iso1.exon1.amp1	IMRAS-071	NP	Day 0	0.00303513625335583
PF3D7_0703400	conserved Plasmodium protein, unknown function	PF3D7_0703400.iso1.exon1.amp1	IMRAS-071	NP	Day 140	0.00104606798266005
PF3D7_0703400	conserved Plasmodium protein, unknown function	PF3D7_0703400.iso1.exon1.amp1	IMRAS-078	P	Day 140	1.06502602153567
PF3D7_0703400	conserved Plasmodium protein, unknown function	PF3D7_0703400.iso1.exon1.amp1	IMRAS-078	P	Day 0	0.880176924052678
PF3D7_0216700	conserved Plasmodium protein, unknown function	PF3D7_0216700.iso2.exon7.amp1	IMRAS-002	P	Day 0	-0.374203631829465
PF3D7_0216700	conserved Plasmodium protein, unknown function	PF3D7_0216700.iso2.exon7.amp1	IMRAS-002	P	Day 140	-0.195846397283105
PF3D7_0216700	conserved Plasmodium protein, unknown function	PF3D7_0216700.iso2.exon7.amp1	IMRAS-005	NP	Day 140	0.187158280578522
PF3D7_0216700	conserved Plasmodium protein, unknown function	PF3D7_0216700.iso2.exon7.amp1	IMRAS-005	NP	Day 0	0.166275301034037
PF3D7_0216700	conserved Plasmodium protein, unknown function	PF3D7_0216700.iso2.exon7.amp1	IMRAS-021	NP	Day 0	0.00524227473730932
PF3D7_0216700	conserved Plasmodium protein, unknown function	PF3D7_0216700.iso2.exon7.amp1	IMRAS-021	NP	Day 140	-0.128362381934569
PF3D7_0216700	conserved Plasmodium protein, unknown function	PF3D7_0216700.iso2.exon7.amp1	IMRAS-033	NP	Day 140	0.161128879890372
PF3D7_0216700	conserved Plasmodium protein, unknown function	PF3D7_0216700.iso2.exon7.amp1	IMRAS-033	NP	Day 0	0.0718977659286395
PF3D7_0216700	conserved Plasmodium protein, unknown function	PF3D7_0216700.iso2.exon7.amp1	IMRAS-039	P	Day 0	-0.123020703212473
PF3D7_0216700	conserved Plasmodium protein, unknown function	PF3D7_0216700.iso2.exon7.amp1	IMRAS-039	P	Day 140	-0.222831324789249
PF3D7_0216700	conserved Plasmodium protein, unknown function	PF3D7_0216700.iso2.exon7.amp1	IMRAS-045	P	Day 140	-0.200035582483954
PF3D7_0216700	conserved Plasmodium protein, unknown function	PF3D7_0216700.iso2.exon7.amp1	IMRAS-045	P	Day 0	-0.241208975335008
PF3D7_0216700	conserved Plasmodium protein, unknown function	PF3D7_0216700.iso2.exon7.amp1	IMRAS-049	Mock	Day 0	-0.25082024268827
PF3D7_0216700	conserved Plasmodium protein, unknown function	PF3D7_0216700.iso2.exon7.amp1	IMRAS-049	Mock	Day 140	-0.00747956370610581
PF3D7_0216700	conserved Plasmodium protein, unknown function	PF3D7_0216700.iso2.exon7.amp1	IMRAS-054	Mock	Day 140	0.0416638733650814
PF3D7_0216700	conserved Plasmodium protein, unknown function	PF3D7_0216700.iso2.exon7.amp1	IMRAS-054	Mock	Day 0	-0.344234137990687
PF3D7_0216700	conserved Plasmodium protein, unknown function	PF3D7_0216700.iso2.exon7.amp1	IMRAS-057	P	Day 0	-0.0605149184254401
PF3D7_0216700	conserved Plasmodium protein, unknown function	PF3D7_0216700.iso2.exon7.amp1	IMRAS-057	P	Day 140	0.0477363482434008
PF3D7_0216700	conserved Plasmodium protein, unknown function	PF3D7_0216700.iso2.exon7.amp1	IMRAS-060	P	Day 140	-0.013008095633726
PF3D7_0216700	conserved Plasmodium protein, unknown function	PF3D7_0216700.iso2.exon7.amp1	IMRAS-060	P	Day 0	-0.121331224304457
PF3D7_0216700	conserved Plasmodium protein, unknown function	PF3D7_0216700.iso2.exon7.amp1	IMRAS-061	NP	Day 0	0.0581709667541865
PF3D7_0216700	conserved Plasmodium protein, unknown function	PF3D7_0216700.iso2.exon7.amp1	IMRAS-061	NP	Day 140	-0.0251192079592322
PF3D7_0216700	conserved Plasmodium protein, unknown function	PF3D7_0216700.iso2.exon7.amp1	IMRAS-062	Mock	Day 140	-0.0334381963637362
PF3D7_0216700	conserved Plasmodium protein, unknown function	PF3D7_0216700.iso2.exon7.amp1	IMRAS-062	Mock	Day 0	-0.116870784678378
PF3D7_0216700	conserved Plasmodium protein, unknown function	PF3D7_0216700.iso2.exon7.amp1	IMRAS-071	NP	Day 0	-0.0395554555908486
PF3D7_0216700	conserved Plasmodium protein, unknown function	PF3D7_0216700.iso2.exon7.amp1	IMRAS-071	NP	Day 140	-0.0514275485094604
PF3D7_0216700	conserved Plasmodium protein, unknown function	PF3D7_0216700.iso2.exon7.amp1	IMRAS-078	P	Day 140	0.156475339766825
PF3D7_0216700	conserved Plasmodium protein, unknown function	PF3D7_0216700.iso2.exon7.amp1	IMRAS-078	P	Day 0	0.212779825206299
PF3D7_1312100	conserved Plasmodium protein, unknown function	PF3D7_1312100.iso1.exon1.amp2	IMRAS-002	P	Day 0	-0.539173751329013
PF3D7_1312100	conserved Plasmodium protein, unknown function	PF3D7_1312100.iso1.exon1.amp2	IMRAS-002	P	Day 140	-0.360311273945564
PF3D7_1312100	conserved Plasmodium protein, unknown function	PF3D7_1312100.iso1.exon1.amp2	IMRAS-005	NP	Day 140	-0.285498276499025
PF3D7_1312100	conserved Plasmodium protein, unknown function	PF3D7_1312100.iso1.exon1.amp2	IMRAS-005	NP	Day 0	-0.341128463916331
PF3D7_1312100	conserved Plasmodium protein, unknown function	PF3D7_1312100.iso1.exon1.amp2	IMRAS-021	NP	Day 0	0.00388844860589188
PF3D7_1312100	conserved Plasmodium protein, unknown function	PF3D7_1312100.iso1.exon1.amp2	IMRAS-021	NP	Day 140	-0.096689223201798
PF3D7_1312100	conserved Plasmodium protein, unknown function	PF3D7_1312100.iso1.exon1.amp2	IMRAS-033	NP	Day 140	-0.248588003089298
PF3D7_1312100	conserved Plasmodium protein, unknown function	PF3D7_1312100.iso1.exon1.amp2	IMRAS-033	NP	Day 0	-0.392208864746449
PF3D7_1312100	conserved Plasmodium protein, unknown function	PF3D7_1312100.iso1.exon1.amp2	IMRAS-039	P	Day 0	-0.16123318510803
PF3D7_1312100	conserved Plasmodium protein, unknown function	PF3D7_1312100.iso1.exon1.amp2	IMRAS-039	P	Day 140	-0.249442543169677
PF3D7_1312100	conserved Plasmodium protein, unknown function	PF3D7_1312100.iso1.exon1.amp2	IMRAS-045	P	Day 140	-0.104242093521261
PF3D7_1312100	conserved Plasmodium protein, unknown function	PF3D7_1312100.iso1.exon1.amp2	IMRAS-045	P	Day 0	-0.191268037229495
PF3D7_1312100	conserved Plasmodium protein, unknown function	PF3D7_1312100.iso1.exon1.amp2	IMRAS-049	Mock	Day 0	-0.307283477770929
PF3D7_1312100	conserved Plasmodium protein, unknown function	PF3D7_1312100.iso1.exon1.amp2	IMRAS-049	Mock	Day 140	-0.0977843725114731
PF3D7_1312100	conserved Plasmodium protein, unknown function	PF3D7_1312100.iso1.exon1.amp2	IMRAS-054	Mock	Day 140	-0.106479164156093
PF3D7_1312100	conserved Plasmodium protein, unknown function	PF3D7_1312100.iso1.exon1.amp2	IMRAS-054	Mock	Day 0	-0.37563153307916203
PF3D7_1312100	conserved Plasmodium protein, unknown function	PF3D7_1312100.iso1.exon1.amp2	IMRAS-057	P	Day 0	-0.197863666735389
PF3D7_1312100	conserved Plasmodium protein, unknown function	PF3D7_1312100.iso1.exon1.amp2	IMRAS-057	P	Day 140	0.0860063651711176
PF3D7_1312100	conserved Plasmodium protein, unknown function	PF3D7_1312100.iso1.exon1.amp2	IMRAS-060	P	Day 140	-0.141125612280305
PF3D7_1312100	conserved Plasmodium protein, unknown function	PF3D7_1312100.iso1.exon1.amp2	IMRAS-060	P	Day 0	-0.211789449975427
PF3D7_1312100	conserved Plasmodium protein, unknown function	PF3D7_1312100.iso1.exon1.amp2	IMRAS-061	NP	Day 0	-0.187368438571969
PF3D7_1312100	conserved Plasmodium protein, unknown function	PF3D7_1312100.iso1.exon1.amp2	IMRAS-061	NP	Day 140	-0.215538385128525
PF3D7_1312100	conserved Plasmodium protein, unknown function	PF3D7_1312100.iso1.exon1.amp2	IMRAS-062	Mock	Day 140	-0.126151076996464
PF3D7_1312100	conserved Plasmodium protein, unknown function	PF3D7_1312100.iso1.exon1.amp2	IMRAS-062	Mock	Day 0	-0.223708520139688
PF3D7_1312100	conserved Plasmodium protein, unknown function	PF3D7_1312100.iso1.exon1.amp2	IMRAS-071	NP	Day 0	-0.0453382811995446
PF3D7_1312100	conserved Plasmodium protein, unknown function	PF3D7_1312100.iso1.exon1.amp2	IMRAS-071	NP	Day 140	-0.064236871990289
PF3D7_1312100	conserved Plasmodium protein, unknown function	PF3D7_1312100.iso1.exon1.amp2	IMRAS-078	P	Day 140	-0.207243382227038
PF3D7_1312100	conserved Plasmodium protein, unknown function	PF3D7_1312100.iso1.exon1.amp2	IMRAS-078	P	Day 0	-0.186468788268412
PF3D7_1324600	conserved Plasmodium protein, unknown function	PF3D7_1324600.iso1.exon2.amp2	IMRAS-002	P	Day 0	-0.619697456354125
PF3D7_1324600	conserved Plasmodium protein, unknown function	PF3D7_1324600.iso1.exon2.amp2	IMRAS-002	P	Day 140	-0.427473794011206
PF3D7_1324600	conserved Plasmodium protein, unknown function	PF3D7_1324600.iso1.exon2.amp2	IMRAS-005	NP	Day 140	-0.428508276555503
PF3D7_1324600	conserved Plasmodium protein, unknown function	PF3D7_1324600.iso1.exon2.amp2	IMRAS-005	NP	Day 0	-0.451556846505691
PF3D7_1324600	conserved Plasmodium protein, unknown function	PF3D7_1324600.iso1.exon2.amp2	IMRAS-021	NP	Day 0	-0.0853047871152128
PF3D7_1324600	conserved Plasmodium protein, unknown function	PF3D7_1324600.iso1.exon2.amp2	IMRAS-021	NP	Day 140	-0.267694039261116
PF3D7_1324600	conserved Plasmodium protein, unknown function	PF3D7_1324600.iso1.exon2.amp2	IMRAS-033	NP	Day 140	-0.414305129003884
PF3D7_1324600	conserved Plasmodium protein, unknown function	PF3D7_1324600.iso1.exon2.amp2	IMRAS-033	NP	Day 0	-0.606835167851182
PF3D7_1324600	conserved Plasmodium protein, unknown function	PF3D7_1324600.iso1.exon2.amp2	IMRAS-039	P	Day 0	-0.298946037796361
PF3D7_1324600	conserved Plasmodium protein, unknown function	PF3D7_1324600.iso1.exon2.amp2	IMRAS-039	P	Day 140	-0.486481740470527
PF3D7_1324600	conserved Plasmodium protein, unknown function	PF3D7_1324600.iso1.exon2.amp2	IMRAS-045	P	Day 140	0.449776094393195
PF3D7_1324600	conserved Plasmodium protein, unknown function	PF3D7_1324600.iso1.exon2.amp2	IMRAS-045	P	Day 0	-0.405946286754327
PF3D7_1324600	conserved Plasmodium protein, unknown function	PF3D7_1324600.iso1.exon2.amp2	IMRAS-049	Mock	Day 0	-0.578065401484338
PF3D7_1324600	conserved Plasmodium protein, unknown function	PF3D7_1324600.iso1.exon2.amp2	IMRAS-049	Mock	Day 140	-0.427332150028908
PF3D7_1324600	conserved Plasmodium protein, unknown function	PF3D7_1324600.iso1.exon2.amp2	IMRAS-054	Mock	Day 140	-0.275320383120327
PF3D7_1324600	conserved Plasmodium protein, unknown function	PF3D7_1324600.iso1.exon2.amp2	IMRAS-054	Mock	Day 0	-0.813317771303206
PF3D7_1324600	conserved Plasmodium protein, unknown function	PF3D7_1324600.iso1.exon2.amp2	IMRAS-057	P	Day 0	-0.212653146863412
PF3D7_1324600	conserved Plasmodium protein, unknown function	PF3D7_1324600.iso1.exon2.amp2	IMRAS-057	P	Day 140	0.79052301455738
PF3D7_1324600	conserved Plasmodium protein, unknown function	PF3D7_1324600.iso1.exon2.amp2	IMRAS-060	P	Day 140	0.196417830073568
PF3D7_1324600	conserved Plasmodium protein, unknown function	PF3D7_1324600.iso1.exon2.amp2	IMRAS-060	P	Day 0	0.0894831638421287
PF3D7_1324600	conserved Plasmodium protein, unknown function	PF3D7_1324600.iso1.exon2.amp2	IMRAS-061	NP	Day 0	0.393101726839188
PF3D7_1324600	conserved Plasmodium protein, unknown function	PF3D7_1324600.iso1.exon2.amp2	IMRAS-061	NP	Day 140	0.244087331099607
PF3D7_1324600	conserved Plasmodium protein, unknown function	PF3D7_1324600.iso1.exon2.amp2	IMRAS-062	Mock	Day 140	0.239101589700557
PF3D7_1324600	conserved Plasmodium protein, unknown function	PF3D7_1324600.iso1.exon2.amp2	IMRAS-062	Mock	Day 0	0.0853103188605733
PF3D7_1324600	conserved Plasmodium protein, unknown function	PF3D7_1324600.iso1.exon2.amp2	IMRAS-071	NP	Day 0	-0.286077647342985
PF3D7_1324600	conserved Plasmodium protein, unknown function	PF3D7_1324600.iso1.exon2.amp2	IMRAS-071	NP	Day 140	-0.435963685353972
PF3D7_1324600	conserved Plasmodium protein, unknown function	PF3D7_1324600.iso1.exon2.amp2	IMRAS-078	P	Day 140	0.253222055903361
PF3D7_1324600	conserved Plasmodium protein, unknown function	PF3D7_1324600.iso1.exon2.amp2	IMRAS-078	P	Day 0	0.339509147833596
PF3D7_0308100	conserved Plasmodium protein, unknown function	PF3D7_0308100.iso1.exon1.amp2	IMRAS-002	P	Day 0	-0.328606765389354
PF3D7_0308100	conserved Plasmodium protein, unknown function	PF3D7_0308100.iso1.exon1.amp2	IMRAS-002	P	Day 140	-0.195242885439589
PF3D7_0308100	conserved Plasmodium protein, unknown function	PF3D7_0308100.iso1.exon1.amp2	IMRAS-005	NP	Day 140	0.398805582325128
PF3D7_0308100	conserved Plasmodium protein, unknown function	PF3D7_0308100.iso1.exon1.amp2	IMRAS-005	NP	Day 0	0.502652925938627
PF3D7_0308100	conserved Plasmodium protein, unknown function	PF3D7_0308100.iso1.exon1.amp2	IMRAS-021	NP	Day 0	-0.0224726868516942
PF3D7_0308100	conserved Plasmodium protein, unknown function	PF3D7_0308100.iso1.exon1.amp2	IMRAS-021	NP	Day 140	-0.137629600558704
PF3D7_0308100	conserved Plasmodium protein, unknown function	PF3D7_0308100.iso1.exon1.amp2	IMRAS-033	NP	Day 140	-0.0881354838470365
PF3D7_0308100	conserved Plasmodium protein, unknown function	PF3D7_0308100.iso1.exon1.amp2	IMRAS-033	NP	Day 0	-0.248296568364436
PF3D7_0308100	conserved Plasmodium protein, unknown function	PF3D7_0308100.iso1.exon1.amp2	IMRAS-039	P	Day 0	-0.00452820252267649
PF3D7_0308100	conserved Plasmodium protein, unknown function	PF3D7_0308100.iso1.exon1.amp2	IMRAS-039	P	Day 140	-0.21400512730677199
PF3D7_0308100	conserved Plasmodium protein, unknown function	PF3D7_0308100.iso1.exon1.amp2	IMRAS-045	P	Day 140	0.420135767650306
PF3D7_0308100	conserved Plasmodium protein, unknown function	PF3D7_0308100.iso1.exon1.amp2	IMRAS-045	P	Day 0	-0.124417552949129
PF3D7_0308100	conserved Plasmodium protein, unknown function	PF3D7_0308100.iso1.exon1.amp2	IMRAS-049	Mock	Day 0	-0.21569262722041
PF3D7_0308100	conserved Plasmodium protein, unknown function	PF3D7_0308100.iso1.exon1.amp2	IMRAS-049	Mock	Day 140	-0.03690847447732
PF3D7_0308100	conserved Plasmodium protein, unknown function	PF3D7_0308100.iso1.exon1.amp2	IMRAS-054	Mock	Day 140	0.0447527438952697
PF3D7_0308100	conserved Plasmodium protein, unknown function	PF3D7_0308100.iso1.exon1.amp2	IMRAS-054	Mock	Day 0	-0.26769341853255
PF3D7_0308100	conserved Plasmodium protein, unknown function	PF3D7_0308100.iso1.exon1.amp2	IMRAS-057	P	Day 0	0.336443807589257
PF3D7_0308100	conserved Plasmodium protein, unknown function	PF3D7_0308100.iso1.exon1.amp2	IMRAS-057	P	Day 140	0.72942338511568
PF3D7_0308100	conserved Plasmodium protein, unknown function	PF3D7_0308100.iso1.exon1.amp2	IMRAS-060	P	Day 140	0.256715772836632
PF3D7_0308100	conserved Plasmodium protein, unknown function	PF3D7_0308100.iso1.exon1.amp2	IMRAS-060	P	Day 0	0.185880789148637
PF3D7_0308100	conserved Plasmodium protein, unknown function	PF3D7_0308100.iso1.exon1.amp2	IMRAS-061	NP	Day 0	6.3720285806923e-4
PF3D7_0308100	conserved Plasmodium protein, unknown function	PF3D7_0308100.iso1.exon1.amp2	IMRAS-061	NP	Day 140	-0.071385741650456
PF3D7_0308100	conserved Plasmodium protein, unknown function	PF3D7_0308100.iso1.exon1.amp2	IMRAS-062	Mock	Day 140	0.145116421913478
PF3D7_0308100	conserved Plasmodium protein, unknown function	PF3D7_0308100.iso1.exon1.amp2	IMRAS-062	Mock	Day 0	0.0585827535589658
PF3D7_0308100	conserved Plasmodium protein, unknown function	PF3D7_0308100.iso1.exon1.amp2	IMRAS-071	NP	Day 0	-0.0116769865592463
PF3D7_0308100	conserved Plasmodium protein, unknown function	PF3D7_0308100.iso1.exon1.amp2	IMRAS-071	NP	Day 140	-0.0156978468551223
PF3D7_0308100	conserved Plasmodium protein, unknown function	PF3D7_0308100.iso1.exon1.amp2	IMRAS-078	P	Day 140	1.50752406072996
PF3D7_0308100	conserved Plasmodium protein, unknown function	PF3D7_0308100.iso1.exon1.amp2	IMRAS-078	P	Day 0	1.64884119183177
PF3D7_0304300	conserved Plasmodium protein, unknown function	PF3D7_0304300.iso1.exon1.amp2	IMRAS-002	P	Day 0	-1.10164161426308
PF3D7_0304300	conserved Plasmodium protein, unknown function	PF3D7_0304300.iso1.exon1.amp2	IMRAS-002	P	Day 140	-0.848785691820268
PF3D7_0304300	conserved Plasmodium protein, unknown function	PF3D7_0304300.iso1.exon1.amp2	IMRAS-005	NP	Day 140	-0.917110870519002
PF3D7_0304300	conserved Plasmodium protein, unknown function	PF3D7_0304300.iso1.exon1.amp2	IMRAS-005	NP	Day 0	-0.956563316861757
PF3D7_0304300	conserved Plasmodium protein, unknown function	PF3D7_0304300.iso1.exon1.amp2	IMRAS-021	NP	Day 0	-0.697591677565971
PF3D7_0304300	conserved Plasmodium protein, unknown function	PF3D7_0304300.iso1.exon1.amp2	IMRAS-021	NP	Day 140	-0.843191777557434
PF3D7_0304300	conserved Plasmodium protein, unknown function	PF3D7_0304300.iso1.exon1.amp2	IMRAS-033	NP	Day 140	-0.858119004702907
PF3D7_0304300	conserved Plasmodium protein, unknown function	PF3D7_0304300.iso1.exon1.amp2	IMRAS-033	NP	Day 0	-1.08724575686744
PF3D7_0304300	conserved Plasmodium protein, unknown function	PF3D7_0304300.iso1.exon1.amp2	IMRAS-039	P	Day 0	-0.866740207699969
PF3D7_0304300	conserved Plasmodium protein, unknown function	PF3D7_0304300.iso1.exon1.amp2	IMRAS-039	P	Day 140	-0.982948826647425
PF3D7_0304300	conserved Plasmodium protein, unknown function	PF3D7_0304300.iso1.exon1.amp2	IMRAS-045	P	Day 140	-1.09888885902705
PF3D7_0304300	conserved Plasmodium protein, unknown function	PF3D7_0304300.iso1.exon1.amp2	IMRAS-045	P	Day 0	-1.21028364853824
PF3D7_0304300	conserved Plasmodium protein, unknown function	PF3D7_0304300.iso1.exon1.amp2	IMRAS-049	Mock	Day 0	-1.2670094807876
PF3D7_0304300	conserved Plasmodium protein, unknown function	PF3D7_0304300.iso1.exon1.amp2	IMRAS-049	Mock	Day 140	-1.06514797275721
PF3D7_0304300	conserved Plasmodium protein, unknown function	PF3D7_0304300.iso1.exon1.amp2	IMRAS-054	Mock	Day 140	-1.29385633455775
PF3D7_0304300	conserved Plasmodium protein, unknown function	PF3D7_0304300.iso1.exon1.amp2	IMRAS-054	Mock	Day 0	-2
PF3D7_0304300	conserved Plasmodium protein, unknown function	PF3D7_0304300.iso1.exon1.amp2	IMRAS-057	P	Day 0	-0.947736181705393
PF3D7_0304300	conserved Plasmodium protein, unknown function	PF3D7_0304300.iso1.exon1.amp2	IMRAS-057	P	Day 140	-0.952056828583585
PF3D7_0304300	conserved Plasmodium protein, unknown function	PF3D7_0304300.iso1.exon1.amp2	IMRAS-060	P	Day 140	-0.877444112898598
PF3D7_0304300	conserved Plasmodium protein, unknown function	PF3D7_0304300.iso1.exon1.amp2	IMRAS-060	P	Day 0	-0.993042661981278
PF3D7_0304300	conserved Plasmodium protein, unknown function	PF3D7_0304300.iso1.exon1.amp2	IMRAS-061	NP	Day 0	-0.889361613351676
PF3D7_0304300	conserved Plasmodium protein, unknown function	PF3D7_0304300.iso1.exon1.amp2	IMRAS-061	NP	Day 140	-0.989997414809801
PF3D7_0304300	conserved Plasmodium protein, unknown function	PF3D7_0304300.iso1.exon1.amp2	IMRAS-062	Mock	Day 140	-0.576248728760671
PF3D7_0304300	conserved Plasmodium protein, unknown function	PF3D7_0304300.iso1.exon1.amp2	IMRAS-062	Mock	Day 0	-0.946554179794678
PF3D7_0304300	conserved Plasmodium protein, unknown function	PF3D7_0304300.iso1.exon1.amp2	IMRAS-071	NP	Day 0	-0.290275599017539
PF3D7_0304300	conserved Plasmodium protein, unknown function	PF3D7_0304300.iso1.exon1.amp2	IMRAS-071	NP	Day 140	-0.502953850546993
PF3D7_0304300	conserved Plasmodium protein, unknown function	PF3D7_0304300.iso1.exon1.amp2	IMRAS-078	P	Day 140	-0.69111975783388
PF3D7_0304300	conserved Plasmodium protein, unknown function	PF3D7_0304300.iso1.exon1.amp2	IMRAS-078	P	Day 0	-0.674646226454689
PF3D7_0714300	zinc finger protein, putative	PF3D7_0714300.iso1.exon5.amp2	IMRAS-002	P	Day 0	-0.260424302143326
PF3D7_0714300	zinc finger protein, putative	PF3D7_0714300.iso1.exon5.amp2	IMRAS-002	P	Day 140	-0.0732360534334209
PF3D7_0714300	zinc finger protein, putative	PF3D7_0714300.iso1.exon5.amp2	IMRAS-005	NP	Day 140	0.0456435748303967
PF3D7_0714300	zinc finger protein, putative	PF3D7_0714300.iso1.exon5.amp2	IMRAS-005	NP	Day 0	0.032140022997492
PF3D7_0714300	zinc finger protein, putative	PF3D7_0714300.iso1.exon5.amp2	IMRAS-021	NP	Day 0	0.143747163789049
PF3D7_0714300	zinc finger protein, putative	PF3D7_0714300.iso1.exon5.amp2	IMRAS-021	NP	Day 140	0.0465718242023367
PF3D7_0714300	zinc finger protein, putative	PF3D7_0714300.iso1.exon5.amp2	IMRAS-033	NP	Day 140	-3.6884952998761e-4
PF3D7_0714300	zinc finger protein, putative	PF3D7_0714300.iso1.exon5.amp2	IMRAS-033	NP	Day 0	-0.126328344277058
PF3D7_0714300	zinc finger protein, putative	PF3D7_0714300.iso1.exon5.amp2	IMRAS-039	P	Day 0	0.0589897133437063
PF3D7_0714300	zinc finger protein, putative	PF3D7_0714300.iso1.exon5.amp2	IMRAS-039	P	Day 140	-0.0814138890229881
PF3D7_0714300	zinc finger protein, putative	PF3D7_0714300.iso1.exon5.amp2	IMRAS-045	P	Day 140	0.080651679436281
PF3D7_0714300	zinc finger protein, putative	PF3D7_0714300.iso1.exon5.amp2	IMRAS-045	P	Day 0	-0.0324091578617729
PF3D7_0714300	zinc finger protein, putative	PF3D7_0714300.iso1.exon5.amp2	IMRAS-049	Mock	Day 0	7.44308329920784e-5
PF3D7_0714300	zinc finger protein, putative	PF3D7_0714300.iso1.exon5.amp2	IMRAS-049	Mock	Day 140	0.0822549450384091
PF3D7_0714300	zinc finger protein, putative	PF3D7_0714300.iso1.exon5.amp2	IMRAS-054	Mock	Day 140	0.249125796885531
PF3D7_0714300	zinc finger protein, putative	PF3D7_0714300.iso1.exon5.amp2	IMRAS-054	Mock	Day 0	-0.182179097704037
PF3D7_0714300	zinc finger protein, putative	PF3D7_0714300.iso1.exon5.amp2	IMRAS-057	P	Day 0	0.0947791012254662
PF3D7_0714300	zinc finger protein, putative	PF3D7_0714300.iso1.exon5.amp2	IMRAS-057	P	Day 140	0.253187162179589
PF3D7_0714300	zinc finger protein, putative	PF3D7_0714300.iso1.exon5.amp2	IMRAS-060	P	Day 140	0.147636908848071
PF3D7_0714300	zinc finger protein, putative	PF3D7_0714300.iso1.exon5.amp2	IMRAS-060	P	Day 0	0.101339521531916
PF3D7_0714300	zinc finger protein, putative	PF3D7_0714300.iso1.exon5.amp2	IMRAS-061	NP	Day 0	0.574838036962962
PF3D7_0714300	zinc finger protein, putative	PF3D7_0714300.iso1.exon5.amp2	IMRAS-061	NP	Day 140	0.436748582662563
PF3D7_0714300	zinc finger protein, putative	PF3D7_0714300.iso1.exon5.amp2	IMRAS-062	Mock	Day 140	0.149115579126772
PF3D7_0714300	zinc finger protein, putative	PF3D7_0714300.iso1.exon5.amp2	IMRAS-062	Mock	Day 0	0.0476167414031252
PF3D7_0714300	zinc finger protein, putative	PF3D7_0714300.iso1.exon5.amp2	IMRAS-071	NP	Day 0	0.517699789698273
PF3D7_0714300	zinc finger protein, putative	PF3D7_0714300.iso1.exon5.amp2	IMRAS-071	NP	Day 140	0.412649674219097
PF3D7_0714300	zinc finger protein, putative	PF3D7_0714300.iso1.exon5.amp2	IMRAS-078	P	Day 140	0.0896481617229998
PF3D7_0714300	zinc finger protein, putative	PF3D7_0714300.iso1.exon5.amp2	IMRAS-078	P	Day 0	0.0209849751880622
PF3D7_0924400	conserved Plasmodium protein, unknown function	PF3D7_0924400.iso1.exon2.amp2	IMRAS-002	P	Day 0	-0.390472020974213
PF3D7_0924400	conserved Plasmodium protein, unknown function	PF3D7_0924400.iso1.exon2.amp2	IMRAS-002	P	Day 140	-0.1205787324322
PF3D7_0924400	conserved Plasmodium protein, unknown function	PF3D7_0924400.iso1.exon2.amp2	IMRAS-005	NP	Day 140	-0.021423340478842
PF3D7_0924400	conserved Plasmodium protein, unknown function	PF3D7_0924400.iso1.exon2.amp2	IMRAS-005	NP	Day 0	-0.178264957700982
PF3D7_0924400	conserved Plasmodium protein, unknown function	PF3D7_0924400.iso1.exon2.amp2	IMRAS-021	NP	Day 0	0.70492341164584
PF3D7_0924400	conserved Plasmodium protein, unknown function	PF3D7_0924400.iso1.exon2.amp2	IMRAS-021	NP	Day 140	0.622413703821698
PF3D7_0924400	conserved Plasmodium protein, unknown function	PF3D7_0924400.iso1.exon2.amp2	IMRAS-033	NP	Day 140	-0.0846275345115863
PF3D7_0924400	conserved Plasmodium protein, unknown function	PF3D7_0924400.iso1.exon2.amp2	IMRAS-033	NP	Day 0	-0.255327058326062
PF3D7_0924400	conserved Plasmodium protein, unknown function	PF3D7_0924400.iso1.exon2.amp2	IMRAS-039	P	Day 0	-0.0698254581384941
PF3D7_0924400	conserved Plasmodium protein, unknown function	PF3D7_0924400.iso1.exon2.amp2	IMRAS-039	P	Day 140	-0.222638875640575
PF3D7_0924400	conserved Plasmodium protein, unknown function	PF3D7_0924400.iso1.exon2.amp2	IMRAS-045	P	Day 140	0.040131853884570703
PF3D7_0924400	conserved Plasmodium protein, unknown function	PF3D7_0924400.iso1.exon2.amp2	IMRAS-045	P	Day 0	-0.0617512942746092
PF3D7_0924400	conserved Plasmodium protein, unknown function	PF3D7_0924400.iso1.exon2.amp2	IMRAS-049	Mock	Day 0	-0.093272865395269
PF3D7_0924400	conserved Plasmodium protein, unknown function	PF3D7_0924400.iso1.exon2.amp2	IMRAS-049	Mock	Day 140	-0.0655983223912369
PF3D7_0924400	conserved Plasmodium protein, unknown function	PF3D7_0924400.iso1.exon2.amp2	IMRAS-054	Mock	Day 140	0.547241740386514
PF3D7_0924400	conserved Plasmodium protein, unknown function	PF3D7_0924400.iso1.exon2.amp2	IMRAS-054	Mock	Day 0	0.996318092005637
PF3D7_0924400	conserved Plasmodium protein, unknown function	PF3D7_0924400.iso1.exon2.amp2	IMRAS-057	P	Day 0	-0.0272902630165941
PF3D7_0924400	conserved Plasmodium protein, unknown function	PF3D7_0924400.iso1.exon2.amp2	IMRAS-057	P	Day 140	0.23286399723083
PF3D7_0924400	conserved Plasmodium protein, unknown function	PF3D7_0924400.iso1.exon2.amp2	IMRAS-060	P	Day 140	0.020112619043088
PF3D7_0924400	conserved Plasmodium protein, unknown function	PF3D7_0924400.iso1.exon2.amp2	IMRAS-060	P	Day 0	-0.10527650905124
PF3D7_0924400	conserved Plasmodium protein, unknown function	PF3D7_0924400.iso1.exon2.amp2	IMRAS-061	NP	Day 0	0.357360137346511
PF3D7_0924400	conserved Plasmodium protein, unknown function	PF3D7_0924400.iso1.exon2.amp2	IMRAS-061	NP	Day 140	0.274304625795724
PF3D7_0924400	conserved Plasmodium protein, unknown function	PF3D7_0924400.iso1.exon2.amp2	IMRAS-062	Mock	Day 140	-0.0493891826030843
PF3D7_0924400	conserved Plasmodium protein, unknown function	PF3D7_0924400.iso1.exon2.amp2	IMRAS-062	Mock	Day 0	-0.134349000001043
PF3D7_0924400	conserved Plasmodium protein, unknown function	PF3D7_0924400.iso1.exon2.amp2	IMRAS-071	NP	Day 0	-0.0677430489800059
PF3D7_0924400	conserved Plasmodium protein, unknown function	PF3D7_0924400.iso1.exon2.amp2	IMRAS-071	NP	Day 140	-0.0541193875201103
PF3D7_0924400	conserved Plasmodium protein, unknown function	PF3D7_0924400.iso1.exon2.amp2	IMRAS-078	P	Day 140	0.178410310270712
PF3D7_0924400	conserved Plasmodium protein, unknown function	PF3D7_0924400.iso1.exon2.amp2	IMRAS-078	P	Day 0	0.156890687150462
PF3D7_0911400	conserved Plasmodium protein, unknown function	PF3D7_0911400.iso1.exon1.amp2	IMRAS-002	P	Day 0	-0.29620111982819203
PF3D7_0911400	conserved Plasmodium protein, unknown function	PF3D7_0911400.iso1.exon1.amp2	IMRAS-002	P	Day 140	-0.0749003816790168
PF3D7_0911400	conserved Plasmodium protein, unknown function	PF3D7_0911400.iso1.exon1.amp2	IMRAS-005	NP	Day 140	0.217222474242318
PF3D7_0911400	conserved Plasmodium protein, unknown function	PF3D7_0911400.iso1.exon1.amp2	IMRAS-005	NP	Day 0	-0.0469903979897008
PF3D7_0911400	conserved Plasmodium protein, unknown function	PF3D7_0911400.iso1.exon1.amp2	IMRAS-021	NP	Day 0	0.0733929589038453
PF3D7_0911400	conserved Plasmodium protein, unknown function	PF3D7_0911400.iso1.exon1.amp2	IMRAS-021	NP	Day 140	-0.0154771547246337
PF3D7_0911400	conserved Plasmodium protein, unknown function	PF3D7_0911400.iso1.exon1.amp2	IMRAS-033	NP	Day 140	-0.0134532800279814
PF3D7_0911400	conserved Plasmodium protein, unknown function	PF3D7_0911400.iso1.exon1.amp2	IMRAS-033	NP	Day 0	-0.150412048116372
PF3D7_0911400	conserved Plasmodium protein, unknown function	PF3D7_0911400.iso1.exon1.amp2	IMRAS-039	P	Day 0	0.0540399828192175
PF3D7_0911400	conserved Plasmodium protein, unknown function	PF3D7_0911400.iso1.exon1.amp2	IMRAS-039	P	Day 140	-0.0676945068834023
PF3D7_0911400	conserved Plasmodium protein, unknown function	PF3D7_0911400.iso1.exon1.amp2	IMRAS-045	P	Day 140	0.00498173874489893
PF3D7_0911400	conserved Plasmodium protein, unknown function	PF3D7_0911400.iso1.exon1.amp2	IMRAS-045	P	Day 0	-0.0771988801157306
PF3D7_0911400	conserved Plasmodium protein, unknown function	PF3D7_0911400.iso1.exon1.amp2	IMRAS-049	Mock	Day 0	-0.0130682235763313
PF3D7_0911400	conserved Plasmodium protein, unknown function	PF3D7_0911400.iso1.exon1.amp2	IMRAS-049	Mock	Day 140	0.0705533083587397
PF3D7_0911400	conserved Plasmodium protein, unknown function	PF3D7_0911400.iso1.exon1.amp2	IMRAS-054	Mock	Day 140	0.251717790759464
PF3D7_0911400	conserved Plasmodium protein, unknown function	PF3D7_0911400.iso1.exon1.amp2	IMRAS-054	Mock	Day 0	-0.238536646930283
PF3D7_0911400	conserved Plasmodium protein, unknown function	PF3D7_0911400.iso1.exon1.amp2	IMRAS-057	P	Day 0	0.0957715309549698
PF3D7_0911400	conserved Plasmodium protein, unknown function	PF3D7_0911400.iso1.exon1.amp2	IMRAS-057	P	Day 140	0.321760152918621
PF3D7_0911400	conserved Plasmodium protein, unknown function	PF3D7_0911400.iso1.exon1.amp2	IMRAS-060	P	Day 140	0.141378905640888
PF3D7_0911400	conserved Plasmodium protein, unknown function	PF3D7_0911400.iso1.exon1.amp2	IMRAS-060	P	Day 0	0.0545505526994212
PF3D7_0911400	conserved Plasmodium protein, unknown function	PF3D7_0911400.iso1.exon1.amp2	IMRAS-061	NP	Day 0	-0.0119564577070843
PF3D7_0911400	conserved Plasmodium protein, unknown function	PF3D7_0911400.iso1.exon1.amp2	IMRAS-061	NP	Day 140	-0.089859231696769
PF3D7_0911400	conserved Plasmodium protein, unknown function	PF3D7_0911400.iso1.exon1.amp2	IMRAS-062	Mock	Day 140	-0.0359898832563115
PF3D7_0911400	conserved Plasmodium protein, unknown function	PF3D7_0911400.iso1.exon1.amp2	IMRAS-062	Mock	Day 0	-0.109337111992971
PF3D7_0911400	conserved Plasmodium protein, unknown function	PF3D7_0911400.iso1.exon1.amp2	IMRAS-071	NP	Day 0	0.0360460539497875
PF3D7_0911400	conserved Plasmodium protein, unknown function	PF3D7_0911400.iso1.exon1.amp2	IMRAS-071	NP	Day 140	0.0687001106807035
PF3D7_0911400	conserved Plasmodium protein, unknown function	PF3D7_0911400.iso1.exon1.amp2	IMRAS-078	P	Day 140	0.01669949067281
PF3D7_0911400	conserved Plasmodium protein, unknown function	PF3D7_0911400.iso1.exon1.amp2	IMRAS-078	P	Day 0	-0.0666195359245094
PF3D7_1029900	conserved Plasmodium protein, unknown function	PF3D7_1029900.iso1.exon1.amp2	IMRAS-002	P	Day 0	-0.440407720389517
PF3D7_1029900	conserved Plasmodium protein, unknown function	PF3D7_1029900.iso1.exon1.amp2	IMRAS-002	P	Day 140	-0.197356282340744
PF3D7_1029900	conserved Plasmodium protein, unknown function	PF3D7_1029900.iso1.exon1.amp2	IMRAS-005	NP	Day 140	-0.153113723374103
PF3D7_1029900	conserved Plasmodium protein, unknown function	PF3D7_1029900.iso1.exon1.amp2	IMRAS-005	NP	Day 0	-0.19843311269751
PF3D7_1029900	conserved Plasmodium protein, unknown function	PF3D7_1029900.iso1.exon1.amp2	IMRAS-021	NP	Day 0	-0.0242473409903177
PF3D7_1029900	conserved Plasmodium protein, unknown function	PF3D7_1029900.iso1.exon1.amp2	IMRAS-021	NP	Day 140	-0.141560370291844
PF3D7_1029900	conserved Plasmodium protein, unknown function	PF3D7_1029900.iso1.exon1.amp2	IMRAS-033	NP	Day 140	-0.0887554201342624
PF3D7_1029900	conserved Plasmodium protein, unknown function	PF3D7_1029900.iso1.exon1.amp2	IMRAS-033	NP	Day 0	-0.229646511256771
PF3D7_1029900	conserved Plasmodium protein, unknown function	PF3D7_1029900.iso1.exon1.amp2	IMRAS-039	P	Day 0	-0.0336106824462927
PF3D7_1029900	conserved Plasmodium protein, unknown function	PF3D7_1029900.iso1.exon1.amp2	IMRAS-039	P	Day 140	-0.196135175044498
PF3D7_1029900	conserved Plasmodium protein, unknown function	PF3D7_1029900.iso1.exon1.amp2	IMRAS-045	P	Day 140	-0.161509589263385
PF3D7_1029900	conserved Plasmodium protein, unknown function	PF3D7_1029900.iso1.exon1.amp2	IMRAS-045	P	Day 0	-0.127972216554195
PF3D7_1029900	conserved Plasmodium protein, unknown function	PF3D7_1029900.iso1.exon1.amp2	IMRAS-049	Mock	Day 0	-0.175007479922094
PF3D7_1029900	conserved Plasmodium protein, unknown function	PF3D7_1029900.iso1.exon1.amp2	IMRAS-049	Mock	Day 140	0.0231974991328734
PF3D7_1029900	conserved Plasmodium protein, unknown function	PF3D7_1029900.iso1.exon1.amp2	IMRAS-054	Mock	Day 140	-4.9739186716202e-4
PF3D7_1029900	conserved Plasmodium protein, unknown function	PF3D7_1029900.iso1.exon1.amp2	IMRAS-054	Mock	Day 0	-0.391448238541935
PF3D7_1029900	conserved Plasmodium protein, unknown function	PF3D7_1029900.iso1.exon1.amp2	IMRAS-057	P	Day 0	-0.0735087570639337
PF3D7_1029900	conserved Plasmodium protein, unknown function	PF3D7_1029900.iso1.exon1.amp2	IMRAS-057	P	Day 140	0.032139493192382
PF3D7_1029900	conserved Plasmodium protein, unknown function	PF3D7_1029900.iso1.exon1.amp2	IMRAS-060	P	Day 140	-0.0448297672656359
PF3D7_1029900	conserved Plasmodium protein, unknown function	PF3D7_1029900.iso1.exon1.amp2	IMRAS-060	P	Day 0	-0.13587859249774
PF3D7_1029900	conserved Plasmodium protein, unknown function	PF3D7_1029900.iso1.exon1.amp2	IMRAS-061	NP	Day 0	-0.0829691938588883
PF3D7_1029900	conserved Plasmodium protein, unknown function	PF3D7_1029900.iso1.exon1.amp2	IMRAS-061	NP	Day 140	-0.168623031664614
PF3D7_1029900	conserved Plasmodium protein, unknown function	PF3D7_1029900.iso1.exon1.amp2	IMRAS-062	Mock	Day 140	-0.177500145924622
PF3D7_1029900	conserved Plasmodium protein, unknown function	PF3D7_1029900.iso1.exon1.amp2	IMRAS-062	Mock	Day 0	-0.222082642761496
PF3D7_1029900	conserved Plasmodium protein, unknown function	PF3D7_1029900.iso1.exon1.amp2	IMRAS-071	NP	Day 0	-0.0665425038155369
PF3D7_1029900	conserved Plasmodium protein, unknown function	PF3D7_1029900.iso1.exon1.amp2	IMRAS-071	NP	Day 140	-0.0537717710999264
PF3D7_1029900	conserved Plasmodium protein, unknown function	PF3D7_1029900.iso1.exon1.amp2	IMRAS-078	P	Day 140	-0.128261443819587
PF3D7_1029900	conserved Plasmodium protein, unknown function	PF3D7_1029900.iso1.exon1.amp2	IMRAS-078	P	Day 0	-0.19895404304139
PF3D7_1433900	protein kinase, putative	PF3D7_1433900.iso1.exon1.amp2	IMRAS-002	P	Day 0	-0.834554691604815
PF3D7_1433900	protein kinase, putative	PF3D7_1433900.iso1.exon1.amp2	IMRAS-002	P	Day 140	-0.456106736639946
PF3D7_1433900	protein kinase, putative	PF3D7_1433900.iso1.exon1.amp2	IMRAS-005	NP	Day 140	-0.298358563128899
PF3D7_1433900	protein kinase, putative	PF3D7_1433900.iso1.exon1.amp2	IMRAS-005	NP	Day 0	-0.340355522541888
PF3D7_1433900	protein kinase, putative	PF3D7_1433900.iso1.exon1.amp2	IMRAS-021	NP	Day 0	-0.274396246357616
PF3D7_1433900	protein kinase, putative	PF3D7_1433900.iso1.exon1.amp2	IMRAS-021	NP	Day 140	-0.402441870310103
PF3D7_1433900	protein kinase, putative	PF3D7_1433900.iso1.exon1.amp2	IMRAS-033	NP	Day 140	-0.420014668907674
PF3D7_1433900	protein kinase, putative	PF3D7_1433900.iso1.exon1.amp2	IMRAS-033	NP	Day 0	-0.501053861064738
PF3D7_1433900	protein kinase, putative	PF3D7_1433900.iso1.exon1.amp2	IMRAS-039	P	Day 0	-0.418314448435238
PF3D7_1433900	protein kinase, putative	PF3D7_1433900.iso1.exon1.amp2	IMRAS-039	P	Day 140	-0.56092017301507
PF3D7_1433900	protein kinase, putative	PF3D7_1433900.iso1.exon1.amp2	IMRAS-045	P	Day 140	-0.395164688605924
PF3D7_1433900	protein kinase, putative	PF3D7_1433900.iso1.exon1.amp2	IMRAS-045	P	Day 0	-0.44141916847749
PF3D7_1433900	protein kinase, putative	PF3D7_1433900.iso1.exon1.amp2	IMRAS-049	Mock	Day 0	-0.330278075746262
PF3D7_1433900	protein kinase, putative	PF3D7_1433900.iso1.exon1.amp2	IMRAS-049	Mock	Day 140	-0.287340283816496
PF3D7_1433900	protein kinase, putative	PF3D7_1433900.iso1.exon1.amp2	IMRAS-054	Mock	Day 140	-0.373566900083906
PF3D7_1433900	protein kinase, putative	PF3D7_1433900.iso1.exon1.amp2	IMRAS-054	Mock	Day 0	-0.900352661285002
PF3D7_1433900	protein kinase, putative	PF3D7_1433900.iso1.exon1.amp2	IMRAS-057	P	Day 0	-0.311153693410793
PF3D7_1433900	protein kinase, putative	PF3D7_1433900.iso1.exon1.amp2	IMRAS-057	P	Day 140	-0.251617110442494
PF3D7_1433900	protein kinase, putative	PF3D7_1433900.iso1.exon1.amp2	IMRAS-060	P	Day 140	-0.29664657268617
PF3D7_1433900	protein kinase, putative	PF3D7_1433900.iso1.exon1.amp2	IMRAS-060	P	Day 0	-0.399531710029345
PF3D7_1433900	protein kinase, putative	PF3D7_1433900.iso1.exon1.amp2	IMRAS-061	NP	Day 0	-0.280574453700789
PF3D7_1433900	protein kinase, putative	PF3D7_1433900.iso1.exon1.amp2	IMRAS-061	NP	Day 140	-0.344243229969893
PF3D7_1433900	protein kinase, putative	PF3D7_1433900.iso1.exon1.amp2	IMRAS-062	Mock	Day 140	-0.305736891982137
PF3D7_1433900	protein kinase, putative	PF3D7_1433900.iso1.exon1.amp2	IMRAS-062	Mock	Day 0	-0.37477801553386
PF3D7_1433900	protein kinase, putative	PF3D7_1433900.iso1.exon1.amp2	IMRAS-071	NP	Day 0	-0.289855253739697
PF3D7_1433900	protein kinase, putative	PF3D7_1433900.iso1.exon1.amp2	IMRAS-071	NP	Day 140	-0.471621570562251
PF3D7_1433900	protein kinase, putative	PF3D7_1433900.iso1.exon1.amp2	IMRAS-078	P	Day 140	-0.376586769051157
PF3D7_1433900	protein kinase, putative	PF3D7_1433900.iso1.exon1.amp2	IMRAS-078	P	Day 0	-0.343205017954185
PF3D7_0106500	conserved Plasmodium protein, unknown function	PF3D7_0106500.iso1.exon1.amp2	IMRAS-002	P	Day 0	-1.1077418137995
PF3D7_0106500	conserved Plasmodium protein, unknown function	PF3D7_0106500.iso1.exon1.amp2	IMRAS-002	P	Day 140	-0.75775402984865
PF3D7_0106500	conserved Plasmodium protein, unknown function	PF3D7_0106500.iso1.exon1.amp2	IMRAS-005	NP	Day 140	-0.833466569737979
PF3D7_0106500	conserved Plasmodium protein, unknown function	PF3D7_0106500.iso1.exon1.amp2	IMRAS-005	NP	Day 0	-0.795350746756018
PF3D7_0106500	conserved Plasmodium protein, unknown function	PF3D7_0106500.iso1.exon1.amp2	IMRAS-021	NP	Day 0	-0.353494258252741
PF3D7_0106500	conserved Plasmodium protein, unknown function	PF3D7_0106500.iso1.exon1.amp2	IMRAS-021	NP	Day 140	-0.490727197743361
PF3D7_0106500	conserved Plasmodium protein, unknown function	PF3D7_0106500.iso1.exon1.amp2	IMRAS-033	NP	Day 140	-0.682217190595086
PF3D7_0106500	conserved Plasmodium protein, unknown function	PF3D7_0106500.iso1.exon1.amp2	IMRAS-033	NP	Day 0	-0.857178009481359
PF3D7_0106500	conserved Plasmodium protein, unknown function	PF3D7_0106500.iso1.exon1.amp2	IMRAS-039	P	Day 0	-0.619531466192312
PF3D7_0106500	conserved Plasmodium protein, unknown function	PF3D7_0106500.iso1.exon1.amp2	IMRAS-039	P	Day 140	-0.742693136653003
PF3D7_0106500	conserved Plasmodium protein, unknown function	PF3D7_0106500.iso1.exon1.amp2	IMRAS-045	P	Day 140	-0.806107109799207
PF3D7_0106500	conserved Plasmodium protein, unknown function	PF3D7_0106500.iso1.exon1.amp2	IMRAS-045	P	Day 0	-0.910836411358913
PF3D7_0106500	conserved Plasmodium protein, unknown function	PF3D7_0106500.iso1.exon1.amp2	IMRAS-049	Mock	Day 0	-1.01727521063838
PF3D7_0106500	conserved Plasmodium protein, unknown function	PF3D7_0106500.iso1.exon1.amp2	IMRAS-049	Mock	Day 140	-0.869766292557715
PF3D7_0106500	conserved Plasmodium protein, unknown function	PF3D7_0106500.iso1.exon1.amp2	IMRAS-054	Mock	Day 140	-0.943913863500795
PF3D7_0106500	conserved Plasmodium protein, unknown function	PF3D7_0106500.iso1.exon1.amp2	IMRAS-054	Mock	Day 0	-1.64813513867036
PF3D7_0106500	conserved Plasmodium protein, unknown function	PF3D7_0106500.iso1.exon1.amp2	IMRAS-057	P	Day 0	-0.772526784825834
PF3D7_0106500	conserved Plasmodium protein, unknown function	PF3D7_0106500.iso1.exon1.amp2	IMRAS-057	P	Day 140	-0.607313011505401
PF3D7_0106500	conserved Plasmodium protein, unknown function	PF3D7_0106500.iso1.exon1.amp2	IMRAS-060	P	Day 140	-0.502170863711411
PF3D7_0106500	conserved Plasmodium protein, unknown function	PF3D7_0106500.iso1.exon1.amp2	IMRAS-060	P	Day 0	-0.635944162160634
PF3D7_0106500	conserved Plasmodium protein, unknown function	PF3D7_0106500.iso1.exon1.amp2	IMRAS-061	NP	Day 0	-0.527053484951054
PF3D7_0106500	conserved Plasmodium protein, unknown function	PF3D7_0106500.iso1.exon1.amp2	IMRAS-061	NP	Day 140	-0.59727422770804794
PF3D7_0106500	conserved Plasmodium protein, unknown function	PF3D7_0106500.iso1.exon1.amp2	IMRAS-062	Mock	Day 140	-0.589098561236694
PF3D7_0106500	conserved Plasmodium protein, unknown function	PF3D7_0106500.iso1.exon1.amp2	IMRAS-062	Mock	Day 0	-0.724673261757646
PF3D7_0106500	conserved Plasmodium protein, unknown function	PF3D7_0106500.iso1.exon1.amp2	IMRAS-071	NP	Day 0	-0.71435676897449
PF3D7_0106500	conserved Plasmodium protein, unknown function	PF3D7_0106500.iso1.exon1.amp2	IMRAS-071	NP	Day 140	-0.826187498190947
PF3D7_0106500	conserved Plasmodium protein, unknown function	PF3D7_0106500.iso1.exon1.amp2	IMRAS-078	P	Day 140	-0.448721644694384
PF3D7_0106500	conserved Plasmodium protein, unknown function	PF3D7_0106500.iso1.exon1.amp2	IMRAS-078	P	Day 0	-0.419587616197919
PF3D7_0616900	conserved Plasmodium protein, unknown function	PF3D7_0616900.iso1.exon1.amp2	IMRAS-002	P	Day 0	-0.375675019046133
PF3D7_0616900	conserved Plasmodium protein, unknown function	PF3D7_0616900.iso1.exon1.amp2	IMRAS-002	P	Day 140	0.0864258930806692
PF3D7_0616900	conserved Plasmodium protein, unknown function	PF3D7_0616900.iso1.exon1.amp2	IMRAS-005	NP	Day 140	-0.115989697354564
PF3D7_0616900	conserved Plasmodium protein, unknown function	PF3D7_0616900.iso1.exon1.amp2	IMRAS-005	NP	Day 0	-0.215339888692395
PF3D7_0616900	conserved Plasmodium protein, unknown function	PF3D7_0616900.iso1.exon1.amp2	IMRAS-021	NP	Day 0	0.0443369256197634
PF3D7_0616900	conserved Plasmodium protein, unknown function	PF3D7_0616900.iso1.exon1.amp2	IMRAS-021	NP	Day 140	-0.0280605399955522
PF3D7_0616900	conserved Plasmodium protein, unknown function	PF3D7_0616900.iso1.exon1.amp2	IMRAS-033	NP	Day 140	0.0564315012236793
PF3D7_0616900	conserved Plasmodium protein, unknown function	PF3D7_0616900.iso1.exon1.amp2	IMRAS-033	NP	Day 0	-0.0364924564028026
PF3D7_0616900	conserved Plasmodium protein, unknown function	PF3D7_0616900.iso1.exon1.amp2	IMRAS-039	P	Day 0	-0.220882927452502
PF3D7_0616900	conserved Plasmodium protein, unknown function	PF3D7_0616900.iso1.exon1.amp2	IMRAS-039	P	Day 140	-0.42806872175808097
PF3D7_0616900	conserved Plasmodium protein, unknown function	PF3D7_0616900.iso1.exon1.amp2	IMRAS-045	P	Day 140	-0.33610697305671
PF3D7_0616900	conserved Plasmodium protein, unknown function	PF3D7_0616900.iso1.exon1.amp2	IMRAS-045	P	Day 0	-0.405601103108491
PF3D7_0616900	conserved Plasmodium protein, unknown function	PF3D7_0616900.iso1.exon1.amp2	IMRAS-049	Mock	Day 0	-0.237963325762584
PF3D7_0616900	conserved Plasmodium protein, unknown function	PF3D7_0616900.iso1.exon1.amp2	IMRAS-049	Mock	Day 140	-0.0639477272296727
PF3D7_0616900	conserved Plasmodium protein, unknown function	PF3D7_0616900.iso1.exon1.amp2	IMRAS-054	Mock	Day 140	0.633182337171059
PF3D7_0616900	conserved Plasmodium protein, unknown function	PF3D7_0616900.iso1.exon1.amp2	IMRAS-054	Mock	Day 0	1.01764864918871
PF3D7_0616900	conserved Plasmodium protein, unknown function	PF3D7_0616900.iso1.exon1.amp2	IMRAS-057	P	Day 0	-0.174942199735572
PF3D7_0616900	conserved Plasmodium protein, unknown function	PF3D7_0616900.iso1.exon1.amp2	IMRAS-057	P	Day 140	-0.040761053855066
PF3D7_0616900	conserved Plasmodium protein, unknown function	PF3D7_0616900.iso1.exon1.amp2	IMRAS-060	P	Day 140	0.0516408178126344
PF3D7_0616900	conserved Plasmodium protein, unknown function	PF3D7_0616900.iso1.exon1.amp2	IMRAS-060	P	Day 0	0.00172717209988171
PF3D7_0616900	conserved Plasmodium protein, unknown function	PF3D7_0616900.iso1.exon1.amp2	IMRAS-061	NP	Day 0	0.25077238950206
PF3D7_0616900	conserved Plasmodium protein, unknown function	PF3D7_0616900.iso1.exon1.amp2	IMRAS-061	NP	Day 140	0.195133112794323
PF3D7_0616900	conserved Plasmodium protein, unknown function	PF3D7_0616900.iso1.exon1.amp2	IMRAS-062	Mock	Day 140	0.12495264098151
PF3D7_0616900	conserved Plasmodium protein, unknown function	PF3D7_0616900.iso1.exon1.amp2	IMRAS-062	Mock	Day 0	-0.032759015155186
PF3D7_0616900	conserved Plasmodium protein, unknown function	PF3D7_0616900.iso1.exon1.amp2	IMRAS-071	NP	Day 0	-0.136367920412061
PF3D7_0616900	conserved Plasmodium protein, unknown function	PF3D7_0616900.iso1.exon1.amp2	IMRAS-071	NP	Day 140	-0.184279965309578
PF3D7_0616900	conserved Plasmodium protein, unknown function	PF3D7_0616900.iso1.exon1.amp2	IMRAS-078	P	Day 140	-0.217101793462172
PF3D7_0616900	conserved Plasmodium protein, unknown function	PF3D7_0616900.iso1.exon1.amp2	IMRAS-078	P	Day 0	-0.100738914242529
PF3D7_0211700	protein kinase, putative	PF3D7_0211700.iso1.exon1.amp2	IMRAS-002	P	Day 0	-0.496929662235166
PF3D7_0211700	protein kinase, putative	PF3D7_0211700.iso1.exon1.amp2	IMRAS-002	P	Day 140	-0.328859811797219
PF3D7_0211700	protein kinase, putative	PF3D7_0211700.iso1.exon1.amp2	IMRAS-005	NP	Day 140	-0.286122955028329
PF3D7_0211700	protein kinase, putative	PF3D7_0211700.iso1.exon1.amp2	IMRAS-005	NP	Day 0	-0.227436539436617
PF3D7_0211700	protein kinase, putative	PF3D7_0211700.iso1.exon1.amp2	IMRAS-021	NP	Day 0	-0.147770695608564
PF3D7_0211700	protein kinase, putative	PF3D7_0211700.iso1.exon1.amp2	IMRAS-021	NP	Day 140	-0.23616213219448
PF3D7_0211700	protein kinase, putative	PF3D7_0211700.iso1.exon1.amp2	IMRAS-033	NP	Day 140	-0.353941003235526
PF3D7_0211700	protein kinase, putative	PF3D7_0211700.iso1.exon1.amp2	IMRAS-033	NP	Day 0	-0.429845518084134
PF3D7_0211700	protein kinase, putative	PF3D7_0211700.iso1.exon1.amp2	IMRAS-039	P	Day 0	-0.289192246141921
PF3D7_0211700	protein kinase, putative	PF3D7_0211700.iso1.exon1.amp2	IMRAS-039	P	Day 140	-0.425851578182188
PF3D7_0211700	protein kinase, putative	PF3D7_0211700.iso1.exon1.amp2	IMRAS-045	P	Day 140	-0.344793176335102
PF3D7_0211700	protein kinase, putative	PF3D7_0211700.iso1.exon1.amp2	IMRAS-045	P	Day 0	-0.445671250762375
PF3D7_0211700	protein kinase, putative	PF3D7_0211700.iso1.exon1.amp2	IMRAS-049	Mock	Day 0	-0.53585210532222
PF3D7_0211700	protein kinase, putative	PF3D7_0211700.iso1.exon1.amp2	IMRAS-049	Mock	Day 140	-0.226822726238293
PF3D7_0211700	protein kinase, putative	PF3D7_0211700.iso1.exon1.amp2	IMRAS-054	Mock	Day 140	-0.149629009889555
PF3D7_0211700	protein kinase, putative	PF3D7_0211700.iso1.exon1.amp2	IMRAS-054	Mock	Day 0	-0.723708062036321
PF3D7_0211700	protein kinase, putative	PF3D7_0211700.iso1.exon1.amp2	IMRAS-057	P	Day 0	-0.161243551656039
PF3D7_0211700	protein kinase, putative	PF3D7_0211700.iso1.exon1.amp2	IMRAS-057	P	Day 140	-0.131409420660299
PF3D7_0211700	protein kinase, putative	PF3D7_0211700.iso1.exon1.amp2	IMRAS-060	P	Day 140	-0.113786193652402
PF3D7_0211700	protein kinase, putative	PF3D7_0211700.iso1.exon1.amp2	IMRAS-060	P	Day 0	-0.198220760326992
PF3D7_0211700	protein kinase, putative	PF3D7_0211700.iso1.exon1.amp2	IMRAS-061	NP	Day 0	-0.147152049891197
PF3D7_0211700	protein kinase, putative	PF3D7_0211700.iso1.exon1.amp2	IMRAS-061	NP	Day 140	-0.174837090263397
PF3D7_0211700	protein kinase, putative	PF3D7_0211700.iso1.exon1.amp2	IMRAS-062	Mock	Day 140	-0.24773297383855
PF3D7_0211700	protein kinase, putative	PF3D7_0211700.iso1.exon1.amp2	IMRAS-062	Mock	Day 0	-0.332355838978886
PF3D7_0211700	protein kinase, putative	PF3D7_0211700.iso1.exon1.amp2	IMRAS-071	NP	Day 0	-0.135990103193485
PF3D7_0211700	protein kinase, putative	PF3D7_0211700.iso1.exon1.amp2	IMRAS-071	NP	Day 140	-0.214947101556518
PF3D7_0211700	protein kinase, putative	PF3D7_0211700.iso1.exon1.amp2	IMRAS-078	P	Day 140	-0.384750788643466
PF3D7_0211700	protein kinase, putative	PF3D7_0211700.iso1.exon1.amp2	IMRAS-078	P	Day 0	-0.297971261680576
PF3D7_0314700	zinc finger protein, putative	PF3D7_0314700.iso1.exon1.amp2	IMRAS-002	P	Day 0	-0.570845971647557
PF3D7_0314700	zinc finger protein, putative	PF3D7_0314700.iso1.exon1.amp2	IMRAS-002	P	Day 140	-0.363697883577892
PF3D7_0314700	zinc finger protein, putative	PF3D7_0314700.iso1.exon1.amp2	IMRAS-005	NP	Day 140	-0.227654201926741
PF3D7_0314700	zinc finger protein, putative	PF3D7_0314700.iso1.exon1.amp2	IMRAS-005	NP	Day 0	-0.276863672159063
PF3D7_0314700	zinc finger protein, putative	PF3D7_0314700.iso1.exon1.amp2	IMRAS-021	NP	Day 0	-0.201193732574726
PF3D7_0314700	zinc finger protein, putative	PF3D7_0314700.iso1.exon1.amp2	IMRAS-021	NP	Day 140	-0.322298357221788
PF3D7_0314700	zinc finger protein, putative	PF3D7_0314700.iso1.exon1.amp2	IMRAS-033	NP	Day 140	-0.398847534263686
PF3D7_0314700	zinc finger protein, putative	PF3D7_0314700.iso1.exon1.amp2	IMRAS-033	NP	Day 0	-0.564357739935755
PF3D7_0314700	zinc finger protein, putative	PF3D7_0314700.iso1.exon1.amp2	IMRAS-039	P	Day 0	-0.37438152347625
PF3D7_0314700	zinc finger protein, putative	PF3D7_0314700.iso1.exon1.amp2	IMRAS-039	P	Day 140	-0.522036335961143
PF3D7_0314700	zinc finger protein, putative	PF3D7_0314700.iso1.exon1.amp2	IMRAS-045	P	Day 140	-0.0869162173609777
PF3D7_0314700	zinc finger protein, putative	PF3D7_0314700.iso1.exon1.amp2	IMRAS-045	P	Day 0	-0.445139054614604
PF3D7_0314700	zinc finger protein, putative	PF3D7_0314700.iso1.exon1.amp2	IMRAS-049	Mock	Day 0	-0.64623690412591706
PF3D7_0314700	zinc finger protein, putative	PF3D7_0314700.iso1.exon1.amp2	IMRAS-049	Mock	Day 140	-0.351422871749243
PF3D7_0314700	zinc finger protein, putative	PF3D7_0314700.iso1.exon1.amp2	IMRAS-054	Mock	Day 140	-0.292881211140509
PF3D7_0314700	zinc finger protein, putative	PF3D7_0314700.iso1.exon1.amp2	IMRAS-054	Mock	Day 0	-0.797426398533313
PF3D7_0314700	zinc finger protein, putative	PF3D7_0314700.iso1.exon1.amp2	IMRAS-057	P	Day 0	-0.354278219850363
PF3D7_0314700	zinc finger protein, putative	PF3D7_0314700.iso1.exon1.amp2	IMRAS-057	P	Day 140	0.24229341015076
PF3D7_0314700	zinc finger protein, putative	PF3D7_0314700.iso1.exon1.amp2	IMRAS-060	P	Day 140	-0.199429972196725
PF3D7_0314700	zinc finger protein, putative	PF3D7_0314700.iso1.exon1.amp2	IMRAS-060	P	Day 0	-0.263993460148018
PF3D7_0314700	zinc finger protein, putative	PF3D7_0314700.iso1.exon1.amp2	IMRAS-061	NP	Day 0	-0.244589717395217
PF3D7_0314700	zinc finger protein, putative	PF3D7_0314700.iso1.exon1.amp2	IMRAS-061	NP	Day 140	-0.289464048618248
PF3D7_0314700	zinc finger protein, putative	PF3D7_0314700.iso1.exon1.amp2	IMRAS-062	Mock	Day 140	0.258204241364098
PF3D7_0314700	zinc finger protein, putative	PF3D7_0314700.iso1.exon1.amp2	IMRAS-062	Mock	Day 0	0.157033006404079
PF3D7_0314700	zinc finger protein, putative	PF3D7_0314700.iso1.exon1.amp2	IMRAS-071	NP	Day 0	-0.231376304554594
PF3D7_0314700	zinc finger protein, putative	PF3D7_0314700.iso1.exon1.amp2	IMRAS-071	NP	Day 140	-0.316893073186774
PF3D7_0314700	zinc finger protein, putative	PF3D7_0314700.iso1.exon1.amp2	IMRAS-078	P	Day 140	-0.105193371965202
PF3D7_0314700	zinc finger protein, putative	PF3D7_0314700.iso1.exon1.amp2	IMRAS-078	P	Day 0	0.00846446626925434
PF3D7_0530900	formin 1	PF3D7_0530900.iso1.exon1.amp3	IMRAS-002	P	Day 0	-0.292722229690822
PF3D7_0530900	formin 1	PF3D7_0530900.iso1.exon1.amp3	IMRAS-002	P	Day 140	-0.180833826428081
PF3D7_0530900	formin 1	PF3D7_0530900.iso1.exon1.amp3	IMRAS-005	NP	Day 140	-0.0180467909977473
PF3D7_0530900	formin 1	PF3D7_0530900.iso1.exon1.amp3	IMRAS-005	NP	Day 0	-0.0482520465536123
PF3D7_0530900	formin 1	PF3D7_0530900.iso1.exon1.amp3	IMRAS-021	NP	Day 0	0.017369878019494
PF3D7_0530900	formin 1	PF3D7_0530900.iso1.exon1.amp3	IMRAS-021	NP	Day 140	-0.091077176510602
PF3D7_0530900	formin 1	PF3D7_0530900.iso1.exon1.amp3	IMRAS-033	NP	Day 140	0.576731179306872
PF3D7_0530900	formin 1	PF3D7_0530900.iso1.exon1.amp3	IMRAS-033	NP	Day 0	0.450968484662239
PF3D7_0530900	formin 1	PF3D7_0530900.iso1.exon1.amp3	IMRAS-039	P	Day 0	-0.052574753525473
PF3D7_0530900	formin 1	PF3D7_0530900.iso1.exon1.amp3	IMRAS-039	P	Day 140	-0.223601378205391
PF3D7_0530900	formin 1	PF3D7_0530900.iso1.exon1.amp3	IMRAS-045	P	Day 140	-0.0958863708655304
PF3D7_0530900	formin 1	PF3D7_0530900.iso1.exon1.amp3	IMRAS-045	P	Day 0	-0.14573397635338
PF3D7_0530900	formin 1	PF3D7_0530900.iso1.exon1.amp3	IMRAS-049	Mock	Day 0	-0.232538008970801
PF3D7_0530900	formin 1	PF3D7_0530900.iso1.exon1.amp3	IMRAS-049	Mock	Day 140	-0.0850975621014545
PF3D7_0530900	formin 1	PF3D7_0530900.iso1.exon1.amp3	IMRAS-054	Mock	Day 140	0.231697562795473
PF3D7_0530900	formin 1	PF3D7_0530900.iso1.exon1.amp3	IMRAS-054	Mock	Day 0	0.0555373356224482
PF3D7_0530900	formin 1	PF3D7_0530900.iso1.exon1.amp3	IMRAS-057	P	Day 0	0.0687333507302856
PF3D7_0530900	formin 1	PF3D7_0530900.iso1.exon1.amp3	IMRAS-057	P	Day 140	0.157618102769817
PF3D7_0530900	formin 1	PF3D7_0530900.iso1.exon1.amp3	IMRAS-060	P	Day 140	0.0643263225892774
PF3D7_0530900	formin 1	PF3D7_0530900.iso1.exon1.amp3	IMRAS-060	P	Day 0	0.0149571637867272
PF3D7_0530900	formin 1	PF3D7_0530900.iso1.exon1.amp3	IMRAS-061	NP	Day 0	-0.00939231705844712
PF3D7_0530900	formin 1	PF3D7_0530900.iso1.exon1.amp3	IMRAS-061	NP	Day 140	-0.0512391685386806
PF3D7_0530900	formin 1	PF3D7_0530900.iso1.exon1.amp3	IMRAS-062	Mock	Day 140	0.0709050511146287
PF3D7_0530900	formin 1	PF3D7_0530900.iso1.exon1.amp3	IMRAS-062	Mock	Day 0	-0.0620313972146143
PF3D7_0530900	formin 1	PF3D7_0530900.iso1.exon1.amp3	IMRAS-071	NP	Day 0	0.0694110375970354
PF3D7_0530900	formin 1	PF3D7_0530900.iso1.exon1.amp3	IMRAS-071	NP	Day 140	0.0635023566639621
PF3D7_0530900	formin 1	PF3D7_0530900.iso1.exon1.amp3	IMRAS-078	P	Day 140	-0.0650466368987708
PF3D7_0530900	formin 1	PF3D7_0530900.iso1.exon1.amp3	IMRAS-078	P	Day 0	-0.0350546701493162
PF3D7_1474000	probable protein, unknown function	PF3D7_1474000.iso1.exon1.amp3	IMRAS-002	P	Day 0	-0.146149875402591
PF3D7_1474000	probable protein, unknown function	PF3D7_1474000.iso1.exon1.amp3	IMRAS-002	P	Day 140	-0.098686989464273
PF3D7_1474000	probable protein, unknown function	PF3D7_1474000.iso1.exon1.amp3	IMRAS-005	NP	Day 140	0.654241198683501
PF3D7_1474000	probable protein, unknown function	PF3D7_1474000.iso1.exon1.amp3	IMRAS-005	NP	Day 0	0.363468366262708
PF3D7_1474000	probable protein, unknown function	PF3D7_1474000.iso1.exon1.amp3	IMRAS-021	NP	Day 0	0.0840483380894455
PF3D7_1474000	probable protein, unknown function	PF3D7_1474000.iso1.exon1.amp3	IMRAS-021	NP	Day 140	-0.025382150342498
PF3D7_1474000	probable protein, unknown function	PF3D7_1474000.iso1.exon1.amp3	IMRAS-033	NP	Day 140	2.05624458730998
PF3D7_1474000	probable protein, unknown function	PF3D7_1474000.iso1.exon1.amp3	IMRAS-033	NP	Day 0	1.79438381684412
PF3D7_1474000	probable protein, unknown function	PF3D7_1474000.iso1.exon1.amp3	IMRAS-039	P	Day 0	1.1681064776085
PF3D7_1474000	probable protein, unknown function	PF3D7_1474000.iso1.exon1.amp3	IMRAS-039	P	Day 140	1.0791747585874
PF3D7_1474000	probable protein, unknown function	PF3D7_1474000.iso1.exon1.amp3	IMRAS-045	P	Day 140	0.171086265672818
PF3D7_1474000	probable protein, unknown function	PF3D7_1474000.iso1.exon1.amp3	IMRAS-045	P	Day 0	0.0539560163805994
PF3D7_1474000	probable protein, unknown function	PF3D7_1474000.iso1.exon1.amp3	IMRAS-049	Mock	Day 0	-0.141821541928195
PF3D7_1474000	probable protein, unknown function	PF3D7_1474000.iso1.exon1.amp3	IMRAS-049	Mock	Day 140	0.304608647220768
PF3D7_1474000	probable protein, unknown function	PF3D7_1474000.iso1.exon1.amp3	IMRAS-054	Mock	Day 140	1.09706691045413
PF3D7_1474000	probable protein, unknown function	PF3D7_1474000.iso1.exon1.amp3	IMRAS-054	Mock	Day 0	1.53664225922626
PF3D7_1474000	probable protein, unknown function	PF3D7_1474000.iso1.exon1.amp3	IMRAS-057	P	Day 0	2.88716506723787
PF3D7_1474000	probable protein, unknown function	PF3D7_1474000.iso1.exon1.amp3	IMRAS-057	P	Day 140	3.00624312204071
PF3D7_1474000	probable protein, unknown function	PF3D7_1474000.iso1.exon1.amp3	IMRAS-060	P	Day 140	0.735132809104751
PF3D7_1474000	probable protein, unknown function	PF3D7_1474000.iso1.exon1.amp3	IMRAS-060	P	Day 0	2.07233556312663
PF3D7_1474000	probable protein, unknown function	PF3D7_1474000.iso1.exon1.amp3	IMRAS-061	NP	Day 0	0.560609676036554
PF3D7_1474000	probable protein, unknown function	PF3D7_1474000.iso1.exon1.amp3	IMRAS-061	NP	Day 140	0.436748582662563
PF3D7_1474000	probable protein, unknown function	PF3D7_1474000.iso1.exon1.amp3	IMRAS-062	Mock	Day 140	0.59514279889777
PF3D7_1474000	probable protein, unknown function	PF3D7_1474000.iso1.exon1.amp3	IMRAS-062	Mock	Day 0	0.478794498711329
PF3D7_1474000	probable protein, unknown function	PF3D7_1474000.iso1.exon1.amp3	IMRAS-071	NP	Day 0	1.67217409416491
PF3D7_1474000	probable protein, unknown function	PF3D7_1474000.iso1.exon1.amp3	IMRAS-071	NP	Day 140	1.24561471301863
PF3D7_1474000	probable protein, unknown function	PF3D7_1474000.iso1.exon1.amp3	IMRAS-078	P	Day 140	1.8341704473217
PF3D7_1474000	probable protein, unknown function	PF3D7_1474000.iso1.exon1.amp3	IMRAS-078	P	Day 0	1.82939186664088
PF3D7_1326900	conserved Plasmodium membrane protein, unknown function	PF3D7_1326900.iso1.exon1.amp2	IMRAS-002	P	Day 0	-0.323628271276538
PF3D7_1326900	conserved Plasmodium membrane protein, unknown function	PF3D7_1326900.iso1.exon1.amp2	IMRAS-002	P	Day 140	-0.145719973284214
PF3D7_1326900	conserved Plasmodium membrane protein, unknown function	PF3D7_1326900.iso1.exon1.amp2	IMRAS-005	NP	Day 140	-0.0373735523325713
PF3D7_1326900	conserved Plasmodium membrane protein, unknown function	PF3D7_1326900.iso1.exon1.amp2	IMRAS-005	NP	Day 0	-0.126710425154002
PF3D7_1326900	conserved Plasmodium membrane protein, unknown function	PF3D7_1326900.iso1.exon1.amp2	IMRAS-021	NP	Day 0	0.0177532166801484
PF3D7_1326900	conserved Plasmodium membrane protein, unknown function	PF3D7_1326900.iso1.exon1.amp2	IMRAS-021	NP	Day 140	-0.0767456509661066
PF3D7_1326900	conserved Plasmodium membrane protein, unknown function	PF3D7_1326900.iso1.exon1.amp2	IMRAS-033	NP	Day 140	-0.033006842277171
PF3D7_1326900	conserved Plasmodium membrane protein, unknown function	PF3D7_1326900.iso1.exon1.amp2	IMRAS-033	NP	Day 0	-0.198225413581028
PF3D7_1326900	conserved Plasmodium membrane protein, unknown function	PF3D7_1326900.iso1.exon1.amp2	IMRAS-039	P	Day 0	-0.0196285065272388
PF3D7_1326900	conserved Plasmodium membrane protein, unknown function	PF3D7_1326900.iso1.exon1.amp2	IMRAS-039	P	Day 140	-0.182970091788885
PF3D7_1326900	conserved Plasmodium membrane protein, unknown function	PF3D7_1326900.iso1.exon1.amp2	IMRAS-045	P	Day 140	-0.129433049478761
PF3D7_1326900	conserved Plasmodium membrane protein, unknown function	PF3D7_1326900.iso1.exon1.amp2	IMRAS-045	P	Day 0	-0.146310593084033
PF3D7_1326900	conserved Plasmodium membrane protein, unknown function	PF3D7_1326900.iso1.exon1.amp2	IMRAS-049	Mock	Day 0	-0.162140362933647
PF3D7_1326900	conserved Plasmodium membrane protein, unknown function	PF3D7_1326900.iso1.exon1.amp2	IMRAS-049	Mock	Day 140	-0.0646977636598169
PF3D7_1326900	conserved Plasmodium membrane protein, unknown function	PF3D7_1326900.iso1.exon1.amp2	IMRAS-054	Mock	Day 140	0.086754736140163
PF3D7_1326900	conserved Plasmodium membrane protein, unknown function	PF3D7_1326900.iso1.exon1.amp2	IMRAS-054	Mock	Day 0	-0.24493668866066
PF3D7_1326900	conserved Plasmodium membrane protein, unknown function	PF3D7_1326900.iso1.exon1.amp2	IMRAS-057	P	Day 0	0.0589963393649988
PF3D7_1326900	conserved Plasmodium membrane protein, unknown function	PF3D7_1326900.iso1.exon1.amp2	IMRAS-057	P	Day 140	0.0981413016806432
PF3D7_1326900	conserved Plasmodium membrane protein, unknown function	PF3D7_1326900.iso1.exon1.amp2	IMRAS-060	P	Day 140	0.0905491949667461
PF3D7_1326900	conserved Plasmodium membrane protein, unknown function	PF3D7_1326900.iso1.exon1.amp2	IMRAS-060	P	Day 0	-0.00917663461465068
PF3D7_1326900	conserved Plasmodium membrane protein, unknown function	PF3D7_1326900.iso1.exon1.amp2	IMRAS-061	NP	Day 0	0.061484902295459803
PF3D7_1326900	conserved Plasmodium membrane protein, unknown function	PF3D7_1326900.iso1.exon1.amp2	IMRAS-061	NP	Day 140	-0.0445856823067423
PF3D7_1326900	conserved Plasmodium membrane protein, unknown function	PF3D7_1326900.iso1.exon1.amp2	IMRAS-062	Mock	Day 140	0.0408173057212906
PF3D7_1326900	conserved Plasmodium membrane protein, unknown function	PF3D7_1326900.iso1.exon1.amp2	IMRAS-062	Mock	Day 0	0.0185712549757788
PF3D7_1326900	conserved Plasmodium membrane protein, unknown function	PF3D7_1326900.iso1.exon1.amp2	IMRAS-071	NP	Day 0	-0.0403801557305901
PF3D7_1326900	conserved Plasmodium membrane protein, unknown function	PF3D7_1326900.iso1.exon1.amp2	IMRAS-071	NP	Day 140	-0.032381508384324
PF3D7_1326900	conserved Plasmodium membrane protein, unknown function	PF3D7_1326900.iso1.exon1.amp2	IMRAS-078	P	Day 140	-0.112196173594064
PF3D7_1326900	conserved Plasmodium membrane protein, unknown function	PF3D7_1326900.iso1.exon1.amp2	IMRAS-078	P	Day 0	-0.0902956854631274
PF3D7_1234600	conserved Plasmodium protein, unknown function	PF3D7_1234600.iso1.exon1.amp2	IMRAS-002	P	Day 0	-0.727350457327548
PF3D7_1234600	conserved Plasmodium protein, unknown function	PF3D7_1234600.iso1.exon1.amp2	IMRAS-002	P	Day 140	-0.345838765607009
PF3D7_1234600	conserved Plasmodium protein, unknown function	PF3D7_1234600.iso1.exon1.amp2	IMRAS-005	NP	Day 140	-0.265650052301229
PF3D7_1234600	conserved Plasmodium protein, unknown function	PF3D7_1234600.iso1.exon1.amp2	IMRAS-005	NP	Day 0	-0.49004227343814
PF3D7_1234600	conserved Plasmodium protein, unknown function	PF3D7_1234600.iso1.exon1.amp2	IMRAS-021	NP	Day 0	-0.240536232749964
PF3D7_1234600	conserved Plasmodium protein, unknown function	PF3D7_1234600.iso1.exon1.amp2	IMRAS-021	NP	Day 140	-0.376854520843876
PF3D7_1234600	conserved Plasmodium protein, unknown function	PF3D7_1234600.iso1.exon1.amp2	IMRAS-033	NP	Day 140	-0.3868537149564
PF3D7_1234600	conserved Plasmodium protein, unknown function	PF3D7_1234600.iso1.exon1.amp2	IMRAS-033	NP	Day 0	-0.534872459821628
PF3D7_1234600	conserved Plasmodium protein, unknown function	PF3D7_1234600.iso1.exon1.amp2	IMRAS-039	P	Day 0	0.762478494016083
PF3D7_1234600	conserved Plasmodium protein, unknown function	PF3D7_1234600.iso1.exon1.amp2	IMRAS-039	P	Day 140	0.754179737870935
PF3D7_1234600	conserved Plasmodium protein, unknown function	PF3D7_1234600.iso1.exon1.amp2	IMRAS-045	P	Day 140	-0.320057290050618
PF3D7_1234600	conserved Plasmodium protein, unknown function	PF3D7_1234600.iso1.exon1.amp2	IMRAS-045	P	Day 0	-0.368630924724481
PF3D7_1234600	conserved Plasmodium protein, unknown function	PF3D7_1234600.iso1.exon1.amp2	IMRAS-049	Mock	Day 0	0.232077093098662
PF3D7_1234600	conserved Plasmodium protein, unknown function	PF3D7_1234600.iso1.exon1.amp2	IMRAS-049	Mock	Day 140	0.427678732535842
PF3D7_1234600	conserved Plasmodium protein, unknown function	PF3D7_1234600.iso1.exon1.amp2	IMRAS-054	Mock	Day 140	-0.39550994667378
PF3D7_1234600	conserved Plasmodium protein, unknown function	PF3D7_1234600.iso1.exon1.amp2	IMRAS-054	Mock	Day 0	-0.781708164786384
PF3D7_1234600	conserved Plasmodium protein, unknown function	PF3D7_1234600.iso1.exon1.amp2	IMRAS-057	P	Day 0	-0.152143581436144
PF3D7_1234600	conserved Plasmodium protein, unknown function	PF3D7_1234600.iso1.exon1.amp2	IMRAS-057	P	Day 140	-0.0857704015842593
PF3D7_1234600	conserved Plasmodium protein, unknown function	PF3D7_1234600.iso1.exon1.amp2	IMRAS-060	P	Day 140	-0.237178329938077
PF3D7_1234600	conserved Plasmodium protein, unknown function	PF3D7_1234600.iso1.exon1.amp2	IMRAS-060	P	Day 0	-0.380418445621588
PF3D7_1234600	conserved Plasmodium protein, unknown function	PF3D7_1234600.iso1.exon1.amp2	IMRAS-061	NP	Day 0	1.17542014123585
PF3D7_1234600	conserved Plasmodium protein, unknown function	PF3D7_1234600.iso1.exon1.amp2	IMRAS-061	NP	Day 140	1.17742284834937
PF3D7_1234600	conserved Plasmodium protein, unknown function	PF3D7_1234600.iso1.exon1.amp2	IMRAS-062	Mock	Day 140	-0.31259545037536
PF3D7_1234600	conserved Plasmodium protein, unknown function	PF3D7_1234600.iso1.exon1.amp2	IMRAS-062	Mock	Day 0	-0.355043433686781
PF3D7_1234600	conserved Plasmodium protein, unknown function	PF3D7_1234600.iso1.exon1.amp2	IMRAS-071	NP	Day 0	-0.338581293556119
PF3D7_1234600	conserved Plasmodium protein, unknown function	PF3D7_1234600.iso1.exon1.amp2	IMRAS-071	NP	Day 140	-0.497861632105435
PF3D7_1234600	conserved Plasmodium protein, unknown function	PF3D7_1234600.iso1.exon1.amp2	IMRAS-078	P	Day 140	1.04410921855912
PF3D7_1234600	conserved Plasmodium protein, unknown function	PF3D7_1234600.iso1.exon1.amp2	IMRAS-078	P	Day 0	0.920224409534647
PF3D7_0924200	conserved Plasmodium protein, unknown function	PF3D7_0924200.iso1.exon1.amp2	IMRAS-002	P	Day 0	-0.514651432194944
PF3D7_0924200	conserved Plasmodium protein, unknown function	PF3D7_0924200.iso1.exon1.amp2	IMRAS-002	P	Day 140	-0.266039556132018
PF3D7_0924200	conserved Plasmodium protein, unknown function	PF3D7_0924200.iso1.exon1.amp2	IMRAS-005	NP	Day 140	-0.0079643009701158
PF3D7_0924200	conserved Plasmodium protein, unknown function	PF3D7_0924200.iso1.exon1.amp2	IMRAS-005	NP	Day 0	-0.294720878472368
PF3D7_0924200	conserved Plasmodium protein, unknown function	PF3D7_0924200.iso1.exon1.amp2	IMRAS-021	NP	Day 0	-0.0577813309271651
PF3D7_0924200	conserved Plasmodium protein, unknown function	PF3D7_0924200.iso1.exon1.amp2	IMRAS-021	NP	Day 140	-0.167480248169683
PF3D7_0924200	conserved Plasmodium protein, unknown function	PF3D7_0924200.iso1.exon1.amp2	IMRAS-033	NP	Day 140	-0.136667552524091
PF3D7_0924200	conserved Plasmodium protein, unknown function	PF3D7_0924200.iso1.exon1.amp2	IMRAS-033	NP	Day 0	-0.260310465840318
PF3D7_0924200	conserved Plasmodium protein, unknown function	PF3D7_0924200.iso1.exon1.amp2	IMRAS-039	P	Day 0	-0.0841398218550005
PF3D7_0924200	conserved Plasmodium protein, unknown function	PF3D7_0924200.iso1.exon1.amp2	IMRAS-039	P	Day 140	-0.230550417794156
PF3D7_0924200	conserved Plasmodium protein, unknown function	PF3D7_0924200.iso1.exon1.amp2	IMRAS-045	P	Day 140	-0.198424532577969
PF3D7_0924200	conserved Plasmodium protein, unknown function	PF3D7_0924200.iso1.exon1.amp2	IMRAS-045	P	Day 0	-0.192905180382407
PF3D7_0924200	conserved Plasmodium protein, unknown function	PF3D7_0924200.iso1.exon1.amp2	IMRAS-049	Mock	Day 0	-0.0779693790205389
PF3D7_0924200	conserved Plasmodium protein, unknown function	PF3D7_0924200.iso1.exon1.amp2	IMRAS-049	Mock	Day 140	0.0134232010728255
PF3D7_0924200	conserved Plasmodium protein, unknown function	PF3D7_0924200.iso1.exon1.amp2	IMRAS-054	Mock	Day 140	-0.0399345540776839
PF3D7_0924200	conserved Plasmodium protein, unknown function	PF3D7_0924200.iso1.exon1.amp2	IMRAS-054	Mock	Day 0	-0.384931093816922
PF3D7_0924200	conserved Plasmodium protein, unknown function	PF3D7_0924200.iso1.exon1.amp2	IMRAS-057	P	Day 0	-0.133648738577397
PF3D7_0924200	conserved Plasmodium protein, unknown function	PF3D7_0924200.iso1.exon1.amp2	IMRAS-057	P	Day 140	-0.0827106018352008
PF3D7_0924200	conserved Plasmodium protein, unknown function	PF3D7_0924200.iso1.exon1.amp2	IMRAS-060	P	Day 140	-0.117601767912452
PF3D7_0924200	conserved Plasmodium protein, unknown function	PF3D7_0924200.iso1.exon1.amp2	IMRAS-060	P	Day 0	-0.221901144923574
PF3D7_0924200	conserved Plasmodium protein, unknown function	PF3D7_0924200.iso1.exon1.amp2	IMRAS-061	NP	Day 0	-0.134723587237334
PF3D7_0924200	conserved Plasmodium protein, unknown function	PF3D7_0924200.iso1.exon1.amp2	IMRAS-061	NP	Day 140	-0.147421632682997
PF3D7_0924200	conserved Plasmodium protein, unknown function	PF3D7_0924200.iso1.exon1.amp2	IMRAS-062	Mock	Day 140	-0.216524293174999
PF3D7_0924200	conserved Plasmodium protein, unknown function	PF3D7_0924200.iso1.exon1.amp2	IMRAS-062	Mock	Day 0	-0.276165898131229
PF3D7_0924200	conserved Plasmodium protein, unknown function	PF3D7_0924200.iso1.exon1.amp2	IMRAS-071	NP	Day 0	-0.103985629427637
PF3D7_0924200	conserved Plasmodium protein, unknown function	PF3D7_0924200.iso1.exon1.amp2	IMRAS-071	NP	Day 140	-0.111387965361191
PF3D7_0924200	conserved Plasmodium protein, unknown function	PF3D7_0924200.iso1.exon1.amp2	IMRAS-078	P	Day 140	-0.0917661648071029
PF3D7_0924200	conserved Plasmodium protein, unknown function	PF3D7_0924200.iso1.exon1.amp2	IMRAS-078	P	Day 0	-0.0823603849276733
PF3D7_0711200	conserved Plasmodium protein, unknown function	PF3D7_0711200.iso1.exon1.amp2	IMRAS-002	P	Day 0	2.85573231017539
PF3D7_0711200	conserved Plasmodium protein, unknown function	PF3D7_0711200.iso1.exon1.amp2	IMRAS-002	P	Day 140	3.01154987004048
PF3D7_0711200	conserved Plasmodium protein, unknown function	PF3D7_0711200.iso1.exon1.amp2	IMRAS-005	NP	Day 140	-0.522537473799874
PF3D7_0711200	conserved Plasmodium protein, unknown function	PF3D7_0711200.iso1.exon1.amp2	IMRAS-005	NP	Day 0	-0.575684679064111
PF3D7_0711200	conserved Plasmodium protein, unknown function	PF3D7_0711200.iso1.exon1.amp2	IMRAS-021	NP	Day 0	-0.208124942538678
PF3D7_0711200	conserved Plasmodium protein, unknown function	PF3D7_0711200.iso1.exon1.amp2	IMRAS-021	NP	Day 140	-0.275174445107762
PF3D7_0711200	conserved Plasmodium protein, unknown function	PF3D7_0711200.iso1.exon1.amp2	IMRAS-033	NP	Day 140	-0.564295092393143
PF3D7_0711200	conserved Plasmodium protein, unknown function	PF3D7_0711200.iso1.exon1.amp2	IMRAS-033	NP	Day 0	-0.753119383390922
PF3D7_0711200	conserved Plasmodium protein, unknown function	PF3D7_0711200.iso1.exon1.amp2	IMRAS-039	P	Day 0	-0.0882795522159245
PF3D7_0711200	conserved Plasmodium protein, unknown function	PF3D7_0711200.iso1.exon1.amp2	IMRAS-039	P	Day 140	0.472981895402318
PF3D7_0711200	conserved Plasmodium protein, unknown function	PF3D7_0711200.iso1.exon1.amp2	IMRAS-045	P	Day 140	0.0625509900260859
PF3D7_0711200	conserved Plasmodium protein, unknown function	PF3D7_0711200.iso1.exon1.amp2	IMRAS-045	P	Day 0	-0.675416208873903
PF3D7_0711200	conserved Plasmodium protein, unknown function	PF3D7_0711200.iso1.exon1.amp2	IMRAS-049	Mock	Day 0	-0.847684623105659
PF3D7_0711200	conserved Plasmodium protein, unknown function	PF3D7_0711200.iso1.exon1.amp2	IMRAS-049	Mock	Day 140	-0.49507119152395
PF3D7_0711200	conserved Plasmodium protein, unknown function	PF3D7_0711200.iso1.exon1.amp2	IMRAS-054	Mock	Day 140	-0.227839940939296
PF3D7_0711200	conserved Plasmodium protein, unknown function	PF3D7_0711200.iso1.exon1.amp2	IMRAS-054	Mock	Day 0	-0.454430143962766
PF3D7_0711200	conserved Plasmodium protein, unknown function	PF3D7_0711200.iso1.exon1.amp2	IMRAS-057	P	Day 0	-0.533568037704972
PF3D7_0711200	conserved Plasmodium protein, unknown function	PF3D7_0711200.iso1.exon1.amp2	IMRAS-057	P	Day 140	0.135406012666754
PF3D7_0711200	conserved Plasmodium protein, unknown function	PF3D7_0711200.iso1.exon1.amp2	IMRAS-060	P	Day 140	-0.0260111786369581
PF3D7_0711200	conserved Plasmodium protein, unknown function	PF3D7_0711200.iso1.exon1.amp2	IMRAS-060	P	Day 0	-0.11148343834811
PF3D7_0711200	conserved Plasmodium protein, unknown function	PF3D7_0711200.iso1.exon1.amp2	IMRAS-061	NP	Day 0	-0.235143466117723
PF3D7_0711200	conserved Plasmodium protein, unknown function	PF3D7_0711200.iso1.exon1.amp2	IMRAS-061	NP	Day 140	-0.250112861547912
PF3D7_0711200	conserved Plasmodium protein, unknown function	PF3D7_0711200.iso1.exon1.amp2	IMRAS-062	Mock	Day 140	1.0740636622086
PF3D7_0711200	conserved Plasmodium protein, unknown function	PF3D7_0711200.iso1.exon1.amp2	IMRAS-062	Mock	Day 0	0.847184251340149
PF3D7_0711200	conserved Plasmodium protein, unknown function	PF3D7_0711200.iso1.exon1.amp2	IMRAS-071	NP	Day 0	-0.113376277785832
PF3D7_0711200	conserved Plasmodium protein, unknown function	PF3D7_0711200.iso1.exon1.amp2	IMRAS-071	NP	Day 140	0.136982131261725
PF3D7_0711200	conserved Plasmodium protein, unknown function	PF3D7_0711200.iso1.exon1.amp2	IMRAS-078	P	Day 140	0.488495052727416
PF3D7_0711200	conserved Plasmodium protein, unknown function	PF3D7_0711200.iso1.exon1.amp2	IMRAS-078	P	Day 0	0.620231701915467
PF3D7_1474200	conserved Plasmodium membrane protein, unknown function	PF3D7_1474200.iso1.exon1.amp4	IMRAS-002	P	Day 0	-1.09435526018459
PF3D7_1474200	conserved Plasmodium membrane protein, unknown function	PF3D7_1474200.iso1.exon1.amp4	IMRAS-002	P	Day 140	-0.760429817399421
PF3D7_1474200	conserved Plasmodium membrane protein, unknown function	PF3D7_1474200.iso1.exon1.amp4	IMRAS-005	NP	Day 140	-0.768304403510131
PF3D7_1474200	conserved Plasmodium membrane protein, unknown function	PF3D7_1474200.iso1.exon1.amp4	IMRAS-005	NP	Day 0	-0.847661249634458
PF3D7_1474200	conserved Plasmodium membrane protein, unknown function	PF3D7_1474200.iso1.exon1.amp4	IMRAS-021	NP	Day 0	-0.631479005552507
PF3D7_1474200	conserved Plasmodium membrane protein, unknown function	PF3D7_1474200.iso1.exon1.amp4	IMRAS-021	NP	Day 140	-0.769629259707516
PF3D7_1474200	conserved Plasmodium membrane protein, unknown function	PF3D7_1474200.iso1.exon1.amp4	IMRAS-033	NP	Day 140	-0.802484305730088
PF3D7_1474200	conserved Plasmodium membrane protein, unknown function	PF3D7_1474200.iso1.exon1.amp4	IMRAS-033	NP	Day 0	-0.917238763152028
PF3D7_1474200	conserved Plasmodium membrane protein, unknown function	PF3D7_1474200.iso1.exon1.amp4	IMRAS-039	P	Day 0	-0.795700870768115
PF3D7_1474200	conserved Plasmodium membrane protein, unknown function	PF3D7_1474200.iso1.exon1.amp4	IMRAS-039	P	Day 140	-0.953906791675434
PF3D7_1474200	conserved Plasmodium membrane protein, unknown function	PF3D7_1474200.iso1.exon1.amp4	IMRAS-045	P	Day 140	-0.580213849470244
PF3D7_1474200	conserved Plasmodium membrane protein, unknown function	PF3D7_1474200.iso1.exon1.amp4	IMRAS-045	P	Day 0	-1.1616755202224
PF3D7_1474200	conserved Plasmodium membrane protein, unknown function	PF3D7_1474200.iso1.exon1.amp4	IMRAS-049	Mock	Day 0	-1.11307549920125
PF3D7_1474200	conserved Plasmodium membrane protein, unknown function	PF3D7_1474200.iso1.exon1.amp4	IMRAS-049	Mock	Day 140	-0.767070622312888
PF3D7_1474200	conserved Plasmodium membrane protein, unknown function	PF3D7_1474200.iso1.exon1.amp4	IMRAS-054	Mock	Day 140	-0.967448119153811
PF3D7_1474200	conserved Plasmodium membrane protein, unknown function	PF3D7_1474200.iso1.exon1.amp4	IMRAS-054	Mock	Day 0	-2
PF3D7_1474200	conserved Plasmodium membrane protein, unknown function	PF3D7_1474200.iso1.exon1.amp4	IMRAS-057	P	Day 0	-0.768186761374681
PF3D7_1474200	conserved Plasmodium membrane protein, unknown function	PF3D7_1474200.iso1.exon1.amp4	IMRAS-057	P	Day 140	-0.222888259883462
PF3D7_1474200	conserved Plasmodium membrane protein, unknown function	PF3D7_1474200.iso1.exon1.amp4	IMRAS-060	P	Day 140	-0.674324241366564
PF3D7_1474200	conserved Plasmodium membrane protein, unknown function	PF3D7_1474200.iso1.exon1.amp4	IMRAS-060	P	Day 0	-0.80179893921549406
PF3D7_1474200	conserved Plasmodium membrane protein, unknown function	PF3D7_1474200.iso1.exon1.amp4	IMRAS-061	NP	Day 0	-0.0406539366438352
PF3D7_1474200	conserved Plasmodium membrane protein, unknown function	PF3D7_1474200.iso1.exon1.amp4	IMRAS-061	NP	Day 140	-0.205608291562704
PF3D7_1474200	conserved Plasmodium membrane protein, unknown function	PF3D7_1474200.iso1.exon1.amp4	IMRAS-062	Mock	Day 140	-0.474678650599801
PF3D7_1474200	conserved Plasmodium membrane protein, unknown function	PF3D7_1474200.iso1.exon1.amp4	IMRAS-062	Mock	Day 0	-0.724673261757646
PF3D7_1474200	conserved Plasmodium membrane protein, unknown function	PF3D7_1474200.iso1.exon1.amp4	IMRAS-071	NP	Day 0	-0.758069468478004
PF3D7_1474200	conserved Plasmodium membrane protein, unknown function	PF3D7_1474200.iso1.exon1.amp4	IMRAS-071	NP	Day 140	-0.964076979643938
PF3D7_1474200	conserved Plasmodium membrane protein, unknown function	PF3D7_1474200.iso1.exon1.amp4	IMRAS-078	P	Day 140	-0.643464171575479
PF3D7_1474200	conserved Plasmodium membrane protein, unknown function	PF3D7_1474200.iso1.exon1.amp4	IMRAS-078	P	Day 0	-0.663675108633685
PF3D7_0424700	serine/threonine protein kinase, FIKK family	PF3D7_0424700.iso1.exon2.amp1	IMRAS-002	P	Day 0	-0.384534995966362
PF3D7_0424700	serine/threonine protein kinase, FIKK family	PF3D7_0424700.iso1.exon2.amp1	IMRAS-002	P	Day 140	-0.222654002122708
PF3D7_0424700	serine/threonine protein kinase, FIKK family	PF3D7_0424700.iso1.exon2.amp1	IMRAS-005	NP	Day 140	-0.147427097797486
PF3D7_0424700	serine/threonine protein kinase, FIKK family	PF3D7_0424700.iso1.exon2.amp1	IMRAS-005	NP	Day 0	-0.20721399823972
PF3D7_0424700	serine/threonine protein kinase, FIKK family	PF3D7_0424700.iso1.exon2.amp1	IMRAS-021	NP	Day 0	0.00736715233235685
PF3D7_0424700	serine/threonine protein kinase, FIKK family	PF3D7_0424700.iso1.exon2.amp1	IMRAS-021	NP	Day 140	-0.135771388442345
PF3D7_0424700	serine/threonine protein kinase, FIKK family	PF3D7_0424700.iso1.exon2.amp1	IMRAS-033	NP	Day 140	-0.143521223565154
PF3D7_0424700	serine/threonine protein kinase, FIKK family	PF3D7_0424700.iso1.exon2.amp1	IMRAS-033	NP	Day 0	-0.207018706047561
PF3D7_0424700	serine/threonine protein kinase, FIKK family	PF3D7_0424700.iso1.exon2.amp1	IMRAS-039	P	Day 0	-0.032812599203675
PF3D7_0424700	serine/threonine protein kinase, FIKK family	PF3D7_0424700.iso1.exon2.amp1	IMRAS-039	P	Day 140	-0.180912172040372
PF3D7_0424700	serine/threonine protein kinase, FIKK family	PF3D7_0424700.iso1.exon2.amp1	IMRAS-045	P	Day 140	-0.177819328248773
PF3D7_0424700	serine/threonine protein kinase, FIKK family	PF3D7_0424700.iso1.exon2.amp1	IMRAS-045	P	Day 0	-0.246608578112593
PF3D7_0424700	serine/threonine protein kinase, FIKK family	PF3D7_0424700.iso1.exon2.amp1	IMRAS-049	Mock	Day 0	-0.243585135276271
PF3D7_0424700	serine/threonine protein kinase, FIKK family	PF3D7_0424700.iso1.exon2.amp1	IMRAS-049	Mock	Day 140	-0.049622131251212
PF3D7_0424700	serine/threonine protein kinase, FIKK family	PF3D7_0424700.iso1.exon2.amp1	IMRAS-054	Mock	Day 140	0.0905895788581788
PF3D7_0424700	serine/threonine protein kinase, FIKK family	PF3D7_0424700.iso1.exon2.amp1	IMRAS-054	Mock	Day 0	-0.424192474024624
PF3D7_0424700	serine/threonine protein kinase, FIKK family	PF3D7_0424700.iso1.exon2.amp1	IMRAS-057	P	Day 0	0.0339482083967031
PF3D7_0424700	serine/threonine protein kinase, FIKK family	PF3D7_0424700.iso1.exon2.amp1	IMRAS-057	P	Day 140	0.107696926784477
PF3D7_0424700	serine/threonine protein kinase, FIKK family	PF3D7_0424700.iso1.exon2.amp1	IMRAS-060	P	Day 140	0.0110300365042004
PF3D7_0424700	serine/threonine protein kinase, FIKK family	PF3D7_0424700.iso1.exon2.amp1	IMRAS-060	P	Day 0	-0.0695250403740104
PF3D7_0424700	serine/threonine protein kinase, FIKK family	PF3D7_0424700.iso1.exon2.amp1	IMRAS-061	NP	Day 0	-0.0754786482965759
PF3D7_0424700	serine/threonine protein kinase, FIKK family	PF3D7_0424700.iso1.exon2.amp1	IMRAS-061	NP	Day 140	-0.123352312714397
PF3D7_0424700	serine/threonine protein kinase, FIKK family	PF3D7_0424700.iso1.exon2.amp1	IMRAS-062	Mock	Day 140	-0.119520755967836
PF3D7_0424700	serine/threonine protein kinase, FIKK family	PF3D7_0424700.iso1.exon2.amp1	IMRAS-062	Mock	Day 0	-0.203515575374377
PF3D7_0424700	serine/threonine protein kinase, FIKK family	PF3D7_0424700.iso1.exon2.amp1	IMRAS-071	NP	Day 0	-0.0258405182767429
PF3D7_0424700	serine/threonine protein kinase, FIKK family	PF3D7_0424700.iso1.exon2.amp1	IMRAS-071	NP	Day 140	-0.0731922862238292
PF3D7_0424700	serine/threonine protein kinase, FIKK family	PF3D7_0424700.iso1.exon2.amp1	IMRAS-078	P	Day 140	-0.133165238618737
PF3D7_0424700	serine/threonine protein kinase, FIKK family	PF3D7_0424700.iso1.exon2.amp1	IMRAS-078	P	Day 0	-0.235716850930592
PF3D7_1150400	erythrocyte membrane protein 1, PfEMP1	PF3D7_1150400.iso1.exon1.amp3	IMRAS-002	P	Day 0	-0.943806496541011
PF3D7_1150400	erythrocyte membrane protein 1, PfEMP1	PF3D7_1150400.iso1.exon1.amp3	IMRAS-002	P	Day 140	-0.664588932622292
PF3D7_1150400	erythrocyte membrane protein 1, PfEMP1	PF3D7_1150400.iso1.exon1.amp3	IMRAS-005	NP	Day 140	-0.598864357882963
PF3D7_1150400	erythrocyte membrane protein 1, PfEMP1	PF3D7_1150400.iso1.exon1.amp3	IMRAS-005	NP	Day 0	-0.584809915311714
PF3D7_1150400	erythrocyte membrane protein 1, PfEMP1	PF3D7_1150400.iso1.exon1.amp3	IMRAS-021	NP	Day 0	-0.394731291238989
PF3D7_1150400	erythrocyte membrane protein 1, PfEMP1	PF3D7_1150400.iso1.exon1.amp3	IMRAS-021	NP	Day 140	-0.574105507632328
PF3D7_1150400	erythrocyte membrane protein 1, PfEMP1	PF3D7_1150400.iso1.exon1.amp3	IMRAS-033	NP	Day 140	-0.61936200190619894
PF3D7_1150400	erythrocyte membrane protein 1, PfEMP1	PF3D7_1150400.iso1.exon1.amp3	IMRAS-033	NP	Day 0	-0.722136081343136
PF3D7_1150400	erythrocyte membrane protein 1, PfEMP1	PF3D7_1150400.iso1.exon1.amp3	IMRAS-039	P	Day 0	-0.625294569891517
PF3D7_1150400	erythrocyte membrane protein 1, PfEMP1	PF3D7_1150400.iso1.exon1.amp3	IMRAS-039	P	Day 140	-0.729234294255319
PF3D7_1150400	erythrocyte membrane protein 1, PfEMP1	PF3D7_1150400.iso1.exon1.amp3	IMRAS-045	P	Day 140	-0.730689610209462
PF3D7_1150400	erythrocyte membrane protein 1, PfEMP1	PF3D7_1150400.iso1.exon1.amp3	IMRAS-045	P	Day 0	-0.857459502040987
PF3D7_1150400	erythrocyte membrane protein 1, PfEMP1	PF3D7_1150400.iso1.exon1.amp3	IMRAS-049	Mock	Day 0	-0.856272118942382
PF3D7_1150400	erythrocyte membrane protein 1, PfEMP1	PF3D7_1150400.iso1.exon1.amp3	IMRAS-049	Mock	Day 140	-0.517691776351718
PF3D7_1150400	erythrocyte membrane protein 1, PfEMP1	PF3D7_1150400.iso1.exon1.amp3	IMRAS-054	Mock	Day 140	-0.552507866010348
PF3D7_1150400	erythrocyte membrane protein 1, PfEMP1	PF3D7_1150400.iso1.exon1.amp3	IMRAS-054	Mock	Day 0	-1.31081743077402
PF3D7_1150400	erythrocyte membrane protein 1, PfEMP1	PF3D7_1150400.iso1.exon1.amp3	IMRAS-057	P	Day 0	-0.500495346627234
PF3D7_1150400	erythrocyte membrane protein 1, PfEMP1	PF3D7_1150400.iso1.exon1.amp3	IMRAS-057	P	Day 140	-0.470090802888073
PF3D7_1150400	erythrocyte membrane protein 1, PfEMP1	PF3D7_1150400.iso1.exon1.amp3	IMRAS-060	P	Day 140	-0.460732451002727
PF3D7_1150400	erythrocyte membrane protein 1, PfEMP1	PF3D7_1150400.iso1.exon1.amp3	IMRAS-060	P	Day 0	-0.588228022418551
PF3D7_1150400	erythrocyte membrane protein 1, PfEMP1	PF3D7_1150400.iso1.exon1.amp3	IMRAS-061	NP	Day 0	-0.489048210270758
PF3D7_1150400	erythrocyte membrane protein 1, PfEMP1	PF3D7_1150400.iso1.exon1.amp3	IMRAS-061	NP	Day 140	-0.565177352343712
PF3D7_1150400	erythrocyte membrane protein 1, PfEMP1	PF3D7_1150400.iso1.exon1.amp3	IMRAS-062	Mock	Day 140	-0.54805183693002
PF3D7_1150400	erythrocyte membrane protein 1, PfEMP1	PF3D7_1150400.iso1.exon1.amp3	IMRAS-062	Mock	Day 0	-0.629287462277178
PF3D7_1150400	erythrocyte membrane protein 1, PfEMP1	PF3D7_1150400.iso1.exon1.amp3	IMRAS-071	NP	Day 0	-0.530150320183157
PF3D7_1150400	erythrocyte membrane protein 1, PfEMP1	PF3D7_1150400.iso1.exon1.amp3	IMRAS-071	NP	Day 140	-0.680074056811218
PF3D7_1150400	erythrocyte membrane protein 1, PfEMP1	PF3D7_1150400.iso1.exon1.amp3	IMRAS-078	P	Day 140	-0.524009771998621
PF3D7_1150400	erythrocyte membrane protein 1, PfEMP1	PF3D7_1150400.iso1.exon1.amp3	IMRAS-078	P	Day 0	-0.494559927611677
PF3D7_0518500	ATP-dependent RNA helicase DDX23, putative	PF3D7_0518500.iso1.exon1.amp2	IMRAS-002	P	Day 0	-0.506569085897086
PF3D7_0518500	ATP-dependent RNA helicase DDX23, putative	PF3D7_0518500.iso1.exon1.amp2	IMRAS-002	P	Day 140	-0.271754464735332
PF3D7_0518500	ATP-dependent RNA helicase DDX23, putative	PF3D7_0518500.iso1.exon1.amp2	IMRAS-005	NP	Day 140	-0.210061960088716
PF3D7_0518500	ATP-dependent RNA helicase DDX23, putative	PF3D7_0518500.iso1.exon1.amp2	IMRAS-005	NP	Day 0	-0.256670384795388
PF3D7_0518500	ATP-dependent RNA helicase DDX23, putative	PF3D7_0518500.iso1.exon1.amp2	IMRAS-021	NP	Day 0	-0.0813992200400122
PF3D7_0518500	ATP-dependent RNA helicase DDX23, putative	PF3D7_0518500.iso1.exon1.amp2	IMRAS-021	NP	Day 140	-0.221636018216589
PF3D7_0518500	ATP-dependent RNA helicase DDX23, putative	PF3D7_0518500.iso1.exon1.amp2	IMRAS-033	NP	Day 140	-0.23846378581559
PF3D7_0518500	ATP-dependent RNA helicase DDX23, putative	PF3D7_0518500.iso1.exon1.amp2	IMRAS-033	NP	Day 0	-0.337423469995125
PF3D7_0518500	ATP-dependent RNA helicase DDX23, putative	PF3D7_0518500.iso1.exon1.amp2	IMRAS-039	P	Day 0	-0.159315750469498
PF3D7_0518500	ATP-dependent RNA helicase DDX23, putative	PF3D7_0518500.iso1.exon1.amp2	IMRAS-039	P	Day 140	-0.331109210720808
PF3D7_0518500	ATP-dependent RNA helicase DDX23, putative	PF3D7_0518500.iso1.exon1.amp2	IMRAS-045	P	Day 140	-0.274460423610508
PF3D7_0518500	ATP-dependent RNA helicase DDX23, putative	PF3D7_0518500.iso1.exon1.amp2	IMRAS-045	P	Day 0	-0.40508348244604
PF3D7_0518500	ATP-dependent RNA helicase DDX23, putative	PF3D7_0518500.iso1.exon1.amp2	IMRAS-049	Mock	Day 0	-0.342668245941406
PF3D7_0518500	ATP-dependent RNA helicase DDX23, putative	PF3D7_0518500.iso1.exon1.amp2	IMRAS-049	Mock	Day 140	-0.185122478309255
PF3D7_0518500	ATP-dependent RNA helicase DDX23, putative	PF3D7_0518500.iso1.exon1.amp2	IMRAS-054	Mock	Day 140	-0.0314723773557581
PF3D7_0518500	ATP-dependent RNA helicase DDX23, putative	PF3D7_0518500.iso1.exon1.amp2	IMRAS-054	Mock	Day 0	-0.57761656019288
PF3D7_0518500	ATP-dependent RNA helicase DDX23, putative	PF3D7_0518500.iso1.exon1.amp2	IMRAS-057	P	Day 0	-0.186840039591029
PF3D7_0518500	ATP-dependent RNA helicase DDX23, putative	PF3D7_0518500.iso1.exon1.amp2	IMRAS-057	P	Day 140	-0.105186318201241
PF3D7_0518500	ATP-dependent RNA helicase DDX23, putative	PF3D7_0518500.iso1.exon1.amp2	IMRAS-060	P	Day 140	-0.177502133261973
PF3D7_0518500	ATP-dependent RNA helicase DDX23, putative	PF3D7_0518500.iso1.exon1.amp2	IMRAS-060	P	Day 0	-0.224141239117571
PF3D7_0518500	ATP-dependent RNA helicase DDX23, putative	PF3D7_0518500.iso1.exon1.amp2	IMRAS-061	NP	Day 0	-0.181171285396578
PF3D7_0518500	ATP-dependent RNA helicase DDX23, putative	PF3D7_0518500.iso1.exon1.amp2	IMRAS-061	NP	Day 140	-0.202783630766312
PF3D7_0518500	ATP-dependent RNA helicase DDX23, putative	PF3D7_0518500.iso1.exon1.amp2	IMRAS-062	Mock	Day 140	-0.22103372541808
PF3D7_0518500	ATP-dependent RNA helicase DDX23, putative	PF3D7_0518500.iso1.exon1.amp2	IMRAS-062	Mock	Day 0	-0.304847523629755
PF3D7_0518500	ATP-dependent RNA helicase DDX23, putative	PF3D7_0518500.iso1.exon1.amp2	IMRAS-071	NP	Day 0	0.0317926245709099
PF3D7_0518500	ATP-dependent RNA helicase DDX23, putative	PF3D7_0518500.iso1.exon1.amp2	IMRAS-071	NP	Day 140	-0.0845984474530024
PF3D7_0518500	ATP-dependent RNA helicase DDX23, putative	PF3D7_0518500.iso1.exon1.amp2	IMRAS-078	P	Day 140	-0.25695559471249
PF3D7_0518500	ATP-dependent RNA helicase DDX23, putative	PF3D7_0518500.iso1.exon1.amp2	IMRAS-078	P	Day 0	-0.200935313722503
PF3D7_1352100	ABC transporter, (heavy metal transporter family), putative	PF3D7_1352100.iso1.exon1.amp2	IMRAS-002	P	Day 0	-0.878727516898209
PF3D7_1352100	ABC transporter, (heavy metal transporter family), putative	PF3D7_1352100.iso1.exon1.amp2	IMRAS-002	P	Day 140	-0.639332326191319
PF3D7_1352100	ABC transporter, (heavy metal transporter family), putative	PF3D7_1352100.iso1.exon1.amp2	IMRAS-005	NP	Day 140	-0.459527676274075
PF3D7_1352100	ABC transporter, (heavy metal transporter family), putative	PF3D7_1352100.iso1.exon1.amp2	IMRAS-005	NP	Day 0	-0.58618369263268
PF3D7_1352100	ABC transporter, (heavy metal transporter family), putative	PF3D7_1352100.iso1.exon1.amp2	IMRAS-021	NP	Day 0	-0.218246003120411
PF3D7_1352100	ABC transporter, (heavy metal transporter family), putative	PF3D7_1352100.iso1.exon1.amp2	IMRAS-021	NP	Day 140	-0.383208939225121
PF3D7_1352100	ABC transporter, (heavy metal transporter family), putative	PF3D7_1352100.iso1.exon1.amp2	IMRAS-033	NP	Day 140	-0.311595738963927
PF3D7_1352100	ABC transporter, (heavy metal transporter family), putative	PF3D7_1352100.iso1.exon1.amp2	IMRAS-033	NP	Day 0	-0.335450028640526
PF3D7_1352100	ABC transporter, (heavy metal transporter family), putative	PF3D7_1352100.iso1.exon1.amp2	IMRAS-039	P	Day 0	-0.549370394774911
PF3D7_1352100	ABC transporter, (heavy metal transporter family), putative	PF3D7_1352100.iso1.exon1.amp2	IMRAS-039	P	Day 140	-0.613441657817338
PF3D7_1352100	ABC transporter, (heavy metal transporter family), putative	PF3D7_1352100.iso1.exon1.amp2	IMRAS-045	P	Day 140	-0.553423800862301
PF3D7_1352100	ABC transporter, (heavy metal transporter family), putative	PF3D7_1352100.iso1.exon1.amp2	IMRAS-045	P	Day 0	-0.727960690459334
PF3D7_1352100	ABC transporter, (heavy metal transporter family), putative	PF3D7_1352100.iso1.exon1.amp2	IMRAS-049	Mock	Day 0	-0.742452219385221
PF3D7_1352100	ABC transporter, (heavy metal transporter family), putative	PF3D7_1352100.iso1.exon1.amp2	IMRAS-049	Mock	Day 140	-0.434294230761303
PF3D7_1352100	ABC transporter, (heavy metal transporter family), putative	PF3D7_1352100.iso1.exon1.amp2	IMRAS-054	Mock	Day 140	-0.488314106454524
PF3D7_1352100	ABC transporter, (heavy metal transporter family), putative	PF3D7_1352100.iso1.exon1.amp2	IMRAS-054	Mock	Day 0	-1.20321181366974
PF3D7_1352100	ABC transporter, (heavy metal transporter family), putative	PF3D7_1352100.iso1.exon1.amp2	IMRAS-057	P	Day 0	-0.417583304915825
PF3D7_1352100	ABC transporter, (heavy metal transporter family), putative	PF3D7_1352100.iso1.exon1.amp2	IMRAS-057	P	Day 140	-0.347920198493252
PF3D7_1352100	ABC transporter, (heavy metal transporter family), putative	PF3D7_1352100.iso1.exon1.amp2	IMRAS-060	P	Day 140	-0.267135698686236
PF3D7_1352100	ABC transporter, (heavy metal transporter family), putative	PF3D7_1352100.iso1.exon1.amp2	IMRAS-060	P	Day 0	-0.336458442680572
PF3D7_1352100	ABC transporter, (heavy metal transporter family), putative	PF3D7_1352100.iso1.exon1.amp2	IMRAS-061	NP	Day 0	-0.402396116481244
PF3D7_1352100	ABC transporter, (heavy metal transporter family), putative	PF3D7_1352100.iso1.exon1.amp2	IMRAS-061	NP	Day 140	-0.445363870333024
PF3D7_1352100	ABC transporter, (heavy metal transporter family), putative	PF3D7_1352100.iso1.exon1.amp2	IMRAS-062	Mock	Day 140	-0.343517731943075
PF3D7_1352100	ABC transporter, (heavy metal transporter family), putative	PF3D7_1352100.iso1.exon1.amp2	IMRAS-062	Mock	Day 0	-0.463558610087217
PF3D7_1352100	ABC transporter, (heavy metal transporter family), putative	PF3D7_1352100.iso1.exon1.amp2	IMRAS-071	NP	Day 0	-0.45220006743391
PF3D7_1352100	ABC transporter, (heavy metal transporter family), putative	PF3D7_1352100.iso1.exon1.amp2	IMRAS-071	NP	Day 140	-0.515584066194203
PF3D7_1352100	ABC transporter, (heavy metal transporter family), putative	PF3D7_1352100.iso1.exon1.amp2	IMRAS-078	P	Day 140	-0.292445704763924
PF3D7_1352100	ABC transporter, (heavy metal transporter family), putative	PF3D7_1352100.iso1.exon1.amp2	IMRAS-078	P	Day 0	-0.198294223665203
PF3D7_0619300	conserved Plasmodium protein, unknown function	PF3D7_0619300.iso1.exon3.amp1	IMRAS-002	P	Day 0	-0.960269532253271
PF3D7_0619300	conserved Plasmodium protein, unknown function	PF3D7_0619300.iso1.exon3.amp1	IMRAS-002	P	Day 140	-0.760429817399421
PF3D7_0619300	conserved Plasmodium protein, unknown function	PF3D7_0619300.iso1.exon3.amp1	IMRAS-005	NP	Day 140	-0.695963045988044
PF3D7_0619300	conserved Plasmodium protein, unknown function	PF3D7_0619300.iso1.exon3.amp1	IMRAS-005	NP	Day 0	-0.693627620962037
PF3D7_0619300	conserved Plasmodium protein, unknown function	PF3D7_0619300.iso1.exon3.amp1	IMRAS-021	NP	Day 0	-0.497805890002326
PF3D7_0619300	conserved Plasmodium protein, unknown function	PF3D7_0619300.iso1.exon3.amp1	IMRAS-021	NP	Day 140	-0.667662328693821
PF3D7_0619300	conserved Plasmodium protein, unknown function	PF3D7_0619300.iso1.exon3.amp1	IMRAS-033	NP	Day 140	-0.751858232660119
PF3D7_0619300	conserved Plasmodium protein, unknown function	PF3D7_0619300.iso1.exon3.amp1	IMRAS-033	NP	Day 0	-0.839978666891961
PF3D7_0619300	conserved Plasmodium protein, unknown function	PF3D7_0619300.iso1.exon3.amp1	IMRAS-039	P	Day 0	-0.693027608805464
PF3D7_0619300	conserved Plasmodium protein, unknown function	PF3D7_0619300.iso1.exon3.amp1	IMRAS-039	P	Day 140	-0.876173326258165
PF3D7_0619300	conserved Plasmodium protein, unknown function	PF3D7_0619300.iso1.exon3.amp1	IMRAS-045	P	Day 140	-0.730948366382854
PF3D7_0619300	conserved Plasmodium protein, unknown function	PF3D7_0619300.iso1.exon3.amp1	IMRAS-045	P	Day 0	-0.889923897287499
PF3D7_0619300	conserved Plasmodium protein, unknown function	PF3D7_0619300.iso1.exon3.amp1	IMRAS-049	Mock	Day 0	-0.962359377332074
PF3D7_0619300	conserved Plasmodium protein, unknown function	PF3D7_0619300.iso1.exon3.amp1	IMRAS-049	Mock	Day 140	-0.625998017361558
PF3D7_0619300	conserved Plasmodium protein, unknown function	PF3D7_0619300.iso1.exon3.amp1	IMRAS-054	Mock	Day 140	-0.668495733211168
PF3D7_0619300	conserved Plasmodium protein, unknown function	PF3D7_0619300.iso1.exon3.amp1	IMRAS-054	Mock	Day 0	-1.70276563317805
PF3D7_0619300	conserved Plasmodium protein, unknown function	PF3D7_0619300.iso1.exon3.amp1	IMRAS-057	P	Day 0	-0.60513950618542
PF3D7_0619300	conserved Plasmodium protein, unknown function	PF3D7_0619300.iso1.exon3.amp1	IMRAS-057	P	Day 140	-0.493226959711379
PF3D7_0619300	conserved Plasmodium protein, unknown function	PF3D7_0619300.iso1.exon3.amp1	IMRAS-060	P	Day 140	-0.547773450013475
PF3D7_0619300	conserved Plasmodium protein, unknown function	PF3D7_0619300.iso1.exon3.amp1	IMRAS-060	P	Day 0	-0.684058670286989
PF3D7_0619300	conserved Plasmodium protein, unknown function	PF3D7_0619300.iso1.exon3.amp1	IMRAS-061	NP	Day 0	-0.56851156450057
PF3D7_0619300	conserved Plasmodium protein, unknown function	PF3D7_0619300.iso1.exon3.amp1	IMRAS-061	NP	Day 140	-0.614532667114936
PF3D7_0619300	conserved Plasmodium protein, unknown function	PF3D7_0619300.iso1.exon3.amp1	IMRAS-062	Mock	Day 140	-0.570482883069348
PF3D7_0619300	conserved Plasmodium protein, unknown function	PF3D7_0619300.iso1.exon3.amp1	IMRAS-062	Mock	Day 0	-0.653918555862298
PF3D7_0619300	conserved Plasmodium protein, unknown function	PF3D7_0619300.iso1.exon3.amp1	IMRAS-071	NP	Day 0	-0.627524493188657
PF3D7_0619300	conserved Plasmodium protein, unknown function	PF3D7_0619300.iso1.exon3.amp1	IMRAS-071	NP	Day 140	-0.750436559086623
PF3D7_0619300	conserved Plasmodium protein, unknown function	PF3D7_0619300.iso1.exon3.amp1	IMRAS-078	P	Day 140	-0.643114384923047
PF3D7_0619300	conserved Plasmodium protein, unknown function	PF3D7_0619300.iso1.exon3.amp1	IMRAS-078	P	Day 0	-0.517421447953756
PF3D7_1116000	rhoptry neck protein 4	PF3D7_1116000.iso1.exon2.amp1	IMRAS-002	P	Day 0	-0.615345431814417
PF3D7_1116000	rhoptry neck protein 4	PF3D7_1116000.iso1.exon2.amp1	IMRAS-002	P	Day 140	-0.379379505810162
PF3D7_1116000	rhoptry neck protein 4	PF3D7_1116000.iso1.exon2.amp1	IMRAS-005	NP	Day 140	-0.420942278070665
PF3D7_1116000	rhoptry neck protein 4	PF3D7_1116000.iso1.exon2.amp1	IMRAS-005	NP	Day 0	-0.436610807373226
PF3D7_1116000	rhoptry neck protein 4	PF3D7_1116000.iso1.exon2.amp1	IMRAS-021	NP	Day 0	-0.214639263639677
PF3D7_1116000	rhoptry neck protein 4	PF3D7_1116000.iso1.exon2.amp1	IMRAS-021	NP	Day 140	-0.31643992701242
PF3D7_1116000	rhoptry neck protein 4	PF3D7_1116000.iso1.exon2.amp1	IMRAS-033	NP	Day 140	-0.348239133808125
PF3D7_1116000	rhoptry neck protein 4	PF3D7_1116000.iso1.exon2.amp1	IMRAS-033	NP	Day 0	-0.42354298138749
PF3D7_1116000	rhoptry neck protein 4	PF3D7_1116000.iso1.exon2.amp1	IMRAS-039	P	Day 0	-0.382695622904189
PF3D7_1116000	rhoptry neck protein 4	PF3D7_1116000.iso1.exon2.amp1	IMRAS-039	P	Day 140	-0.496916773802928
PF3D7_1116000	rhoptry neck protein 4	PF3D7_1116000.iso1.exon2.amp1	IMRAS-045	P	Day 140	-0.211002598657437
PF3D7_1116000	rhoptry neck protein 4	PF3D7_1116000.iso1.exon2.amp1	IMRAS-045	P	Day 0	-0.282445028212535
PF3D7_1116000	rhoptry neck protein 4	PF3D7_1116000.iso1.exon2.amp1	IMRAS-049	Mock	Day 0	-0.0762441360634281
PF3D7_1116000	rhoptry neck protein 4	PF3D7_1116000.iso1.exon2.amp1	IMRAS-049	Mock	Day 140	0.25028148483141
PF3D7_1116000	rhoptry neck protein 4	PF3D7_1116000.iso1.exon2.amp1	IMRAS-054	Mock	Day 140	-0.252510028153276
PF3D7_1116000	rhoptry neck protein 4	PF3D7_1116000.iso1.exon2.amp1	IMRAS-054	Mock	Day 0	-0.84992169201422
PF3D7_1116000	rhoptry neck protein 4	PF3D7_1116000.iso1.exon2.amp1	IMRAS-057	P	Day 0	-0.261507675129467
PF3D7_1116000	rhoptry neck protein 4	PF3D7_1116000.iso1.exon2.amp1	IMRAS-057	P	Day 140	-0.101282174510942
PF3D7_1116000	rhoptry neck protein 4	PF3D7_1116000.iso1.exon2.amp1	IMRAS-060	P	Day 140	-0.198708083244517
PF3D7_1116000	rhoptry neck protein 4	PF3D7_1116000.iso1.exon2.amp1	IMRAS-060	P	Day 0	-0.343584476679153
PF3D7_1116000	rhoptry neck protein 4	PF3D7_1116000.iso1.exon2.amp1	IMRAS-061	NP	Day 0	-0.225546080315217
PF3D7_1116000	rhoptry neck protein 4	PF3D7_1116000.iso1.exon2.amp1	IMRAS-061	NP	Day 140	-0.24501885106705
PF3D7_1116000	rhoptry neck protein 4	PF3D7_1116000.iso1.exon2.amp1	IMRAS-062	Mock	Day 140	-0.230744520714289
PF3D7_1116000	rhoptry neck protein 4	PF3D7_1116000.iso1.exon2.amp1	IMRAS-062	Mock	Day 0	-0.351187940482196
PF3D7_1116000	rhoptry neck protein 4	PF3D7_1116000.iso1.exon2.amp1	IMRAS-071	NP	Day 0	-0.341627556400121
PF3D7_1116000	rhoptry neck protein 4	PF3D7_1116000.iso1.exon2.amp1	IMRAS-071	NP	Day 140	-0.439138182599045
PF3D7_1116000	rhoptry neck protein 4	PF3D7_1116000.iso1.exon2.amp1	IMRAS-078	P	Day 140	-0.308996881027772
PF3D7_1116000	rhoptry neck protein 4	PF3D7_1116000.iso1.exon2.amp1	IMRAS-078	P	Day 0	-0.185487696737308
PF3D7_0904300	conserved protein, unknown function	PF3D7_0904300.iso1.exon1.amp2	IMRAS-002	P	Day 0	-0.239510423504496
PF3D7_0904300	conserved protein, unknown function	PF3D7_0904300.iso1.exon1.amp2	IMRAS-002	P	Day 140	-0.198262972455989
PF3D7_0904300	conserved protein, unknown function	PF3D7_0904300.iso1.exon1.amp2	IMRAS-005	NP	Day 140	-0.17204022671574
PF3D7_0904300	conserved protein, unknown function	PF3D7_0904300.iso1.exon1.amp2	IMRAS-005	NP	Day 0	-0.23280571214246
PF3D7_0904300	conserved protein, unknown function	PF3D7_0904300.iso1.exon1.amp2	IMRAS-021	NP	Day 0	-0.021684651851416
PF3D7_0904300	conserved protein, unknown function	PF3D7_0904300.iso1.exon1.amp2	IMRAS-021	NP	Day 140	-0.132062129044959
PF3D7_0904300	conserved protein, unknown function	PF3D7_0904300.iso1.exon1.amp2	IMRAS-033	NP	Day 140	-0.125599315567891
PF3D7_0904300	conserved protein, unknown function	PF3D7_0904300.iso1.exon1.amp2	IMRAS-033	NP	Day 0	-0.302522225995757
PF3D7_0904300	conserved protein, unknown function	PF3D7_0904300.iso1.exon1.amp2	IMRAS-039	P	Day 0	-0.0130026674650647
PF3D7_0904300	conserved protein, unknown function	PF3D7_0904300.iso1.exon1.amp2	IMRAS-039	P	Day 140	-0.247091919365115
PF3D7_0904300	conserved protein, unknown function	PF3D7_0904300.iso1.exon1.amp2	IMRAS-045	P	Day 140	-0.0342359006848003
PF3D7_0904300	conserved protein, unknown function	PF3D7_0904300.iso1.exon1.amp2	IMRAS-045	P	Day 0	-0.128826640648395
PF3D7_0904300	conserved protein, unknown function	PF3D7_0904300.iso1.exon1.amp2	IMRAS-049	Mock	Day 0	-0.192570647109402
PF3D7_0904300	conserved protein, unknown function	PF3D7_0904300.iso1.exon1.amp2	IMRAS-049	Mock	Day 140	-0.0658986335998328
PF3D7_0904300	conserved protein, unknown function	PF3D7_0904300.iso1.exon1.amp2	IMRAS-054	Mock	Day 140	0.00872620802386592
PF3D7_0904300	conserved protein, unknown function	PF3D7_0904300.iso1.exon1.amp2	IMRAS-054	Mock	Day 0	-0.393437575070324
PF3D7_0904300	conserved protein, unknown function	PF3D7_0904300.iso1.exon1.amp2	IMRAS-057	P	Day 0	-0.0415137498415366
PF3D7_0904300	conserved protein, unknown function	PF3D7_0904300.iso1.exon1.amp2	IMRAS-057	P	Day 140	-0.0839564036514204
PF3D7_0904300	conserved protein, unknown function	PF3D7_0904300.iso1.exon1.amp2	IMRAS-060	P	Day 140	-0.0858869755508209
PF3D7_0904300	conserved protein, unknown function	PF3D7_0904300.iso1.exon1.amp2	IMRAS-060	P	Day 0	-0.243853989132818
PF3D7_0904300	conserved protein, unknown function	PF3D7_0904300.iso1.exon1.amp2	IMRAS-061	NP	Day 0	-0.102355336685875
PF3D7_0904300	conserved protein, unknown function	PF3D7_0904300.iso1.exon1.amp2	IMRAS-061	NP	Day 140	-0.157470549695198
PF3D7_0904300	conserved protein, unknown function	PF3D7_0904300.iso1.exon1.amp2	IMRAS-062	Mock	Day 140	-0.162553031440941
PF3D7_0904300	conserved protein, unknown function	PF3D7_0904300.iso1.exon1.amp2	IMRAS-062	Mock	Day 0	-0.118382251595978
PF3D7_0904300	conserved protein, unknown function	PF3D7_0904300.iso1.exon1.amp2	IMRAS-071	NP	Day 0	0.164805265189825
PF3D7_0904300	conserved protein, unknown function	PF3D7_0904300.iso1.exon1.amp2	IMRAS-071	NP	Day 140	0.0401628867582904
PF3D7_0904300	conserved protein, unknown function	PF3D7_0904300.iso1.exon1.amp2	IMRAS-078	P	Day 140	-0.160187896404453
PF3D7_0904300	conserved protein, unknown function	PF3D7_0904300.iso1.exon1.amp2	IMRAS-078	P	Day 0	-0.113122638698361
PF3D7_1233200	conserved Plasmodium protein, unknown function	PF3D7_1233200.iso2.exon1.amp1	IMRAS-002	P	Day 0	-0.782882403902553
PF3D7_1233200	conserved Plasmodium protein, unknown function	PF3D7_1233200.iso2.exon1.amp1	IMRAS-002	P	Day 140	-0.647977407234457
PF3D7_1233200	conserved Plasmodium protein, unknown function	PF3D7_1233200.iso2.exon1.amp1	IMRAS-005	NP	Day 140	-0.619971624705501
PF3D7_1233200	conserved Plasmodium protein, unknown function	PF3D7_1233200.iso2.exon1.amp1	IMRAS-005	NP	Day 0	-0.65707706682023
PF3D7_1233200	conserved Plasmodium protein, unknown function	PF3D7_1233200.iso2.exon1.amp1	IMRAS-021	NP	Day 0	-0.41295613067771
PF3D7_1233200	conserved Plasmodium protein, unknown function	PF3D7_1233200.iso2.exon1.amp1	IMRAS-021	NP	Day 140	-0.535212032670172
PF3D7_1233200	conserved Plasmodium protein, unknown function	PF3D7_1233200.iso2.exon1.amp1	IMRAS-033	NP	Day 140	-0.561137266945774
PF3D7_1233200	conserved Plasmodium protein, unknown function	PF3D7_1233200.iso2.exon1.amp1	IMRAS-033	NP	Day 0	-0.778811285063215
PF3D7_1233200	conserved Plasmodium protein, unknown function	PF3D7_1233200.iso2.exon1.amp1	IMRAS-039	P	Day 0	-0.538228081212843
PF3D7_1233200	conserved Plasmodium protein, unknown function	PF3D7_1233200.iso2.exon1.amp1	IMRAS-039	P	Day 140	-0.724594082953036
PF3D7_1233200	conserved Plasmodium protein, unknown function	PF3D7_1233200.iso2.exon1.amp1	IMRAS-045	P	Day 140	-0.358720832822504
PF3D7_1233200	conserved Plasmodium protein, unknown function	PF3D7_1233200.iso2.exon1.amp1	IMRAS-045	P	Day 0	-0.701661112225175
PF3D7_1233200	conserved Plasmodium protein, unknown function	PF3D7_1233200.iso2.exon1.amp1	IMRAS-049	Mock	Day 0	-0.655340583972837
PF3D7_1233200	conserved Plasmodium protein, unknown function	PF3D7_1233200.iso2.exon1.amp1	IMRAS-049	Mock	Day 140	-0.446559305317813
PF3D7_1233200	conserved Plasmodium protein, unknown function	PF3D7_1233200.iso2.exon1.amp1	IMRAS-054	Mock	Day 140	-0.569529282410148
PF3D7_1233200	conserved Plasmodium protein, unknown function	PF3D7_1233200.iso2.exon1.amp1	IMRAS-054	Mock	Day 0	-0.910898131646446
PF3D7_1233200	conserved Plasmodium protein, unknown function	PF3D7_1233200.iso2.exon1.amp1	IMRAS-057	P	Day 0	-0.423543104058879
PF3D7_1233200	conserved Plasmodium protein, unknown function	PF3D7_1233200.iso2.exon1.amp1	IMRAS-057	P	Day 140	-0.267613804258611
PF3D7_1233200	conserved Plasmodium protein, unknown function	PF3D7_1233200.iso2.exon1.amp1	IMRAS-060	P	Day 140	-0.347107140238986
PF3D7_1233200	conserved Plasmodium protein, unknown function	PF3D7_1233200.iso2.exon1.amp1	IMRAS-060	P	Day 0	-0.561357157693806
PF3D7_1233200	conserved Plasmodium protein, unknown function	PF3D7_1233200.iso2.exon1.amp1	IMRAS-061	NP	Day 0	-0.342387917158053
PF3D7_1233200	conserved Plasmodium protein, unknown function	PF3D7_1233200.iso2.exon1.amp1	IMRAS-061	NP	Day 140	-0.465959138369586
PF3D7_1233200	conserved Plasmodium protein, unknown function	PF3D7_1233200.iso2.exon1.amp1	IMRAS-062	Mock	Day 140	-0.350558717323649
PF3D7_1233200	conserved Plasmodium protein, unknown function	PF3D7_1233200.iso2.exon1.amp1	IMRAS-062	Mock	Day 0	-0.453985283380417
PF3D7_1233200	conserved Plasmodium protein, unknown function	PF3D7_1233200.iso2.exon1.amp1	IMRAS-071	NP	Day 0	-0.397287823085458
PF3D7_1233200	conserved Plasmodium protein, unknown function	PF3D7_1233200.iso2.exon1.amp1	IMRAS-071	NP	Day 140	-0.540085185722809
PF3D7_1233200	conserved Plasmodium protein, unknown function	PF3D7_1233200.iso2.exon1.amp1	IMRAS-078	P	Day 140	-0.349226725816305
PF3D7_1233200	conserved Plasmodium protein, unknown function	PF3D7_1233200.iso2.exon1.amp1	IMRAS-078	P	Day 0	-0.287056372212913
PF3D7_0714300	zinc finger protein, putative	PF3D7_0714300.iso1.exon5.amp1	IMRAS-002	P	Day 0	-0.794643569914893
PF3D7_0714300	zinc finger protein, putative	PF3D7_0714300.iso1.exon5.amp1	IMRAS-002	P	Day 140	-0.595274060104982
PF3D7_0714300	zinc finger protein, putative	PF3D7_0714300.iso1.exon5.amp1	IMRAS-005	NP	Day 140	-0.494112656057817
PF3D7_0714300	zinc finger protein, putative	PF3D7_0714300.iso1.exon5.amp1	IMRAS-005	NP	Day 0	-0.469614391740352
PF3D7_0714300	zinc finger protein, putative	PF3D7_0714300.iso1.exon5.amp1	IMRAS-021	NP	Day 0	-0.245357848737653
PF3D7_0714300	zinc finger protein, putative	PF3D7_0714300.iso1.exon5.amp1	IMRAS-021	NP	Day 140	-0.374417946981662
PF3D7_0714300	zinc finger protein, putative	PF3D7_0714300.iso1.exon5.amp1	IMRAS-033	NP	Day 140	-0.506275331911256
PF3D7_0714300	zinc finger protein, putative	PF3D7_0714300.iso1.exon5.amp1	IMRAS-033	NP	Day 0	-0.661822168733913
PF3D7_0714300	zinc finger protein, putative	PF3D7_0714300.iso1.exon5.amp1	IMRAS-039	P	Day 0	-0.509299209509894
PF3D7_0714300	zinc finger protein, putative	PF3D7_0714300.iso1.exon5.amp1	IMRAS-039	P	Day 140	-0.705643040543961
PF3D7_0714300	zinc finger protein, putative	PF3D7_0714300.iso1.exon5.amp1	IMRAS-045	P	Day 140	-0.413322417367493
PF3D7_0714300	zinc finger protein, putative	PF3D7_0714300.iso1.exon5.amp1	IMRAS-045	P	Day 0	-0.586069809759499
PF3D7_0714300	zinc finger protein, putative	PF3D7_0714300.iso1.exon5.amp1	IMRAS-049	Mock	Day 0	-0.525328492303307
PF3D7_0714300	zinc finger protein, putative	PF3D7_0714300.iso1.exon5.amp1	IMRAS-049	Mock	Day 140	-0.470412564407741
PF3D7_0714300	zinc finger protein, putative	PF3D7_0714300.iso1.exon5.amp1	IMRAS-054	Mock	Day 140	-0.502898239617375
PF3D7_0714300	zinc finger protein, putative	PF3D7_0714300.iso1.exon5.amp1	IMRAS-054	Mock	Day 0	2.58420794247832
PF3D7_0714300	zinc finger protein, putative	PF3D7_0714300.iso1.exon5.amp1	IMRAS-057	P	Day 0	-0.463624548889896
PF3D7_0714300	zinc finger protein, putative	PF3D7_0714300.iso1.exon5.amp1	IMRAS-057	P	Day 140	-0.458440046165203
PF3D7_0714300	zinc finger protein, putative	PF3D7_0714300.iso1.exon5.amp1	IMRAS-060	P	Day 140	-0.368218162043522
PF3D7_0714300	zinc finger protein, putative	PF3D7_0714300.iso1.exon5.amp1	IMRAS-060	P	Day 0	-0.591887487137065
PF3D7_0714300	zinc finger protein, putative	PF3D7_0714300.iso1.exon5.amp1	IMRAS-061	NP	Day 0	-0.256485179023219
PF3D7_0714300	zinc finger protein, putative	PF3D7_0714300.iso1.exon5.amp1	IMRAS-061	NP	Day 140	-0.355178707651048
PF3D7_0714300	zinc finger protein, putative	PF3D7_0714300.iso1.exon5.amp1	IMRAS-062	Mock	Day 140	-0.366527709989576
PF3D7_0714300	zinc finger protein, putative	PF3D7_0714300.iso1.exon5.amp1	IMRAS-062	Mock	Day 0	-0.416624755876489
PF3D7_0714300	zinc finger protein, putative	PF3D7_0714300.iso1.exon5.amp1	IMRAS-071	NP	Day 0	-0.331354071544451
PF3D7_0714300	zinc finger protein, putative	PF3D7_0714300.iso1.exon5.amp1	IMRAS-071	NP	Day 140	-0.469533565796716
PF3D7_0714300	zinc finger protein, putative	PF3D7_0714300.iso1.exon5.amp1	IMRAS-078	P	Day 140	-0.432914461248361
PF3D7_0714300	zinc finger protein, putative	PF3D7_0714300.iso1.exon5.amp1	IMRAS-078	P	Day 0	-0.379768298084533
PF3D7_0212500	conserved Plasmodium protein, unknown function	PF3D7_0212500.iso1.exon1.amp1	IMRAS-002	P	Day 0	-0.42661658470931
PF3D7_0212500	conserved Plasmodium protein, unknown function	PF3D7_0212500.iso1.exon1.amp1	IMRAS-002	P	Day 140	-0.277172744758133
PF3D7_0212500	conserved Plasmodium protein, unknown function	PF3D7_0212500.iso1.exon1.amp1	IMRAS-005	NP	Day 140	-0.14799475274909
PF3D7_0212500	conserved Plasmodium protein, unknown function	PF3D7_0212500.iso1.exon1.amp1	IMRAS-005	NP	Day 0	-0.213923398602276
PF3D7_0212500	conserved Plasmodium protein, unknown function	PF3D7_0212500.iso1.exon1.amp1	IMRAS-021	NP	Day 0	0.286430068300476
PF3D7_0212500	conserved Plasmodium protein, unknown function	PF3D7_0212500.iso1.exon1.amp1	IMRAS-021	NP	Day 140	0.23149090731523
PF3D7_0212500	conserved Plasmodium protein, unknown function	PF3D7_0212500.iso1.exon1.amp1	IMRAS-033	NP	Day 140	-0.165805177014489
PF3D7_0212500	conserved Plasmodium protein, unknown function	PF3D7_0212500.iso1.exon1.amp1	IMRAS-033	NP	Day 0	-0.31219252016608
PF3D7_0212500	conserved Plasmodium protein, unknown function	PF3D7_0212500.iso1.exon1.amp1	IMRAS-039	P	Day 0	-0.141656236301927
PF3D7_0212500	conserved Plasmodium protein, unknown function	PF3D7_0212500.iso1.exon1.amp1	IMRAS-039	P	Day 140	-0.302759741549746
PF3D7_0212500	conserved Plasmodium protein, unknown function	PF3D7_0212500.iso1.exon1.amp1	IMRAS-045	P	Day 140	-0.238698529561296
PF3D7_0212500	conserved Plasmodium protein, unknown function	PF3D7_0212500.iso1.exon1.amp1	IMRAS-045	P	Day 0	-0.307216363037755
PF3D7_0212500	conserved Plasmodium protein, unknown function	PF3D7_0212500.iso1.exon1.amp1	IMRAS-049	Mock	Day 0	-0.381652046728723
PF3D7_0212500	conserved Plasmodium protein, unknown function	PF3D7_0212500.iso1.exon1.amp1	IMRAS-049	Mock	Day 140	-0.183981170086065
PF3D7_0212500	conserved Plasmodium protein, unknown function	PF3D7_0212500.iso1.exon1.amp1	IMRAS-054	Mock	Day 140	-0.109373237425272
PF3D7_0212500	conserved Plasmodium protein, unknown function	PF3D7_0212500.iso1.exon1.amp1	IMRAS-054	Mock	Day 0	-0.36918528904879
PF3D7_0212500	conserved Plasmodium protein, unknown function	PF3D7_0212500.iso1.exon1.amp1	IMRAS-057	P	Day 0	-0.167302558963078
PF3D7_0212500	conserved Plasmodium protein, unknown function	PF3D7_0212500.iso1.exon1.amp1	IMRAS-057	P	Day 140	-0.124750546752871
PF3D7_0212500	conserved Plasmodium protein, unknown function	PF3D7_0212500.iso1.exon1.amp1	IMRAS-060	P	Day 140	-0.0579932534236924
PF3D7_0212500	conserved Plasmodium protein, unknown function	PF3D7_0212500.iso1.exon1.amp1	IMRAS-060	P	Day 0	-0.164990509307572
PF3D7_0212500	conserved Plasmodium protein, unknown function	PF3D7_0212500.iso1.exon1.amp1	IMRAS-061	NP	Day 0	-0.103526830896319
PF3D7_0212500	conserved Plasmodium protein, unknown function	PF3D7_0212500.iso1.exon1.amp1	IMRAS-061	NP	Day 140	-0.167245757057973
PF3D7_0212500	conserved Plasmodium protein, unknown function	PF3D7_0212500.iso1.exon1.amp1	IMRAS-062	Mock	Day 140	-0.165343844856741
PF3D7_0212500	conserved Plasmodium protein, unknown function	PF3D7_0212500.iso1.exon1.amp1	IMRAS-062	Mock	Day 0	-0.220999741572811
PF3D7_0212500	conserved Plasmodium protein, unknown function	PF3D7_0212500.iso1.exon1.amp1	IMRAS-071	NP	Day 0	-0.113624227436848
PF3D7_0212500	conserved Plasmodium protein, unknown function	PF3D7_0212500.iso1.exon1.amp1	IMRAS-071	NP	Day 140	-0.193057715009282
PF3D7_0212500	conserved Plasmodium protein, unknown function	PF3D7_0212500.iso1.exon1.amp1	IMRAS-078	P	Day 140	2.80533810646065
PF3D7_0212500	conserved Plasmodium protein, unknown function	PF3D7_0212500.iso1.exon1.amp1	IMRAS-078	P	Day 0	2.51593244620597
PF3D7_1219300	erythrocyte membrane protein 1, PfEMP1	PF3D7_1219300.iso1.exon2.amp1	IMRAS-002	P	Day 0	-0.997163395792404
PF3D7_1219300	erythrocyte membrane protein 1, PfEMP1	PF3D7_1219300.iso1.exon2.amp1	IMRAS-002	P	Day 140	-0.723413008655466
PF3D7_1219300	erythrocyte membrane protein 1, PfEMP1	PF3D7_1219300.iso1.exon2.amp1	IMRAS-005	NP	Day 140	-0.746648412362621
PF3D7_1219300	erythrocyte membrane protein 1, PfEMP1	PF3D7_1219300.iso1.exon2.amp1	IMRAS-005	NP	Day 0	-0.830736345491916
PF3D7_1219300	erythrocyte membrane protein 1, PfEMP1	PF3D7_1219300.iso1.exon2.amp1	IMRAS-021	NP	Day 0	-0.332332054914433
PF3D7_1219300	erythrocyte membrane protein 1, PfEMP1	PF3D7_1219300.iso1.exon2.amp1	IMRAS-021	NP	Day 140	-0.481782670297616
PF3D7_1219300	erythrocyte membrane protein 1, PfEMP1	PF3D7_1219300.iso1.exon2.amp1	IMRAS-033	NP	Day 140	-0.623548062992807
PF3D7_1219300	erythrocyte membrane protein 1, PfEMP1	PF3D7_1219300.iso1.exon2.amp1	IMRAS-033	NP	Day 0	-0.793786456273367
PF3D7_1219300	erythrocyte membrane protein 1, PfEMP1	PF3D7_1219300.iso1.exon2.amp1	IMRAS-039	P	Day 0	-0.724898990674623
PF3D7_1219300	erythrocyte membrane protein 1, PfEMP1	PF3D7_1219300.iso1.exon2.amp1	IMRAS-039	P	Day 140	-0.851265024052106
PF3D7_1219300	erythrocyte membrane protein 1, PfEMP1	PF3D7_1219300.iso1.exon2.amp1	IMRAS-045	P	Day 140	-0.851242600100568
PF3D7_1219300	erythrocyte membrane protein 1, PfEMP1	PF3D7_1219300.iso1.exon2.amp1	IMRAS-045	P	Day 0	-0.947048296253685
PF3D7_1219300	erythrocyte membrane protein 1, PfEMP1	PF3D7_1219300.iso1.exon2.amp1	IMRAS-049	Mock	Day 0	-0.69932497149828
PF3D7_1219300	erythrocyte membrane protein 1, PfEMP1	PF3D7_1219300.iso1.exon2.amp1	IMRAS-049	Mock	Day 140	-0.409500753014116
PF3D7_1219300	erythrocyte membrane protein 1, PfEMP1	PF3D7_1219300.iso1.exon2.amp1	IMRAS-054	Mock	Day 140	-0.77782072364951
PF3D7_1219300	erythrocyte membrane protein 1, PfEMP1	PF3D7_1219300.iso1.exon2.amp1	IMRAS-054	Mock	Day 0	-2
PF3D7_1219300	erythrocyte membrane protein 1, PfEMP1	PF3D7_1219300.iso1.exon2.amp1	IMRAS-057	P	Day 0	-0.645864430407466
PF3D7_1219300	erythrocyte membrane protein 1, PfEMP1	PF3D7_1219300.iso1.exon2.amp1	IMRAS-057	P	Day 140	-0.616461600908886
PF3D7_1219300	erythrocyte membrane protein 1, PfEMP1	PF3D7_1219300.iso1.exon2.amp1	IMRAS-060	P	Day 140	-0.220376910641637
PF3D7_1219300	erythrocyte membrane protein 1, PfEMP1	PF3D7_1219300.iso1.exon2.amp1	IMRAS-060	P	Day 0	-0.430235766442214
PF3D7_1219300	erythrocyte membrane protein 1, PfEMP1	PF3D7_1219300.iso1.exon2.amp1	IMRAS-061	NP	Day 0	0.280413707638056
PF3D7_1219300	erythrocyte membrane protein 1, PfEMP1	PF3D7_1219300.iso1.exon2.amp1	IMRAS-061	NP	Day 140	0.174913753895083
PF3D7_1219300	erythrocyte membrane protein 1, PfEMP1	PF3D7_1219300.iso1.exon2.amp1	IMRAS-062	Mock	Day 140	-0.41036437806912
PF3D7_1219300	erythrocyte membrane protein 1, PfEMP1	PF3D7_1219300.iso1.exon2.amp1	IMRAS-062	Mock	Day 0	-0.614637058565986
PF3D7_1219300	erythrocyte membrane protein 1, PfEMP1	PF3D7_1219300.iso1.exon2.amp1	IMRAS-071	NP	Day 0	-0.00948365100760995
PF3D7_1219300	erythrocyte membrane protein 1, PfEMP1	PF3D7_1219300.iso1.exon2.amp1	IMRAS-071	NP	Day 140	-0.21281106974431
PF3D7_1219300	erythrocyte membrane protein 1, PfEMP1	PF3D7_1219300.iso1.exon2.amp1	IMRAS-078	P	Day 140	-0.518866468722662
PF3D7_1219300	erythrocyte membrane protein 1, PfEMP1	PF3D7_1219300.iso1.exon2.amp1	IMRAS-078	P	Day 0	-0.406192022828876
PF3D7_0421300	erythrocyte membrane protein 1, PfEMP1	PF3D7_0421300.iso1.exon2.amp2	IMRAS-002	P	Day 0	-0.530953244524044
PF3D7_0421300	erythrocyte membrane protein 1, PfEMP1	PF3D7_0421300.iso1.exon2.amp2	IMRAS-002	P	Day 140	-0.288392516100528
PF3D7_0421300	erythrocyte membrane protein 1, PfEMP1	PF3D7_0421300.iso1.exon2.amp2	IMRAS-005	NP	Day 140	-0.100524211909558
PF3D7_0421300	erythrocyte membrane protein 1, PfEMP1	PF3D7_0421300.iso1.exon2.amp2	IMRAS-005	NP	Day 0	-0.215339888692395
PF3D7_0421300	erythrocyte membrane protein 1, PfEMP1	PF3D7_0421300.iso1.exon2.amp2	IMRAS-021	NP	Day 0	-0.0975004335501559
PF3D7_0421300	erythrocyte membrane protein 1, PfEMP1	PF3D7_0421300.iso1.exon2.amp2	IMRAS-021	NP	Day 140	-0.199039127904591
PF3D7_0421300	erythrocyte membrane protein 1, PfEMP1	PF3D7_0421300.iso1.exon2.amp2	IMRAS-033	NP	Day 140	-0.21616652539692
PF3D7_0421300	erythrocyte membrane protein 1, PfEMP1	PF3D7_0421300.iso1.exon2.amp2	IMRAS-033	NP	Day 0	-0.353752710247322
PF3D7_0421300	erythrocyte membrane protein 1, PfEMP1	PF3D7_0421300.iso1.exon2.amp2	IMRAS-039	P	Day 0	-0.128466768581244
PF3D7_0421300	erythrocyte membrane protein 1, PfEMP1	PF3D7_0421300.iso1.exon2.amp2	IMRAS-039	P	Day 140	-0.298291303386586
PF3D7_0421300	erythrocyte membrane protein 1, PfEMP1	PF3D7_0421300.iso1.exon2.amp2	IMRAS-045	P	Day 140	-0.235390858931916
PF3D7_0421300	erythrocyte membrane protein 1, PfEMP1	PF3D7_0421300.iso1.exon2.amp2	IMRAS-045	P	Day 0	-0.358406728869715
PF3D7_0421300	erythrocyte membrane protein 1, PfEMP1	PF3D7_0421300.iso1.exon2.amp2	IMRAS-049	Mock	Day 0	-0.339466649993307
PF3D7_0421300	erythrocyte membrane protein 1, PfEMP1	PF3D7_0421300.iso1.exon2.amp2	IMRAS-049	Mock	Day 140	-0.0974773507948665
PF3D7_0421300	erythrocyte membrane protein 1, PfEMP1	PF3D7_0421300.iso1.exon2.amp2	IMRAS-054	Mock	Day 140	-0.0367681719600608
PF3D7_0421300	erythrocyte membrane protein 1, PfEMP1	PF3D7_0421300.iso1.exon2.amp2	IMRAS-054	Mock	Day 0	-0.588644408715519
PF3D7_0421300	erythrocyte membrane protein 1, PfEMP1	PF3D7_0421300.iso1.exon2.amp2	IMRAS-057	P	Day 0	-0.111832155880933
PF3D7_0421300	erythrocyte membrane protein 1, PfEMP1	PF3D7_0421300.iso1.exon2.amp2	IMRAS-057	P	Day 140	-0.0750330705858282
PF3D7_0421300	erythrocyte membrane protein 1, PfEMP1	PF3D7_0421300.iso1.exon2.amp2	IMRAS-060	P	Day 140	-0.0249870827352936
PF3D7_0421300	erythrocyte membrane protein 1, PfEMP1	PF3D7_0421300.iso1.exon2.amp2	IMRAS-060	P	Day 0	-0.165995021735503
PF3D7_0421300	erythrocyte membrane protein 1, PfEMP1	PF3D7_0421300.iso1.exon2.amp2	IMRAS-061	NP	Day 0	-0.0570152497891776
PF3D7_0421300	erythrocyte membrane protein 1, PfEMP1	PF3D7_0421300.iso1.exon2.amp2	IMRAS-061	NP	Day 140	-0.167762080967172
PF3D7_0421300	erythrocyte membrane protein 1, PfEMP1	PF3D7_0421300.iso1.exon2.amp2	IMRAS-062	Mock	Day 140	0.719023734125638
PF3D7_0421300	erythrocyte membrane protein 1, PfEMP1	PF3D7_0421300.iso1.exon2.amp2	IMRAS-062	Mock	Day 0	0.577007776262334
PF3D7_0421300	erythrocyte membrane protein 1, PfEMP1	PF3D7_0421300.iso1.exon2.amp2	IMRAS-071	NP	Day 0	-0.157940857951584
PF3D7_0421300	erythrocyte membrane protein 1, PfEMP1	PF3D7_0421300.iso1.exon2.amp2	IMRAS-071	NP	Day 140	-0.173099164909759
PF3D7_0421300	erythrocyte membrane protein 1, PfEMP1	PF3D7_0421300.iso1.exon2.amp2	IMRAS-078	P	Day 140	-0.16043816876884
PF3D7_0421300	erythrocyte membrane protein 1, PfEMP1	PF3D7_0421300.iso1.exon2.amp2	IMRAS-078	P	Day 0	-0.27483154990006903
PF3D7_0615400	ribonuclease, putative	PF3D7_0615400.iso1.exon9.amp1	IMRAS-002	P	Day 0	-0.869369462199975
PF3D7_0615400	ribonuclease, putative	PF3D7_0615400.iso1.exon9.amp1	IMRAS-002	P	Day 140	-0.598861368312736
PF3D7_0615400	ribonuclease, putative	PF3D7_0615400.iso1.exon9.amp1	IMRAS-005	NP	Day 140	-0.47155610087812
PF3D7_0615400	ribonuclease, putative	PF3D7_0615400.iso1.exon9.amp1	IMRAS-005	NP	Day 0	-0.533994458334297
PF3D7_0615400	ribonuclease, putative	PF3D7_0615400.iso1.exon9.amp1	IMRAS-021	NP	Day 0	-0.343366574049691
PF3D7_0615400	ribonuclease, putative	PF3D7_0615400.iso1.exon9.amp1	IMRAS-021	NP	Day 140	-0.458628290212392
PF3D7_0615400	ribonuclease, putative	PF3D7_0615400.iso1.exon9.amp1	IMRAS-033	NP	Day 140	-0.519587491331166
PF3D7_0615400	ribonuclease, putative	PF3D7_0615400.iso1.exon9.amp1	IMRAS-033	NP	Day 0	-0.677012933614272
PF3D7_0615400	ribonuclease, putative	PF3D7_0615400.iso1.exon9.amp1	IMRAS-039	P	Day 0	-0.505086958222979
PF3D7_0615400	ribonuclease, putative	PF3D7_0615400.iso1.exon9.amp1	IMRAS-039	P	Day 140	-0.674249949622661
PF3D7_0615400	ribonuclease, putative	PF3D7_0615400.iso1.exon9.amp1	IMRAS-045	P	Day 140	-0.454177992070408
PF3D7_0615400	ribonuclease, putative	PF3D7_0615400.iso1.exon9.amp1	IMRAS-045	P	Day 0	-0.701661112225175
PF3D7_0615400	ribonuclease, putative	PF3D7_0615400.iso1.exon9.amp1	IMRAS-049	Mock	Day 0	-0.743696458393684
PF3D7_0615400	ribonuclease, putative	PF3D7_0615400.iso1.exon9.amp1	IMRAS-049	Mock	Day 140	-0.421363829477588
PF3D7_0615400	ribonuclease, putative	PF3D7_0615400.iso1.exon9.amp1	IMRAS-054	Mock	Day 140	-0.482465899264993
PF3D7_0615400	ribonuclease, putative	PF3D7_0615400.iso1.exon9.amp1	IMRAS-054	Mock	Day 0	-1.12699455562281
PF3D7_0615400	ribonuclease, putative	PF3D7_0615400.iso1.exon9.amp1	IMRAS-057	P	Day 0	-0.4184331989262
PF3D7_0615400	ribonuclease, putative	PF3D7_0615400.iso1.exon9.amp1	IMRAS-057	P	Day 140	-0.193741914223946
PF3D7_0615400	ribonuclease, putative	PF3D7_0615400.iso1.exon9.amp1	IMRAS-060	P	Day 140	-0.229785185538717
PF3D7_0615400	ribonuclease, putative	PF3D7_0615400.iso1.exon9.amp1	IMRAS-060	P	Day 0	-0.358271013834187
PF3D7_0615400	ribonuclease, putative	PF3D7_0615400.iso1.exon9.amp1	IMRAS-061	NP	Day 0	-0.350014516632754
PF3D7_0615400	ribonuclease, putative	PF3D7_0615400.iso1.exon9.amp1	IMRAS-061	NP	Day 140	-0.399162471958988
PF3D7_0615400	ribonuclease, putative	PF3D7_0615400.iso1.exon9.amp1	IMRAS-062	Mock	Day 140	-0.327800041836475
PF3D7_0615400	ribonuclease, putative	PF3D7_0615400.iso1.exon9.amp1	IMRAS-062	Mock	Day 0	-0.466122262544829
PF3D7_0615400	ribonuclease, putative	PF3D7_0615400.iso1.exon9.amp1	IMRAS-071	NP	Day 0	-0.514350627259718
PF3D7_0615400	ribonuclease, putative	PF3D7_0615400.iso1.exon9.amp1	IMRAS-071	NP	Day 140	-0.610425824086827
PF3D7_0615400	ribonuclease, putative	PF3D7_0615400.iso1.exon9.amp1	IMRAS-078	P	Day 140	-0.411309639249259
PF3D7_0615400	ribonuclease, putative	PF3D7_0615400.iso1.exon9.amp1	IMRAS-078	P	Day 0	-0.42035684844269
PF3D7_1229800	myosin D	PF3D7_1229800.iso1.exon3.amp1	IMRAS-002	P	Day 0	-0.830513526382951
PF3D7_1229800	myosin D	PF3D7_1229800.iso1.exon3.amp1	IMRAS-002	P	Day 140	-0.532182604447511
PF3D7_1229800	myosin D	PF3D7_1229800.iso1.exon3.amp1	IMRAS-005	NP	Day 140	-0.376028541985702
PF3D7_1229800	myosin D	PF3D7_1229800.iso1.exon3.amp1	IMRAS-005	NP	Day 0	-0.471305710856555
PF3D7_1229800	myosin D	PF3D7_1229800.iso1.exon3.amp1	IMRAS-021	NP	Day 0	-0.323079295509793
PF3D7_1229800	myosin D	PF3D7_1229800.iso1.exon3.amp1	IMRAS-021	NP	Day 140	-0.425965953311847
PF3D7_1229800	myosin D	PF3D7_1229800.iso1.exon3.amp1	IMRAS-033	NP	Day 140	-0.467597785031094
PF3D7_1229800	myosin D	PF3D7_1229800.iso1.exon3.amp1	IMRAS-033	NP	Day 0	-0.601291917804252
PF3D7_1229800	myosin D	PF3D7_1229800.iso1.exon3.amp1	IMRAS-039	P	Day 0	-0.49186528290495
PF3D7_1229800	myosin D	PF3D7_1229800.iso1.exon3.amp1	IMRAS-039	P	Day 140	-0.632489928204084
PF3D7_1229800	myosin D	PF3D7_1229800.iso1.exon3.amp1	IMRAS-045	P	Day 140	-0.531172161452441
PF3D7_1229800	myosin D	PF3D7_1229800.iso1.exon3.amp1	IMRAS-045	P	Day 0	-0.635606708554814
PF3D7_1229800	myosin D	PF3D7_1229800.iso1.exon3.amp1	IMRAS-049	Mock	Day 0	-0.679663541492145
PF3D7_1229800	myosin D	PF3D7_1229800.iso1.exon3.amp1	IMRAS-049	Mock	Day 140	-0.409310210183371
PF3D7_1229800	myosin D	PF3D7_1229800.iso1.exon3.amp1	IMRAS-054	Mock	Day 140	-0.442179081514855
PF3D7_1229800	myosin D	PF3D7_1229800.iso1.exon3.amp1	IMRAS-054	Mock	Day 0	-1.00944551850688
PF3D7_1229800	myosin D	PF3D7_1229800.iso1.exon3.amp1	IMRAS-057	P	Day 0	-0.43898231843051
PF3D7_1229800	myosin D	PF3D7_1229800.iso1.exon3.amp1	IMRAS-057	P	Day 140	-0.317761981145548
PF3D7_1229800	myosin D	PF3D7_1229800.iso1.exon3.amp1	IMRAS-060	P	Day 140	-0.236881875598003
PF3D7_1229800	myosin D	PF3D7_1229800.iso1.exon3.amp1	IMRAS-060	P	Day 0	-0.330815034933419
PF3D7_1229800	myosin D	PF3D7_1229800.iso1.exon3.amp1	IMRAS-061	NP	Day 0	-0.374552725295368
PF3D7_1229800	myosin D	PF3D7_1229800.iso1.exon3.amp1	IMRAS-061	NP	Day 140	-0.422797038762255
PF3D7_1229800	myosin D	PF3D7_1229800.iso1.exon3.amp1	IMRAS-062	Mock	Day 140	-0.338609408722014
PF3D7_1229800	myosin D	PF3D7_1229800.iso1.exon3.amp1	IMRAS-062	Mock	Day 0	-0.45239588689831
PF3D7_1229800	myosin D	PF3D7_1229800.iso1.exon3.amp1	IMRAS-071	NP	Day 0	-0.335975320872041
PF3D7_1229800	myosin D	PF3D7_1229800.iso1.exon3.amp1	IMRAS-071	NP	Day 140	-0.478020373620756
PF3D7_1229800	myosin D	PF3D7_1229800.iso1.exon3.amp1	IMRAS-078	P	Day 140	-0.318460860825589
PF3D7_1229800	myosin D	PF3D7_1229800.iso1.exon3.amp1	IMRAS-078	P	Day 0	-0.373423490110042
PF3D7_0212500	conserved Plasmodium protein, unknown function	PF3D7_0212500.iso1.exon2.amp1	IMRAS-002	P	Day 0	-0.299688419183644
PF3D7_0212500	conserved Plasmodium protein, unknown function	PF3D7_0212500.iso1.exon2.amp1	IMRAS-002	P	Day 140	-0.130351957970246
PF3D7_0212500	conserved Plasmodium protein, unknown function	PF3D7_0212500.iso1.exon2.amp1	IMRAS-005	NP	Day 140	-0.0727739891616679
PF3D7_0212500	conserved Plasmodium protein, unknown function	PF3D7_0212500.iso1.exon2.amp1	IMRAS-005	NP	Day 0	-0.162467615409636
PF3D7_0212500	conserved Plasmodium protein, unknown function	PF3D7_0212500.iso1.exon2.amp1	IMRAS-021	NP	Day 0	0.0831328643352105
PF3D7_0212500	conserved Plasmodium protein, unknown function	PF3D7_0212500.iso1.exon2.amp1	IMRAS-021	NP	Day 140	-0.0382454423908527
PF3D7_0212500	conserved Plasmodium protein, unknown function	PF3D7_0212500.iso1.exon2.amp1	IMRAS-033	NP	Day 140	-0.00621288280149912
PF3D7_0212500	conserved Plasmodium protein, unknown function	PF3D7_0212500.iso1.exon2.amp1	IMRAS-033	NP	Day 0	-0.118200463393656
PF3D7_0212500	conserved Plasmodium protein, unknown function	PF3D7_0212500.iso1.exon2.amp1	IMRAS-039	P	Day 0	0.29201679606637
PF3D7_0212500	conserved Plasmodium protein, unknown function	PF3D7_0212500.iso1.exon2.amp1	IMRAS-039	P	Day 140	0.187627945775429
PF3D7_0212500	conserved Plasmodium protein, unknown function	PF3D7_0212500.iso1.exon2.amp1	IMRAS-045	P	Day 140	0.0416474491924497
PF3D7_0212500	conserved Plasmodium protein, unknown function	PF3D7_0212500.iso1.exon2.amp1	IMRAS-045	P	Day 0	-0.14818619068123
PF3D7_0212500	conserved Plasmodium protein, unknown function	PF3D7_0212500.iso1.exon2.amp1	IMRAS-049	Mock	Day 0	-0.185959378081865
PF3D7_0212500	conserved Plasmodium protein, unknown function	PF3D7_0212500.iso1.exon2.amp1	IMRAS-049	Mock	Day 140	-0.0558720834412139
PF3D7_0212500	conserved Plasmodium protein, unknown function	PF3D7_0212500.iso1.exon2.amp1	IMRAS-054	Mock	Day 140	0.156947816614872
PF3D7_0212500	conserved Plasmodium protein, unknown function	PF3D7_0212500.iso1.exon2.amp1	IMRAS-054	Mock	Day 0	-0.248790386190841
PF3D7_0212500	conserved Plasmodium protein, unknown function	PF3D7_0212500.iso1.exon2.amp1	IMRAS-057	P	Day 0	0.0504222103049443
PF3D7_0212500	conserved Plasmodium protein, unknown function	PF3D7_0212500.iso1.exon2.amp1	IMRAS-057	P	Day 140	0.2859972526512
PF3D7_0212500	conserved Plasmodium protein, unknown function	PF3D7_0212500.iso1.exon2.amp1	IMRAS-060	P	Day 140	0.120474909840526
PF3D7_0212500	conserved Plasmodium protein, unknown function	PF3D7_0212500.iso1.exon2.amp1	IMRAS-060	P	Day 0	0.103008341892535
PF3D7_0212500	conserved Plasmodium protein, unknown function	PF3D7_0212500.iso1.exon2.amp1	IMRAS-061	NP	Day 0	0.0359995857555671
PF3D7_0212500	conserved Plasmodium protein, unknown function	PF3D7_0212500.iso1.exon2.amp1	IMRAS-061	NP	Day 140	-0.0255870837670926
PF3D7_0212500	conserved Plasmodium protein, unknown function	PF3D7_0212500.iso1.exon2.amp1	IMRAS-062	Mock	Day 140	0.0931309693496001
PF3D7_0212500	conserved Plasmodium protein, unknown function	PF3D7_0212500.iso1.exon2.amp1	IMRAS-062	Mock	Day 0	-0.0475609144062812
PF3D7_0212500	conserved Plasmodium protein, unknown function	PF3D7_0212500.iso1.exon2.amp1	IMRAS-071	NP	Day 0	0.145354290186528
PF3D7_0212500	conserved Plasmodium protein, unknown function	PF3D7_0212500.iso1.exon2.amp1	IMRAS-071	NP	Day 140	0.149414006565021
PF3D7_0212500	conserved Plasmodium protein, unknown function	PF3D7_0212500.iso1.exon2.amp1	IMRAS-078	P	Day 140	0.367687149960624
PF3D7_0212500	conserved Plasmodium protein, unknown function	PF3D7_0212500.iso1.exon2.amp1	IMRAS-078	P	Day 0	0.360261216669519
PF3D7_0412400	erythrocyte membrane protein 1, PfEMP1	PF3D7_0412400.iso1.exon2.amp2	IMRAS-002	P	Day 0	-0.409937843562679
PF3D7_0412400	erythrocyte membrane protein 1, PfEMP1	PF3D7_0412400.iso1.exon2.amp2	IMRAS-002	P	Day 140	-0.18322536454869
PF3D7_0412400	erythrocyte membrane protein 1, PfEMP1	PF3D7_0412400.iso1.exon2.amp2	IMRAS-005	NP	Day 140	-0.040005247773907
PF3D7_0412400	erythrocyte membrane protein 1, PfEMP1	PF3D7_0412400.iso1.exon2.amp2	IMRAS-005	NP	Day 0	-0.127710329346199
PF3D7_0412400	erythrocyte membrane protein 1, PfEMP1	PF3D7_0412400.iso1.exon2.amp2	IMRAS-021	NP	Day 0	0.043584149687792
PF3D7_0412400	erythrocyte membrane protein 1, PfEMP1	PF3D7_0412400.iso1.exon2.amp2	IMRAS-021	NP	Day 140	-0.112032891914266
PF3D7_0412400	erythrocyte membrane protein 1, PfEMP1	PF3D7_0412400.iso1.exon2.amp2	IMRAS-033	NP	Day 140	-0.150407609150394
PF3D7_0412400	erythrocyte membrane protein 1, PfEMP1	PF3D7_0412400.iso1.exon2.amp2	IMRAS-033	NP	Day 0	-0.21849029014569
PF3D7_0412400	erythrocyte membrane protein 1, PfEMP1	PF3D7_0412400.iso1.exon2.amp2	IMRAS-039	P	Day 0	-0.0721193519292527
PF3D7_0412400	erythrocyte membrane protein 1, PfEMP1	PF3D7_0412400.iso1.exon2.amp2	IMRAS-039	P	Day 140	-0.224757229548473
PF3D7_0412400	erythrocyte membrane protein 1, PfEMP1	PF3D7_0412400.iso1.exon2.amp2	IMRAS-045	P	Day 140	-0.224237594145089
PF3D7_0412400	erythrocyte membrane protein 1, PfEMP1	PF3D7_0412400.iso1.exon2.amp2	IMRAS-045	P	Day 0	-0.316271640725228
PF3D7_0412400	erythrocyte membrane protein 1, PfEMP1	PF3D7_0412400.iso1.exon2.amp2	IMRAS-049	Mock	Day 0	-0.217765961767752
PF3D7_0412400	erythrocyte membrane protein 1, PfEMP1	PF3D7_0412400.iso1.exon2.amp2	IMRAS-049	Mock	Day 140	-0.0838806113410726
PF3D7_0412400	erythrocyte membrane protein 1, PfEMP1	PF3D7_0412400.iso1.exon2.amp2	IMRAS-054	Mock	Day 140	0.00327851851568006
PF3D7_0412400	erythrocyte membrane protein 1, PfEMP1	PF3D7_0412400.iso1.exon2.amp2	IMRAS-054	Mock	Day 0	-0.469640093025388
PF3D7_0412400	erythrocyte membrane protein 1, PfEMP1	PF3D7_0412400.iso1.exon2.amp2	IMRAS-057	P	Day 0	-0.0919216129676741
PF3D7_0412400	erythrocyte membrane protein 1, PfEMP1	PF3D7_0412400.iso1.exon2.amp2	IMRAS-057	P	Day 140	-0.0562383904740109
PF3D7_0412400	erythrocyte membrane protein 1, PfEMP1	PF3D7_0412400.iso1.exon2.amp2	IMRAS-060	P	Day 140	-0.0691652746769229
PF3D7_0412400	erythrocyte membrane protein 1, PfEMP1	PF3D7_0412400.iso1.exon2.amp2	IMRAS-060	P	Day 0	-0.0996444622245516
PF3D7_0412400	erythrocyte membrane protein 1, PfEMP1	PF3D7_0412400.iso1.exon2.amp2	IMRAS-061	NP	Day 0	0.0312039191539188
PF3D7_0412400	erythrocyte membrane protein 1, PfEMP1	PF3D7_0412400.iso1.exon2.amp2	IMRAS-061	NP	Day 140	-0.0162582763455479
PF3D7_0412400	erythrocyte membrane protein 1, PfEMP1	PF3D7_0412400.iso1.exon2.amp2	IMRAS-062	Mock	Day 140	-0.0891721643713375
PF3D7_0412400	erythrocyte membrane protein 1, PfEMP1	PF3D7_0412400.iso1.exon2.amp2	IMRAS-062	Mock	Day 0	-0.156175362454222
PF3D7_0412400	erythrocyte membrane protein 1, PfEMP1	PF3D7_0412400.iso1.exon2.amp2	IMRAS-071	NP	Day 0	-0.115609360245264
PF3D7_0412400	erythrocyte membrane protein 1, PfEMP1	PF3D7_0412400.iso1.exon2.amp2	IMRAS-071	NP	Day 140	-0.131330228417996
PF3D7_0412400	erythrocyte membrane protein 1, PfEMP1	PF3D7_0412400.iso1.exon2.amp2	IMRAS-078	P	Day 140	-0.139071879585458
PF3D7_0412400	erythrocyte membrane protein 1, PfEMP1	PF3D7_0412400.iso1.exon2.amp2	IMRAS-078	P	Day 0	-0.157643077134249
PF3D7_0216500	conserved Plasmodium protein, unknown function	PF3D7_0216500.iso1.exon2.amp1	IMRAS-002	P	Day 0	-0.825477936485653
PF3D7_0216500	conserved Plasmodium protein, unknown function	PF3D7_0216500.iso1.exon2.amp1	IMRAS-002	P	Day 140	-0.565331744747542
PF3D7_0216500	conserved Plasmodium protein, unknown function	PF3D7_0216500.iso1.exon2.amp1	IMRAS-005	NP	Day 140	-0.584962477971571
PF3D7_0216500	conserved Plasmodium protein, unknown function	PF3D7_0216500.iso1.exon2.amp1	IMRAS-005	NP	Day 0	-0.722038840505943
PF3D7_0216500	conserved Plasmodium protein, unknown function	PF3D7_0216500.iso1.exon2.amp1	IMRAS-021	NP	Day 0	-0.358460511146092
PF3D7_0216500	conserved Plasmodium protein, unknown function	PF3D7_0216500.iso1.exon2.amp1	IMRAS-021	NP	Day 140	-0.539300148301374
PF3D7_0216500	conserved Plasmodium protein, unknown function	PF3D7_0216500.iso1.exon2.amp1	IMRAS-033	NP	Day 140	-0.53640230919183
PF3D7_0216500	conserved Plasmodium protein, unknown function	PF3D7_0216500.iso1.exon2.amp1	IMRAS-033	NP	Day 0	-0.638655697877567
PF3D7_0216500	conserved Plasmodium protein, unknown function	PF3D7_0216500.iso1.exon2.amp1	IMRAS-039	P	Day 0	-0.585896270800026
PF3D7_0216500	conserved Plasmodium protein, unknown function	PF3D7_0216500.iso1.exon2.amp1	IMRAS-039	P	Day 140	-0.693323683734258
PF3D7_0216500	conserved Plasmodium protein, unknown function	PF3D7_0216500.iso1.exon2.amp1	IMRAS-045	P	Day 140	-0.582780300450247
PF3D7_0216500	conserved Plasmodium protein, unknown function	PF3D7_0216500.iso1.exon2.amp1	IMRAS-045	P	Day 0	-0.739660038580986
PF3D7_0216500	conserved Plasmodium protein, unknown function	PF3D7_0216500.iso1.exon2.amp1	IMRAS-049	Mock	Day 0	-0.79746456350721
PF3D7_0216500	conserved Plasmodium protein, unknown function	PF3D7_0216500.iso1.exon2.amp1	IMRAS-049	Mock	Day 140	-0.476388115022477
PF3D7_0216500	conserved Plasmodium protein, unknown function	PF3D7_0216500.iso1.exon2.amp1	IMRAS-054	Mock	Day 140	-0.67197782935024
PF3D7_0216500	conserved Plasmodium protein, unknown function	PF3D7_0216500.iso1.exon2.amp1	IMRAS-054	Mock	Day 0	-1.03494947812644
PF3D7_0216500	conserved Plasmodium protein, unknown function	PF3D7_0216500.iso1.exon2.amp1	IMRAS-057	P	Day 0	-0.58210197010855
PF3D7_0216500	conserved Plasmodium protein, unknown function	PF3D7_0216500.iso1.exon2.amp1	IMRAS-057	P	Day 140	-0.446736919398351
PF3D7_0216500	conserved Plasmodium protein, unknown function	PF3D7_0216500.iso1.exon2.amp1	IMRAS-060	P	Day 140	-0.515413257979478
PF3D7_0216500	conserved Plasmodium protein, unknown function	PF3D7_0216500.iso1.exon2.amp1	IMRAS-060	P	Day 0	-0.602921907561583
PF3D7_0216500	conserved Plasmodium protein, unknown function	PF3D7_0216500.iso1.exon2.amp1	IMRAS-061	NP	Day 0	-0.426627372041537
PF3D7_0216500	conserved Plasmodium protein, unknown function	PF3D7_0216500.iso1.exon2.amp1	IMRAS-061	NP	Day 140	-0.477221120172505
PF3D7_0216500	conserved Plasmodium protein, unknown function	PF3D7_0216500.iso1.exon2.amp1	IMRAS-062	Mock	Day 140	-0.337909580893161
PF3D7_0216500	conserved Plasmodium protein, unknown function	PF3D7_0216500.iso1.exon2.amp1	IMRAS-062	Mock	Day 0	-0.471263274812252
PF3D7_0216500	conserved Plasmodium protein, unknown function	PF3D7_0216500.iso1.exon2.amp1	IMRAS-071	NP	Day 0	-0.513368868092272
PF3D7_0216500	conserved Plasmodium protein, unknown function	PF3D7_0216500.iso1.exon2.amp1	IMRAS-071	NP	Day 140	-0.56959924005743
PF3D7_0216500	conserved Plasmodium protein, unknown function	PF3D7_0216500.iso1.exon2.amp1	IMRAS-078	P	Day 140	-0.0330729634361013
PF3D7_0216500	conserved Plasmodium protein, unknown function	PF3D7_0216500.iso1.exon2.amp1	IMRAS-078	P	Day 0	0.165631204154522
PF3D7_1234700	CPW-WPC family protein	PF3D7_1234700.iso1.exon1.amp1	IMRAS-002	P	Day 0	-0.451226052053309
PF3D7_1234700	CPW-WPC family protein	PF3D7_1234700.iso1.exon1.amp1	IMRAS-002	P	Day 140	-0.314042546586847
PF3D7_1234700	CPW-WPC family protein	PF3D7_1234700.iso1.exon1.amp1	IMRAS-005	NP	Day 140	-0.631832708568329
PF3D7_1234700	CPW-WPC family protein	PF3D7_1234700.iso1.exon1.amp1	IMRAS-005	NP	Day 0	-0.788482015403133
PF3D7_1234700	CPW-WPC family protein	PF3D7_1234700.iso1.exon1.amp1	IMRAS-021	NP	Day 0	-0.29471955926406
PF3D7_1234700	CPW-WPC family protein	PF3D7_1234700.iso1.exon1.amp1	IMRAS-021	NP	Day 140	-0.427480593913845
PF3D7_1234700	CPW-WPC family protein	PF3D7_1234700.iso1.exon1.amp1	IMRAS-033	NP	Day 140	-0.380514417293325
PF3D7_1234700	CPW-WPC family protein	PF3D7_1234700.iso1.exon1.amp1	IMRAS-033	NP	Day 0	-0.470895280548577
PF3D7_1234700	CPW-WPC family protein	PF3D7_1234700.iso1.exon1.amp1	IMRAS-039	P	Day 0	-0.451418293429393
PF3D7_1234700	CPW-WPC family protein	PF3D7_1234700.iso1.exon1.amp1	IMRAS-039	P	Day 140	-0.537033548410669
PF3D7_1234700	CPW-WPC family protein	PF3D7_1234700.iso1.exon1.amp1	IMRAS-045	P	Day 140	0.10143762095581
PF3D7_1234700	CPW-WPC family protein	PF3D7_1234700.iso1.exon1.amp1	IMRAS-045	P	Day 0	0.0569647662529373
PF3D7_1234700	CPW-WPC family protein	PF3D7_1234700.iso1.exon1.amp1	IMRAS-049	Mock	Day 0	-0.456794904590756
PF3D7_1234700	CPW-WPC family protein	PF3D7_1234700.iso1.exon1.amp1	IMRAS-049	Mock	Day 140	-0.304955826733467
PF3D7_1234700	CPW-WPC family protein	PF3D7_1234700.iso1.exon1.amp1	IMRAS-054	Mock	Day 140	-0.467535614192192
PF3D7_1234700	CPW-WPC family protein	PF3D7_1234700.iso1.exon1.amp1	IMRAS-054	Mock	Day 0	-0.824776886678269
PF3D7_1234700	CPW-WPC family protein	PF3D7_1234700.iso1.exon1.amp1	IMRAS-057	P	Day 0	-0.526831467914286
PF3D7_1234700	CPW-WPC family protein	PF3D7_1234700.iso1.exon1.amp1	IMRAS-057	P	Day 140	-0.467871385434485
PF3D7_1234700	CPW-WPC family protein	PF3D7_1234700.iso1.exon1.amp1	IMRAS-060	P	Day 140	-0.434489993961741
PF3D7_1234700	CPW-WPC family protein	PF3D7_1234700.iso1.exon1.amp1	IMRAS-060	P	Day 0	-0.498368339177885
PF3D7_1234700	CPW-WPC family protein	PF3D7_1234700.iso1.exon1.amp1	IMRAS-061	NP	Day 0	-0.18240858825191
PF3D7_1234700	CPW-WPC family protein	PF3D7_1234700.iso1.exon1.amp1	IMRAS-061	NP	Day 140	-0.267900366054505
PF3D7_1234700	CPW-WPC family protein	PF3D7_1234700.iso1.exon1.amp1	IMRAS-062	Mock	Day 140	-0.238233982504264
PF3D7_1234700	CPW-WPC family protein	PF3D7_1234700.iso1.exon1.amp1	IMRAS-062	Mock	Day 0	-0.384747469162154
PF3D7_1234700	CPW-WPC family protein	PF3D7_1234700.iso1.exon1.amp1	IMRAS-071	NP	Day 0	-0.089159722915177
PF3D7_1234700	CPW-WPC family protein	PF3D7_1234700.iso1.exon1.amp1	IMRAS-071	NP	Day 140	-0.0882426287133296
PF3D7_1234700	CPW-WPC family protein	PF3D7_1234700.iso1.exon1.amp1	IMRAS-078	P	Day 140	-0.380079979089254
PF3D7_1234700	CPW-WPC family protein	PF3D7_1234700.iso1.exon1.amp1	IMRAS-078	P	Day 0	-0.351617257770384
PF3D7_1452600	conserved Plasmodium protein, unknown function	PF3D7_1452600.iso1.exon1.amp2	IMRAS-002	P	Day 0	-0.153703269834226
PF3D7_1452600	conserved Plasmodium protein, unknown function	PF3D7_1452600.iso1.exon1.amp2	IMRAS-002	P	Day 140	0.0596227314305029
PF3D7_1452600	conserved Plasmodium protein, unknown function	PF3D7_1452600.iso1.exon1.amp2	IMRAS-005	NP	Day 140	-0.497725718404249
PF3D7_1452600	conserved Plasmodium protein, unknown function	PF3D7_1452600.iso1.exon1.amp2	IMRAS-005	NP	Day 0	-0.620021946806263
PF3D7_1452600	conserved Plasmodium protein, unknown function	PF3D7_1452600.iso1.exon1.amp2	IMRAS-021	NP	Day 0	-0.18478165196561
PF3D7_1452600	conserved Plasmodium protein, unknown function	PF3D7_1452600.iso1.exon1.amp2	IMRAS-021	NP	Day 140	-0.282465402082707
PF3D7_1452600	conserved Plasmodium protein, unknown function	PF3D7_1452600.iso1.exon1.amp2	IMRAS-033	NP	Day 140	-0.447315389727283
PF3D7_1452600	conserved Plasmodium protein, unknown function	PF3D7_1452600.iso1.exon1.amp2	IMRAS-033	NP	Day 0	-0.504498810778109
PF3D7_1452600	conserved Plasmodium protein, unknown function	PF3D7_1452600.iso1.exon1.amp2	IMRAS-039	P	Day 0	0.0924390039620899
PF3D7_1452600	conserved Plasmodium protein, unknown function	PF3D7_1452600.iso1.exon1.amp2	IMRAS-039	P	Day 140	0.0261492803393537
PF3D7_1452600	conserved Plasmodium protein, unknown function	PF3D7_1452600.iso1.exon1.amp2	IMRAS-045	P	Day 140	-0.117374429872232
PF3D7_1452600	conserved Plasmodium protein, unknown function	PF3D7_1452600.iso1.exon1.amp2	IMRAS-045	P	Day 0	-0.356570707860675
PF3D7_1452600	conserved Plasmodium protein, unknown function	PF3D7_1452600.iso1.exon1.amp2	IMRAS-049	Mock	Day 0	-0.623611362152108
PF3D7_1452600	conserved Plasmodium protein, unknown function	PF3D7_1452600.iso1.exon1.amp2	IMRAS-049	Mock	Day 140	-0.299118886711183
PF3D7_1452600	conserved Plasmodium protein, unknown function	PF3D7_1452600.iso1.exon1.amp2	IMRAS-054	Mock	Day 140	-0.449630685370046
PF3D7_1452600	conserved Plasmodium protein, unknown function	PF3D7_1452600.iso1.exon1.amp2	IMRAS-054	Mock	Day 0	-0.829770909913373
PF3D7_1452600	conserved Plasmodium protein, unknown function	PF3D7_1452600.iso1.exon1.amp2	IMRAS-057	P	Day 0	-0.468310529593937
PF3D7_1452600	conserved Plasmodium protein, unknown function	PF3D7_1452600.iso1.exon1.amp2	IMRAS-057	P	Day 140	0.140457879251477
PF3D7_1452600	conserved Plasmodium protein, unknown function	PF3D7_1452600.iso1.exon1.amp2	IMRAS-060	P	Day 140	-0.200585746375014
PF3D7_1452600	conserved Plasmodium protein, unknown function	PF3D7_1452600.iso1.exon1.amp2	IMRAS-060	P	Day 0	-0.24658378188839
PF3D7_1452600	conserved Plasmodium protein, unknown function	PF3D7_1452600.iso1.exon1.amp2	IMRAS-061	NP	Day 0	1.15963778794726
PF3D7_1452600	conserved Plasmodium protein, unknown function	PF3D7_1452600.iso1.exon1.amp2	IMRAS-061	NP	Day 140	1.08060930101855
PF3D7_1452600	conserved Plasmodium protein, unknown function	PF3D7_1452600.iso1.exon1.amp2	IMRAS-062	Mock	Day 140	0.604639053706714
PF3D7_1452600	conserved Plasmodium protein, unknown function	PF3D7_1452600.iso1.exon1.amp2	IMRAS-062	Mock	Day 0	0.398281364210039
PF3D7_1452600	conserved Plasmodium protein, unknown function	PF3D7_1452600.iso1.exon1.amp2	IMRAS-071	NP	Day 0	-0.109044042843143
PF3D7_1452600	conserved Plasmodium protein, unknown function	PF3D7_1452600.iso1.exon1.amp2	IMRAS-071	NP	Day 140	-0.158823308158942
PF3D7_1452600	conserved Plasmodium protein, unknown function	PF3D7_1452600.iso1.exon1.amp2	IMRAS-078	P	Day 140	-0.307333192539476
PF3D7_1452600	conserved Plasmodium protein, unknown function	PF3D7_1452600.iso1.exon1.amp2	IMRAS-078	P	Day 0	-0.280058080338755
PF3D7_0805700	serine/threonine protein kinase, FIKK family	PF3D7_0805700.iso1.exon1.amp1	IMRAS-002	P	Day 0	-0.41901142718814
PF3D7_0805700	serine/threonine protein kinase, FIKK family	PF3D7_0805700.iso1.exon1.amp1	IMRAS-002	P	Day 140	-0.310116843373049
PF3D7_0805700	serine/threonine protein kinase, FIKK family	PF3D7_0805700.iso1.exon1.amp1	IMRAS-005	NP	Day 140	-0.336347417994778
PF3D7_0805700	serine/threonine protein kinase, FIKK family	PF3D7_0805700.iso1.exon1.amp1	IMRAS-005	NP	Day 0	-0.465394748366943
PF3D7_0805700	serine/threonine protein kinase, FIKK family	PF3D7_0805700.iso1.exon1.amp1	IMRAS-021	NP	Day 0	-0.0517356660908632
PF3D7_0805700	serine/threonine protein kinase, FIKK family	PF3D7_0805700.iso1.exon1.amp1	IMRAS-021	NP	Day 140	-0.177215355063744
PF3D7_0805700	serine/threonine protein kinase, FIKK family	PF3D7_0805700.iso1.exon1.amp1	IMRAS-033	NP	Day 140	-0.218878358979016
PF3D7_0805700	serine/threonine protein kinase, FIKK family	PF3D7_0805700.iso1.exon1.amp1	IMRAS-033	NP	Day 0	-0.331948339928974
PF3D7_0805700	serine/threonine protein kinase, FIKK family	PF3D7_0805700.iso1.exon1.amp1	IMRAS-039	P	Day 0	-0.223794522872405
PF3D7_0805700	serine/threonine protein kinase, FIKK family	PF3D7_0805700.iso1.exon1.amp1	IMRAS-039	P	Day 140	-0.334640393204344
PF3D7_0805700	serine/threonine protein kinase, FIKK family	PF3D7_0805700.iso1.exon1.amp1	IMRAS-045	P	Day 140	0.0187446234011404
PF3D7_0805700	serine/threonine protein kinase, FIKK family	PF3D7_0805700.iso1.exon1.amp1	IMRAS-045	P	Day 0	-0.23230531732694
PF3D7_0805700	serine/threonine protein kinase, FIKK family	PF3D7_0805700.iso1.exon1.amp1	IMRAS-049	Mock	Day 0	-0.372769141958404
PF3D7_0805700	serine/threonine protein kinase, FIKK family	PF3D7_0805700.iso1.exon1.amp1	IMRAS-049	Mock	Day 140	-0.143801034918887
PF3D7_0805700	serine/threonine protein kinase, FIKK family	PF3D7_0805700.iso1.exon1.amp1	IMRAS-054	Mock	Day 140	-0.157372963216565
PF3D7_0805700	serine/threonine protein kinase, FIKK family	PF3D7_0805700.iso1.exon1.amp1	IMRAS-054	Mock	Day 0	-0.470539809325761
PF3D7_0805700	serine/threonine protein kinase, FIKK family	PF3D7_0805700.iso1.exon1.amp1	IMRAS-057	P	Day 0	-0.233192719927608
PF3D7_0805700	serine/threonine protein kinase, FIKK family	PF3D7_0805700.iso1.exon1.amp1	IMRAS-057	P	Day 140	0.228856002368696
PF3D7_0805700	serine/threonine protein kinase, FIKK family	PF3D7_0805700.iso1.exon1.amp1	IMRAS-060	P	Day 140	-0.0542013306184561
PF3D7_0805700	serine/threonine protein kinase, FIKK family	PF3D7_0805700.iso1.exon1.amp1	IMRAS-060	P	Day 0	-0.107204693641121
PF3D7_0805700	serine/threonine protein kinase, FIKK family	PF3D7_0805700.iso1.exon1.amp1	IMRAS-061	NP	Day 0	0.0134821491941395
PF3D7_0805700	serine/threonine protein kinase, FIKK family	PF3D7_0805700.iso1.exon1.amp1	IMRAS-061	NP	Day 140	0.0799570389137543
PF3D7_0805700	serine/threonine protein kinase, FIKK family	PF3D7_0805700.iso1.exon1.amp1	IMRAS-062	Mock	Day 140	-0.00177860185715772
PF3D7_0805700	serine/threonine protein kinase, FIKK family	PF3D7_0805700.iso1.exon1.amp1	IMRAS-062	Mock	Day 0	-0.159283503780406
PF3D7_0805700	serine/threonine protein kinase, FIKK family	PF3D7_0805700.iso1.exon1.amp1	IMRAS-071	NP	Day 0	0.279519528511241
PF3D7_0805700	serine/threonine protein kinase, FIKK family	PF3D7_0805700.iso1.exon1.amp1	IMRAS-071	NP	Day 140	0.238536418764353
PF3D7_0805700	serine/threonine protein kinase, FIKK family	PF3D7_0805700.iso1.exon1.amp1	IMRAS-078	P	Day 140	-0.12288645184452
PF3D7_0805700	serine/threonine protein kinase, FIKK family	PF3D7_0805700.iso1.exon1.amp1	IMRAS-078	P	Day 0	-0.120604220067813
PF3D7_0919800	TLD domain containing protein	PF3D7_0919800.iso1.exon1.amp1	IMRAS-002	P	Day 0	-0.365406683592306
PF3D7_0919800	TLD domain containing protein	PF3D7_0919800.iso1.exon1.amp1	IMRAS-002	P	Day 140	-0.342493772128712
PF3D7_0919800	TLD domain containing protein	PF3D7_0919800.iso1.exon1.amp1	IMRAS-005	NP	Day 140	-0.390061351028507
PF3D7_0919800	TLD domain containing protein	PF3D7_0919800.iso1.exon1.amp1	IMRAS-005	NP	Day 0	-0.471305710856555
PF3D7_0919800	TLD domain containing protein	PF3D7_0919800.iso1.exon1.amp1	IMRAS-021	NP	Day 0	-0.108126150885944
PF3D7_0919800	TLD domain containing protein	PF3D7_0919800.iso1.exon1.amp1	IMRAS-021	NP	Day 140	-0.228660718843486
PF3D7_0919800	TLD domain containing protein	PF3D7_0919800.iso1.exon1.amp1	IMRAS-033	NP	Day 140	-0.280337913195527
PF3D7_0919800	TLD domain containing protein	PF3D7_0919800.iso1.exon1.amp1	IMRAS-033	NP	Day 0	-0.367353676060173
PF3D7_0919800	TLD domain containing protein	PF3D7_0919800.iso1.exon1.amp1	IMRAS-039	P	Day 0	-0.306256683064378
PF3D7_0919800	TLD domain containing protein	PF3D7_0919800.iso1.exon1.amp1	IMRAS-039	P	Day 140	-0.406267679715734
PF3D7_0919800	TLD domain containing protein	PF3D7_0919800.iso1.exon1.amp1	IMRAS-045	P	Day 140	0.477924377329627
PF3D7_0919800	TLD domain containing protein	PF3D7_0919800.iso1.exon1.amp1	IMRAS-045	P	Day 0	-0.209379609840735
PF3D7_0919800	TLD domain containing protein	PF3D7_0919800.iso1.exon1.amp1	IMRAS-049	Mock	Day 0	-0.350419099502423
PF3D7_0919800	TLD domain containing protein	PF3D7_0919800.iso1.exon1.amp1	IMRAS-049	Mock	Day 140	-0.146974584462741
PF3D7_0919800	TLD domain containing protein	PF3D7_0919800.iso1.exon1.amp1	IMRAS-054	Mock	Day 140	-0.19980988514008
PF3D7_0919800	TLD domain containing protein	PF3D7_0919800.iso1.exon1.amp1	IMRAS-054	Mock	Day 0	-0.576970480898208
PF3D7_0919800	TLD domain containing protein	PF3D7_0919800.iso1.exon1.amp1	IMRAS-057	P	Day 0	-0.244200938046882
PF3D7_0919800	TLD domain containing protein	PF3D7_0919800.iso1.exon1.amp1	IMRAS-057	P	Day 140	0.841166136226017
PF3D7_0919800	TLD domain containing protein	PF3D7_0919800.iso1.exon1.amp1	IMRAS-060	P	Day 140	0.347487655513124
PF3D7_0919800	TLD domain containing protein	PF3D7_0919800.iso1.exon1.amp1	IMRAS-060	P	Day 0	0.33888462585513
PF3D7_0919800	TLD domain containing protein	PF3D7_0919800.iso1.exon1.amp1	IMRAS-061	NP	Day 0	-0.0555029906979954
PF3D7_0919800	TLD domain containing protein	PF3D7_0919800.iso1.exon1.amp1	IMRAS-061	NP	Day 140	-0.0675265461948218
PF3D7_0919800	TLD domain containing protein	PF3D7_0919800.iso1.exon1.amp1	IMRAS-062	Mock	Day 140	0.791493372458083
PF3D7_0919800	TLD domain containing protein	PF3D7_0919800.iso1.exon1.amp1	IMRAS-062	Mock	Day 0	0.598175408535337
PF3D7_0919800	TLD domain containing protein	PF3D7_0919800.iso1.exon1.amp1	IMRAS-071	NP	Day 0	-0.0203675978006483
PF3D7_0919800	TLD domain containing protein	PF3D7_0919800.iso1.exon1.amp1	IMRAS-071	NP	Day 140	-0.0505602836556367
PF3D7_0919800	TLD domain containing protein	PF3D7_0919800.iso1.exon1.amp1	IMRAS-078	P	Day 140	0.262959909868622
PF3D7_0919800	TLD domain containing protein	PF3D7_0919800.iso1.exon1.amp1	IMRAS-078	P	Day 0	0.361604299814672
PF3D7_1133900	conserved Plasmodium protein, unknown function	PF3D7_1133900.iso1.exon2.amp1	IMRAS-002	P	Day 0	-0.215597803560168
PF3D7_1133900	conserved Plasmodium protein, unknown function	PF3D7_1133900.iso1.exon2.amp1	IMRAS-002	P	Day 140	-0.146011515174846
PF3D7_1133900	conserved Plasmodium protein, unknown function	PF3D7_1133900.iso1.exon2.amp1	IMRAS-005	NP	Day 140	-0.117378640410616
PF3D7_1133900	conserved Plasmodium protein, unknown function	PF3D7_1133900.iso1.exon2.amp1	IMRAS-005	NP	Day 0	-0.18518769190972
PF3D7_1133900	conserved Plasmodium protein, unknown function	PF3D7_1133900.iso1.exon2.amp1	IMRAS-021	NP	Day 0	0.359173371345969
PF3D7_1133900	conserved Plasmodium protein, unknown function	PF3D7_1133900.iso1.exon2.amp1	IMRAS-021	NP	Day 140	0.304171200355894
PF3D7_1133900	conserved Plasmodium protein, unknown function	PF3D7_1133900.iso1.exon2.amp1	IMRAS-033	NP	Day 140	-0.0266574658742567
PF3D7_1133900	conserved Plasmodium protein, unknown function	PF3D7_1133900.iso1.exon2.amp1	IMRAS-033	NP	Day 0	-0.16396767172016
PF3D7_1133900	conserved Plasmodium protein, unknown function	PF3D7_1133900.iso1.exon2.amp1	IMRAS-039	P	Day 0	-0.00797475545944337
PF3D7_1133900	conserved Plasmodium protein, unknown function	PF3D7_1133900.iso1.exon2.amp1	IMRAS-039	P	Day 140	-0.180164564799449
PF3D7_1133900	conserved Plasmodium protein, unknown function	PF3D7_1133900.iso1.exon2.amp1	IMRAS-045	P	Day 140	-0.0554665787359241
PF3D7_1133900	conserved Plasmodium protein, unknown function	PF3D7_1133900.iso1.exon2.amp1	IMRAS-045	P	Day 0	-0.147464518393214
PF3D7_1133900	conserved Plasmodium protein, unknown function	PF3D7_1133900.iso1.exon2.amp1	IMRAS-049	Mock	Day 0	0.0021543128297683
PF3D7_1133900	conserved Plasmodium protein, unknown function	PF3D7_1133900.iso1.exon2.amp1	IMRAS-049	Mock	Day 140	0.0387837278653453
PF3D7_1133900	conserved Plasmodium protein, unknown function	PF3D7_1133900.iso1.exon2.amp1	IMRAS-054	Mock	Day 140	0.0820642611037812
PF3D7_1133900	conserved Plasmodium protein, unknown function	PF3D7_1133900.iso1.exon2.amp1	IMRAS-054	Mock	Day 0	-0.178989193261069
PF3D7_1133900	conserved Plasmodium protein, unknown function	PF3D7_1133900.iso1.exon2.amp1	IMRAS-057	P	Day 0	-0.0130986480670536
PF3D7_1133900	conserved Plasmodium protein, unknown function	PF3D7_1133900.iso1.exon2.amp1	IMRAS-057	P	Day 140	0.00959198548785167
PF3D7_1133900	conserved Plasmodium protein, unknown function	PF3D7_1133900.iso1.exon2.amp1	IMRAS-060	P	Day 140	0.0219718422578605
PF3D7_1133900	conserved Plasmodium protein, unknown function	PF3D7_1133900.iso1.exon2.amp1	IMRAS-060	P	Day 0	-0.100055818509492
PF3D7_1133900	conserved Plasmodium protein, unknown function	PF3D7_1133900.iso1.exon2.amp1	IMRAS-061	NP	Day 0	-0.031891660316484
PF3D7_1133900	conserved Plasmodium protein, unknown function	PF3D7_1133900.iso1.exon2.amp1	IMRAS-061	NP	Day 140	-0.114034909519184
PF3D7_1133900	conserved Plasmodium protein, unknown function	PF3D7_1133900.iso1.exon2.amp1	IMRAS-062	Mock	Day 140	-0.123736524063165
PF3D7_1133900	conserved Plasmodium protein, unknown function	PF3D7_1133900.iso1.exon2.amp1	IMRAS-062	Mock	Day 0	-0.126977271128702
PF3D7_1133900	conserved Plasmodium protein, unknown function	PF3D7_1133900.iso1.exon2.amp1	IMRAS-071	NP	Day 0	-0.0581665449094473
PF3D7_1133900	conserved Plasmodium protein, unknown function	PF3D7_1133900.iso1.exon2.amp1	IMRAS-071	NP	Day 140	-0.0503868932292644
PF3D7_1133900	conserved Plasmodium protein, unknown function	PF3D7_1133900.iso1.exon2.amp1	IMRAS-078	P	Day 140	-0.127771979848518
PF3D7_1133900	conserved Plasmodium protein, unknown function	PF3D7_1133900.iso1.exon2.amp1	IMRAS-078	P	Day 0	-0.0927461234889968
PF3D7_0419900	phosphatidylinositol 4-kinase, putative	PF3D7_0419900.iso1.exon3.amp2	IMRAS-002	P	Day 0	-0.792676705205491
PF3D7_0419900	phosphatidylinositol 4-kinase, putative	PF3D7_0419900.iso1.exon3.amp2	IMRAS-002	P	Day 140	-0.607266606641275
PF3D7_0419900	phosphatidylinositol 4-kinase, putative	PF3D7_0419900.iso1.exon3.amp2	IMRAS-005	NP	Day 140	-0.553412363199651
PF3D7_0419900	phosphatidylinositol 4-kinase, putative	PF3D7_0419900.iso1.exon3.amp2	IMRAS-005	NP	Day 0	-0.580696414863592
PF3D7_0419900	phosphatidylinositol 4-kinase, putative	PF3D7_0419900.iso1.exon3.amp2	IMRAS-021	NP	Day 0	-0.14648161581389
PF3D7_0419900	phosphatidylinositol 4-kinase, putative	PF3D7_0419900.iso1.exon3.amp2	IMRAS-021	NP	Day 140	-0.252848589794004
PF3D7_0419900	phosphatidylinositol 4-kinase, putative	PF3D7_0419900.iso1.exon3.amp2	IMRAS-033	NP	Day 140	-0.543466739333743
PF3D7_0419900	phosphatidylinositol 4-kinase, putative	PF3D7_0419900.iso1.exon3.amp2	IMRAS-033	NP	Day 0	-0.640820281990891
PF3D7_0419900	phosphatidylinositol 4-kinase, putative	PF3D7_0419900.iso1.exon3.amp2	IMRAS-039	P	Day 0	-0.539134439050656
PF3D7_0419900	phosphatidylinositol 4-kinase, putative	PF3D7_0419900.iso1.exon3.amp2	IMRAS-039	P	Day 140	-0.678466817925228
PF3D7_0419900	phosphatidylinositol 4-kinase, putative	PF3D7_0419900.iso1.exon3.amp2	IMRAS-045	P	Day 140	-0.636545644969853
PF3D7_0419900	phosphatidylinositol 4-kinase, putative	PF3D7_0419900.iso1.exon3.amp2	IMRAS-045	P	Day 0	-0.605165594990678
PF3D7_0419900	phosphatidylinositol 4-kinase, putative	PF3D7_0419900.iso1.exon3.amp2	IMRAS-049	Mock	Day 0	-0.694023597418777
PF3D7_0419900	phosphatidylinositol 4-kinase, putative	PF3D7_0419900.iso1.exon3.amp2	IMRAS-049	Mock	Day 140	-0.473994923916509
PF3D7_0419900	phosphatidylinositol 4-kinase, putative	PF3D7_0419900.iso1.exon3.amp2	IMRAS-054	Mock	Day 140	-0.470702288741291
PF3D7_0419900	phosphatidylinositol 4-kinase, putative	PF3D7_0419900.iso1.exon3.amp2	IMRAS-054	Mock	Day 0	-1.15035275858077
PF3D7_0419900	phosphatidylinositol 4-kinase, putative	PF3D7_0419900.iso1.exon3.amp2	IMRAS-057	P	Day 0	-0.426674757079335
PF3D7_0419900	phosphatidylinositol 4-kinase, putative	PF3D7_0419900.iso1.exon3.amp2	IMRAS-057	P	Day 140	-0.373311957257263
PF3D7_0419900	phosphatidylinositol 4-kinase, putative	PF3D7_0419900.iso1.exon3.amp2	IMRAS-060	P	Day 140	-0.356576941988951
PF3D7_0419900	phosphatidylinositol 4-kinase, putative	PF3D7_0419900.iso1.exon3.amp2	IMRAS-060	P	Day 0	-0.562490461004943
PF3D7_0419900	phosphatidylinositol 4-kinase, putative	PF3D7_0419900.iso1.exon3.amp2	IMRAS-061	NP	Day 0	-0.397119420507471
PF3D7_0419900	phosphatidylinositol 4-kinase, putative	PF3D7_0419900.iso1.exon3.amp2	IMRAS-061	NP	Day 140	-0.428147982280668
PF3D7_0419900	phosphatidylinositol 4-kinase, putative	PF3D7_0419900.iso1.exon3.amp2	IMRAS-062	Mock	Day 140	-0.423668012675925
PF3D7_0419900	phosphatidylinositol 4-kinase, putative	PF3D7_0419900.iso1.exon3.amp2	IMRAS-062	Mock	Day 0	-0.451443088817964
PF3D7_0419900	phosphatidylinositol 4-kinase, putative	PF3D7_0419900.iso1.exon3.amp2	IMRAS-071	NP	Day 0	-0.591680380374362
PF3D7_0419900	phosphatidylinositol 4-kinase, putative	PF3D7_0419900.iso1.exon3.amp2	IMRAS-071	NP	Day 140	-0.628948554082838
PF3D7_0419900	phosphatidylinositol 4-kinase, putative	PF3D7_0419900.iso1.exon3.amp2	IMRAS-078	P	Day 140	-0.316786229133333
PF3D7_0419900	phosphatidylinositol 4-kinase, putative	PF3D7_0419900.iso1.exon3.amp2	IMRAS-078	P	Day 0	-0.28810905014425
PF3D7_0628100	HECT-domain (ubiquitin-transferase), putative	PF3D7_0628100.iso1.exon1.amp1	IMRAS-002	P	Day 0	-0.714260457887104
PF3D7_0628100	HECT-domain (ubiquitin-transferase), putative	PF3D7_0628100.iso1.exon1.amp1	IMRAS-002	P	Day 140	-0.444585277525587
PF3D7_0628100	HECT-domain (ubiquitin-transferase), putative	PF3D7_0628100.iso1.exon1.amp1	IMRAS-005	NP	Day 140	-0.240309502732769
PF3D7_0628100	HECT-domain (ubiquitin-transferase), putative	PF3D7_0628100.iso1.exon1.amp1	IMRAS-005	NP	Day 0	-0.311286452387405
PF3D7_0628100	HECT-domain (ubiquitin-transferase), putative	PF3D7_0628100.iso1.exon1.amp1	IMRAS-021	NP	Day 0	-0.26597309212354
PF3D7_0628100	HECT-domain (ubiquitin-transferase), putative	PF3D7_0628100.iso1.exon1.amp1	IMRAS-021	NP	Day 140	-0.345972912778116
PF3D7_0628100	HECT-domain (ubiquitin-transferase), putative	PF3D7_0628100.iso1.exon1.amp1	IMRAS-033	NP	Day 140	-0.477035128548282
PF3D7_0628100	HECT-domain (ubiquitin-transferase), putative	PF3D7_0628100.iso1.exon1.amp1	IMRAS-033	NP	Day 0	-0.558975021448781
PF3D7_0628100	HECT-domain (ubiquitin-transferase), putative	PF3D7_0628100.iso1.exon1.amp1	IMRAS-039	P	Day 0	-0.601432050346055
PF3D7_0628100	HECT-domain (ubiquitin-transferase), putative	PF3D7_0628100.iso1.exon1.amp1	IMRAS-039	P	Day 140	-0.741314018833721
PF3D7_0628100	HECT-domain (ubiquitin-transferase), putative	PF3D7_0628100.iso1.exon1.amp1	IMRAS-045	P	Day 140	0.128076292099218
PF3D7_0628100	HECT-domain (ubiquitin-transferase), putative	PF3D7_0628100.iso1.exon1.amp1	IMRAS-045	P	Day 0	-0.627533408019133
PF3D7_0628100	HECT-domain (ubiquitin-transferase), putative	PF3D7_0628100.iso1.exon1.amp1	IMRAS-049	Mock	Day 0	-0.705373001823405
PF3D7_0628100	HECT-domain (ubiquitin-transferase), putative	PF3D7_0628100.iso1.exon1.amp1	IMRAS-049	Mock	Day 140	-0.395279421052427
PF3D7_0628100	HECT-domain (ubiquitin-transferase), putative	PF3D7_0628100.iso1.exon1.amp1	IMRAS-054	Mock	Day 140	-0.635519303907781
PF3D7_0628100	HECT-domain (ubiquitin-transferase), putative	PF3D7_0628100.iso1.exon1.amp1	IMRAS-054	Mock	Day 0	-1.33902138994495
PF3D7_0628100	HECT-domain (ubiquitin-transferase), putative	PF3D7_0628100.iso1.exon1.amp1	IMRAS-057	P	Day 0	-0.619075565747638
PF3D7_0628100	HECT-domain (ubiquitin-transferase), putative	PF3D7_0628100.iso1.exon1.amp1	IMRAS-057	P	Day 140	0.404364853598681
PF3D7_0628100	HECT-domain (ubiquitin-transferase), putative	PF3D7_0628100.iso1.exon1.amp1	IMRAS-060	P	Day 140	-0.305323531748352
PF3D7_0628100	HECT-domain (ubiquitin-transferase), putative	PF3D7_0628100.iso1.exon1.amp1	IMRAS-060	P	Day 0	-0.457560682603043
PF3D7_0628100	HECT-domain (ubiquitin-transferase), putative	PF3D7_0628100.iso1.exon1.amp1	IMRAS-061	NP	Day 0	2.02746290380108
PF3D7_0628100	HECT-domain (ubiquitin-transferase), putative	PF3D7_0628100.iso1.exon1.amp1	IMRAS-061	NP	Day 140	1.92805059550163
PF3D7_0628100	HECT-domain (ubiquitin-transferase), putative	PF3D7_0628100.iso1.exon1.amp1	IMRAS-062	Mock	Day 140	-0.215559817345726
PF3D7_0628100	HECT-domain (ubiquitin-transferase), putative	PF3D7_0628100.iso1.exon1.amp1	IMRAS-062	Mock	Day 0	-0.454621532581859
PF3D7_0628100	HECT-domain (ubiquitin-transferase), putative	PF3D7_0628100.iso1.exon1.amp1	IMRAS-071	NP	Day 0	-0.434282030567658
PF3D7_0628100	HECT-domain (ubiquitin-transferase), putative	PF3D7_0628100.iso1.exon1.amp1	IMRAS-071	NP	Day 140	-0.522181311300848
PF3D7_0628100	HECT-domain (ubiquitin-transferase), putative	PF3D7_0628100.iso1.exon1.amp1	IMRAS-078	P	Day 140	-0.278796643252072
PF3D7_0628100	HECT-domain (ubiquitin-transferase), putative	PF3D7_0628100.iso1.exon1.amp1	IMRAS-078	P	Day 0	-0.24250282318274
PF3D7_0422200	erythrocyte membrane-associated antigen	PF3D7_0422200.iso1.exon1.amp2	IMRAS-002	P	Day 0	-0.431964149892677
PF3D7_0422200	erythrocyte membrane-associated antigen	PF3D7_0422200.iso1.exon1.amp2	IMRAS-002	P	Day 140	-0.208578816910986
PF3D7_0422200	erythrocyte membrane-associated antigen	PF3D7_0422200.iso1.exon1.amp2	IMRAS-005	NP	Day 140	-0.142328229199972
PF3D7_0422200	erythrocyte membrane-associated antigen	PF3D7_0422200.iso1.exon1.amp2	IMRAS-005	NP	Day 0	-0.242520866975672
PF3D7_0422200	erythrocyte membrane-associated antigen	PF3D7_0422200.iso1.exon1.amp2	IMRAS-021	NP	Day 0	-0.0585893371319255
PF3D7_0422200	erythrocyte membrane-associated antigen	PF3D7_0422200.iso1.exon1.amp2	IMRAS-021	NP	Day 140	-0.163057706810115
PF3D7_0422200	erythrocyte membrane-associated antigen	PF3D7_0422200.iso1.exon1.amp2	IMRAS-033	NP	Day 140	-0.131548581899079
PF3D7_0422200	erythrocyte membrane-associated antigen	PF3D7_0422200.iso1.exon1.amp2	IMRAS-033	NP	Day 0	-0.282740030491693
PF3D7_0422200	erythrocyte membrane-associated antigen	PF3D7_0422200.iso1.exon1.amp2	IMRAS-039	P	Day 0	-0.111010157453867
PF3D7_0422200	erythrocyte membrane-associated antigen	PF3D7_0422200.iso1.exon1.amp2	IMRAS-039	P	Day 140	-0.260265512464214
PF3D7_0422200	erythrocyte membrane-associated antigen	PF3D7_0422200.iso1.exon1.amp2	IMRAS-045	P	Day 140	-0.173416837676809
PF3D7_0422200	erythrocyte membrane-associated antigen	PF3D7_0422200.iso1.exon1.amp2	IMRAS-045	P	Day 0	-0.270609891775566
PF3D7_0422200	erythrocyte membrane-associated antigen	PF3D7_0422200.iso1.exon1.amp2	IMRAS-049	Mock	Day 0	-0.275982609856719
PF3D7_0422200	erythrocyte membrane-associated antigen	PF3D7_0422200.iso1.exon1.amp2	IMRAS-049	Mock	Day 140	-0.11990752232178
PF3D7_0422200	erythrocyte membrane-associated antigen	PF3D7_0422200.iso1.exon1.amp2	IMRAS-054	Mock	Day 140	0.029241829364457
PF3D7_0422200	erythrocyte membrane-associated antigen	PF3D7_0422200.iso1.exon1.amp2	IMRAS-054	Mock	Day 0	-0.487741899400698
PF3D7_0422200	erythrocyte membrane-associated antigen	PF3D7_0422200.iso1.exon1.amp2	IMRAS-057	P	Day 0	-0.0373733941900696
PF3D7_0422200	erythrocyte membrane-associated antigen	PF3D7_0422200.iso1.exon1.amp2	IMRAS-057	P	Day 140	0.0569114021147907
PF3D7_0422200	erythrocyte membrane-associated antigen	PF3D7_0422200.iso1.exon1.amp2	IMRAS-060	P	Day 140	-0.0393910038261609
PF3D7_0422200	erythrocyte membrane-associated antigen	PF3D7_0422200.iso1.exon1.amp2	IMRAS-060	P	Day 0	-0.125093869866763
PF3D7_0422200	erythrocyte membrane-associated antigen	PF3D7_0422200.iso1.exon1.amp2	IMRAS-061	NP	Day 0	-0.0659319284360009
PF3D7_0422200	erythrocyte membrane-associated antigen	PF3D7_0422200.iso1.exon1.amp2	IMRAS-061	NP	Day 140	-0.145725342022098
PF3D7_0422200	erythrocyte membrane-associated antigen	PF3D7_0422200.iso1.exon1.amp2	IMRAS-062	Mock	Day 140	-0.167207390916788
PF3D7_0422200	erythrocyte membrane-associated antigen	PF3D7_0422200.iso1.exon1.amp2	IMRAS-062	Mock	Day 0	-0.225336231904178
PF3D7_0422200	erythrocyte membrane-associated antigen	PF3D7_0422200.iso1.exon1.amp2	IMRAS-071	NP	Day 0	-0.0766582700873517
PF3D7_0422200	erythrocyte membrane-associated antigen	PF3D7_0422200.iso1.exon1.amp2	IMRAS-071	NP	Day 140	-0.0805207813355935
PF3D7_0422200	erythrocyte membrane-associated antigen	PF3D7_0422200.iso1.exon1.amp2	IMRAS-078	P	Day 140	-0.0960684394891409
PF3D7_0422200	erythrocyte membrane-associated antigen	PF3D7_0422200.iso1.exon1.amp2	IMRAS-078	P	Day 0	-0.155400130477867
PF3D7_0903300	conserved Plasmodium membrane protein, unknown function	PF3D7_0903300.iso1.exon1.amp3	IMRAS-002	P	Day 0	-0.592924137106621
PF3D7_0903300	conserved Plasmodium membrane protein, unknown function	PF3D7_0903300.iso1.exon1.amp3	IMRAS-002	P	Day 140	-0.362681065698922
PF3D7_0903300	conserved Plasmodium membrane protein, unknown function	PF3D7_0903300.iso1.exon1.amp3	IMRAS-005	NP	Day 140	-0.257664068302299
PF3D7_0903300	conserved Plasmodium membrane protein, unknown function	PF3D7_0903300.iso1.exon1.amp3	IMRAS-005	NP	Day 0	-0.346162702156102
PF3D7_0903300	conserved Plasmodium membrane protein, unknown function	PF3D7_0903300.iso1.exon1.amp3	IMRAS-021	NP	Day 0	-0.00367764237154233
PF3D7_0903300	conserved Plasmodium membrane protein, unknown function	PF3D7_0903300.iso1.exon1.amp3	IMRAS-021	NP	Day 140	-0.113251212921973
PF3D7_0903300	conserved Plasmodium membrane protein, unknown function	PF3D7_0903300.iso1.exon1.amp3	IMRAS-033	NP	Day 140	-0.27656615930632
PF3D7_0903300	conserved Plasmodium membrane protein, unknown function	PF3D7_0903300.iso1.exon1.amp3	IMRAS-033	NP	Day 0	-0.448920030547557
PF3D7_0903300	conserved Plasmodium membrane protein, unknown function	PF3D7_0903300.iso1.exon1.amp3	IMRAS-039	P	Day 0	-0.453125625037991
PF3D7_0903300	conserved Plasmodium membrane protein, unknown function	PF3D7_0903300.iso1.exon1.amp3	IMRAS-039	P	Day 140	-0.490183333369398
PF3D7_0903300	conserved Plasmodium membrane protein, unknown function	PF3D7_0903300.iso1.exon1.amp3	IMRAS-045	P	Day 140	-0.242936063536966
PF3D7_0903300	conserved Plasmodium membrane protein, unknown function	PF3D7_0903300.iso1.exon1.amp3	IMRAS-045	P	Day 0	-0.567223481695992
PF3D7_0903300	conserved Plasmodium membrane protein, unknown function	PF3D7_0903300.iso1.exon1.amp3	IMRAS-049	Mock	Day 0	-0.48585796338725
PF3D7_0903300	conserved Plasmodium membrane protein, unknown function	PF3D7_0903300.iso1.exon1.amp3	IMRAS-049	Mock	Day 140	-0.199877442566157
PF3D7_0903300	conserved Plasmodium membrane protein, unknown function	PF3D7_0903300.iso1.exon1.amp3	IMRAS-054	Mock	Day 140	-0.0185187995052036
PF3D7_0903300	conserved Plasmodium membrane protein, unknown function	PF3D7_0903300.iso1.exon1.amp3	IMRAS-054	Mock	Day 0	-0.254461161921514
PF3D7_0903300	conserved Plasmodium membrane protein, unknown function	PF3D7_0903300.iso1.exon1.amp3	IMRAS-057	P	Day 0	-0.284437561794665
PF3D7_0903300	conserved Plasmodium membrane protein, unknown function	PF3D7_0903300.iso1.exon1.amp3	IMRAS-057	P	Day 140	0.0388147857996586
PF3D7_0903300	conserved Plasmodium membrane protein, unknown function	PF3D7_0903300.iso1.exon1.amp3	IMRAS-060	P	Day 140	-0.269256195716014
PF3D7_0903300	conserved Plasmodium membrane protein, unknown function	PF3D7_0903300.iso1.exon1.amp3	IMRAS-060	P	Day 0	-0.343259801300064
PF3D7_0903300	conserved Plasmodium membrane protein, unknown function	PF3D7_0903300.iso1.exon1.amp3	IMRAS-061	NP	Day 0	0.571783420024891
PF3D7_0903300	conserved Plasmodium membrane protein, unknown function	PF3D7_0903300.iso1.exon1.amp3	IMRAS-061	NP	Day 140	0.441044339758523
PF3D7_0903300	conserved Plasmodium membrane protein, unknown function	PF3D7_0903300.iso1.exon1.amp3	IMRAS-062	Mock	Day 140	-0.199897304588934
PF3D7_0903300	conserved Plasmodium membrane protein, unknown function	PF3D7_0903300.iso1.exon1.amp3	IMRAS-062	Mock	Day 0	-0.344981519795258
PF3D7_0903300	conserved Plasmodium membrane protein, unknown function	PF3D7_0903300.iso1.exon1.amp3	IMRAS-071	NP	Day 0	0.123535193198485
PF3D7_0903300	conserved Plasmodium membrane protein, unknown function	PF3D7_0903300.iso1.exon1.amp3	IMRAS-071	NP	Day 140	0.021891864571888
PF3D7_0903300	conserved Plasmodium membrane protein, unknown function	PF3D7_0903300.iso1.exon1.amp3	IMRAS-078	P	Day 140	-0.348656265136318
PF3D7_0903300	conserved Plasmodium membrane protein, unknown function	PF3D7_0903300.iso1.exon1.amp3	IMRAS-078	P	Day 0	-0.296911365680248
PF3D7_1429400	rRNA (adenosine-2'-O-)-methyltransferase, putative	PF3D7_1429400.iso1.exon1.amp1	IMRAS-002	P	Day 0	-0.543301636951689
PF3D7_1429400	rRNA (adenosine-2'-O-)-methyltransferase, putative	PF3D7_1429400.iso1.exon1.amp1	IMRAS-002	P	Day 140	-0.246839011468234
PF3D7_1429400	rRNA (adenosine-2'-O-)-methyltransferase, putative	PF3D7_1429400.iso1.exon1.amp1	IMRAS-005	NP	Day 140	-0.311652468451701
PF3D7_1429400	rRNA (adenosine-2'-O-)-methyltransferase, putative	PF3D7_1429400.iso1.exon1.amp1	IMRAS-005	NP	Day 0	-0.448638520041365
PF3D7_1429400	rRNA (adenosine-2'-O-)-methyltransferase, putative	PF3D7_1429400.iso1.exon1.amp1	IMRAS-021	NP	Day 0	-0.172703306472263
PF3D7_1429400	rRNA (adenosine-2'-O-)-methyltransferase, putative	PF3D7_1429400.iso1.exon1.amp1	IMRAS-021	NP	Day 140	-0.33669356907094
PF3D7_1429400	rRNA (adenosine-2'-O-)-methyltransferase, putative	PF3D7_1429400.iso1.exon1.amp1	IMRAS-033	NP	Day 140	-0.381780050360623
PF3D7_1429400	rRNA (adenosine-2'-O-)-methyltransferase, putative	PF3D7_1429400.iso1.exon1.amp1	IMRAS-033	NP	Day 0	-0.470895280548577
PF3D7_1429400	rRNA (adenosine-2'-O-)-methyltransferase, putative	PF3D7_1429400.iso1.exon1.amp1	IMRAS-039	P	Day 0	-0.346149410187891
PF3D7_1429400	rRNA (adenosine-2'-O-)-methyltransferase, putative	PF3D7_1429400.iso1.exon1.amp1	IMRAS-039	P	Day 140	-0.483942393395253
PF3D7_1429400	rRNA (adenosine-2'-O-)-methyltransferase, putative	PF3D7_1429400.iso1.exon1.amp1	IMRAS-045	P	Day 140	0.403022024888868
PF3D7_1429400	rRNA (adenosine-2'-O-)-methyltransferase, putative	PF3D7_1429400.iso1.exon1.amp1	IMRAS-045	P	Day 0	0.320207880230443
PF3D7_1429400	rRNA (adenosine-2'-O-)-methyltransferase, putative	PF3D7_1429400.iso1.exon1.amp1	IMRAS-049	Mock	Day 0	-0.512758227825575
PF3D7_1429400	rRNA (adenosine-2'-O-)-methyltransferase, putative	PF3D7_1429400.iso1.exon1.amp1	IMRAS-049	Mock	Day 140	-0.243031056337257
PF3D7_1429400	rRNA (adenosine-2'-O-)-methyltransferase, putative	PF3D7_1429400.iso1.exon1.amp1	IMRAS-054	Mock	Day 140	-0.113241054864986
PF3D7_1429400	rRNA (adenosine-2'-O-)-methyltransferase, putative	PF3D7_1429400.iso1.exon1.amp1	IMRAS-054	Mock	Day 0	-0.467542934461475
PF3D7_1429400	rRNA (adenosine-2'-O-)-methyltransferase, putative	PF3D7_1429400.iso1.exon1.amp1	IMRAS-057	P	Day 0	-0.287928111111913
PF3D7_1429400	rRNA (adenosine-2'-O-)-methyltransferase, putative	PF3D7_1429400.iso1.exon1.amp1	IMRAS-057	P	Day 140	-0.17153963502499
PF3D7_1429400	rRNA (adenosine-2'-O-)-methyltransferase, putative	PF3D7_1429400.iso1.exon1.amp1	IMRAS-060	P	Day 140	-0.290326727473767
PF3D7_1429400	rRNA (adenosine-2'-O-)-methyltransferase, putative	PF3D7_1429400.iso1.exon1.amp1	IMRAS-060	P	Day 0	-0.311949737880033
PF3D7_1429400	rRNA (adenosine-2'-O-)-methyltransferase, putative	PF3D7_1429400.iso1.exon1.amp1	IMRAS-061	NP	Day 0	-0.23471555715985
PF3D7_1429400	rRNA (adenosine-2'-O-)-methyltransferase, putative	PF3D7_1429400.iso1.exon1.amp1	IMRAS-061	NP	Day 140	-0.314781766897967
PF3D7_1429400	rRNA (adenosine-2'-O-)-methyltransferase, putative	PF3D7_1429400.iso1.exon1.amp1	IMRAS-062	Mock	Day 140	-0.281649007803498
PF3D7_1429400	rRNA (adenosine-2'-O-)-methyltransferase, putative	PF3D7_1429400.iso1.exon1.amp1	IMRAS-062	Mock	Day 0	-0.387478410216973
PF3D7_1429400	rRNA (adenosine-2'-O-)-methyltransferase, putative	PF3D7_1429400.iso1.exon1.amp1	IMRAS-071	NP	Day 0	0.125322333420101
PF3D7_1429400	rRNA (adenosine-2'-O-)-methyltransferase, putative	PF3D7_1429400.iso1.exon1.amp1	IMRAS-071	NP	Day 140	0.0270771277386288
PF3D7_1429400	rRNA (adenosine-2'-O-)-methyltransferase, putative	PF3D7_1429400.iso1.exon1.amp1	IMRAS-078	P	Day 140	-0.282060660573967
PF3D7_1429400	rRNA (adenosine-2'-O-)-methyltransferase, putative	PF3D7_1429400.iso1.exon1.amp1	IMRAS-078	P	Day 0	-0.211548290619621
PF3D7_1458500	conserved Plasmodium protein, unknown function	PF3D7_1458500.iso1.exon1.amp2	IMRAS-002	P	Day 0	-0.30458484341645
PF3D7_1458500	conserved Plasmodium protein, unknown function	PF3D7_1458500.iso1.exon1.amp2	IMRAS-002	P	Day 140	0.121971108098313
PF3D7_1458500	conserved Plasmodium protein, unknown function	PF3D7_1458500.iso1.exon1.amp2	IMRAS-005	NP	Day 140	-0.313561637289055
PF3D7_1458500	conserved Plasmodium protein, unknown function	PF3D7_1458500.iso1.exon1.amp2	IMRAS-005	NP	Day 0	-0.385087752797522
PF3D7_1458500	conserved Plasmodium protein, unknown function	PF3D7_1458500.iso1.exon1.amp2	IMRAS-021	NP	Day 0	-0.120095307280488
PF3D7_1458500	conserved Plasmodium protein, unknown function	PF3D7_1458500.iso1.exon1.amp2	IMRAS-021	NP	Day 140	-0.317843782174334
PF3D7_1458500	conserved Plasmodium protein, unknown function	PF3D7_1458500.iso1.exon1.amp2	IMRAS-033	NP	Day 140	-0.414564163934266
PF3D7_1458500	conserved Plasmodium protein, unknown function	PF3D7_1458500.iso1.exon1.amp2	IMRAS-033	NP	Day 0	-0.489304667868231
PF3D7_1458500	conserved Plasmodium protein, unknown function	PF3D7_1458500.iso1.exon1.amp2	IMRAS-039	P	Day 0	-0.336860157337068
PF3D7_1458500	conserved Plasmodium protein, unknown function	PF3D7_1458500.iso1.exon1.amp2	IMRAS-039	P	Day 140	-0.459245156196724
PF3D7_1458500	conserved Plasmodium protein, unknown function	PF3D7_1458500.iso1.exon1.amp2	IMRAS-045	P	Day 140	-0.234289985134973
PF3D7_1458500	conserved Plasmodium protein, unknown function	PF3D7_1458500.iso1.exon1.amp2	IMRAS-045	P	Day 0	-0.527997734468219
PF3D7_1458500	conserved Plasmodium protein, unknown function	PF3D7_1458500.iso1.exon1.amp2	IMRAS-049	Mock	Day 0	-0.666388567400547
PF3D7_1458500	conserved Plasmodium protein, unknown function	PF3D7_1458500.iso1.exon1.amp2	IMRAS-049	Mock	Day 140	-0.339392748637406
PF3D7_1458500	conserved Plasmodium protein, unknown function	PF3D7_1458500.iso1.exon1.amp2	IMRAS-054	Mock	Day 140	-0.0967676026313917
PF3D7_1458500	conserved Plasmodium protein, unknown function	PF3D7_1458500.iso1.exon1.amp2	IMRAS-054	Mock	Day 0	-0.67969320717301
PF3D7_1458500	conserved Plasmodium protein, unknown function	PF3D7_1458500.iso1.exon1.amp2	IMRAS-057	P	Day 0	-0.201028807745304
PF3D7_1458500	conserved Plasmodium protein, unknown function	PF3D7_1458500.iso1.exon1.amp2	IMRAS-057	P	Day 140	0.207259055785137
PF3D7_1458500	conserved Plasmodium protein, unknown function	PF3D7_1458500.iso1.exon1.amp2	IMRAS-060	P	Day 140	-0.0737907837398648
PF3D7_1458500	conserved Plasmodium protein, unknown function	PF3D7_1458500.iso1.exon1.amp2	IMRAS-060	P	Day 0	-0.137425869538731
PF3D7_1458500	conserved Plasmodium protein, unknown function	PF3D7_1458500.iso1.exon1.amp2	IMRAS-061	NP	Day 0	-0.145944605233558
PF3D7_1458500	conserved Plasmodium protein, unknown function	PF3D7_1458500.iso1.exon1.amp2	IMRAS-061	NP	Day 140	-0.193992043286435
PF3D7_1458500	conserved Plasmodium protein, unknown function	PF3D7_1458500.iso1.exon1.amp2	IMRAS-062	Mock	Day 140	0.0445792245174896
PF3D7_1458500	conserved Plasmodium protein, unknown function	PF3D7_1458500.iso1.exon1.amp2	IMRAS-062	Mock	Day 0	-0.166040869955715
PF3D7_1458500	conserved Plasmodium protein, unknown function	PF3D7_1458500.iso1.exon1.amp2	IMRAS-071	NP	Day 0	-0.248563531907074
PF3D7_1458500	conserved Plasmodium protein, unknown function	PF3D7_1458500.iso1.exon1.amp2	IMRAS-071	NP	Day 140	-0.31564227183029
PF3D7_1458500	conserved Plasmodium protein, unknown function	PF3D7_1458500.iso1.exon1.amp2	IMRAS-078	P	Day 140	-0.0687999919677136
PF3D7_1458500	conserved Plasmodium protein, unknown function	PF3D7_1458500.iso1.exon1.amp2	IMRAS-078	P	Day 0	0.0484870945319482
PF3D7_1342900	transcription factor with AP2 domain(s)	PF3D7_1342900.iso1.exon1.amp2	IMRAS-002	P	Day 0	-0.513031336526781
PF3D7_1342900	transcription factor with AP2 domain(s)	PF3D7_1342900.iso1.exon1.amp2	IMRAS-002	P	Day 140	-0.416881271824
PF3D7_1342900	transcription factor with AP2 domain(s)	PF3D7_1342900.iso1.exon1.amp2	IMRAS-005	NP	Day 140	-0.400507162461873
PF3D7_1342900	transcription factor with AP2 domain(s)	PF3D7_1342900.iso1.exon1.amp2	IMRAS-005	NP	Day 0	-0.504689049402542
PF3D7_1342900	transcription factor with AP2 domain(s)	PF3D7_1342900.iso1.exon1.amp2	IMRAS-021	NP	Day 0	-0.183018504736213
PF3D7_1342900	transcription factor with AP2 domain(s)	PF3D7_1342900.iso1.exon1.amp2	IMRAS-021	NP	Day 140	-0.259128012290287
PF3D7_1342900	transcription factor with AP2 domain(s)	PF3D7_1342900.iso1.exon1.amp2	IMRAS-033	NP	Day 140	-0.352699547999391
PF3D7_1342900	transcription factor with AP2 domain(s)	PF3D7_1342900.iso1.exon1.amp2	IMRAS-033	NP	Day 0	-0.438527290484009
PF3D7_1342900	transcription factor with AP2 domain(s)	PF3D7_1342900.iso1.exon1.amp2	IMRAS-039	P	Day 0	-0.374179337919072
PF3D7_1342900	transcription factor with AP2 domain(s)	PF3D7_1342900.iso1.exon1.amp2	IMRAS-039	P	Day 140	-0.496218751835814
PF3D7_1342900	transcription factor with AP2 domain(s)	PF3D7_1342900.iso1.exon1.amp2	IMRAS-045	P	Day 140	-0.343407777328
PF3D7_1342900	transcription factor with AP2 domain(s)	PF3D7_1342900.iso1.exon1.amp2	IMRAS-045	P	Day 0	-0.462626481343445
PF3D7_1342900	transcription factor with AP2 domain(s)	PF3D7_1342900.iso1.exon1.amp2	IMRAS-049	Mock	Day 0	-0.486482732090289
PF3D7_1342900	transcription factor with AP2 domain(s)	PF3D7_1342900.iso1.exon1.amp2	IMRAS-049	Mock	Day 140	-0.328542647051083
PF3D7_1342900	transcription factor with AP2 domain(s)	PF3D7_1342900.iso1.exon1.amp2	IMRAS-054	Mock	Day 140	-0.253339674122842
PF3D7_1342900	transcription factor with AP2 domain(s)	PF3D7_1342900.iso1.exon1.amp2	IMRAS-054	Mock	Day 0	-0.711957056343964
PF3D7_1342900	transcription factor with AP2 domain(s)	PF3D7_1342900.iso1.exon1.amp2	IMRAS-057	P	Day 0	-0.329820620571629
PF3D7_1342900	transcription factor with AP2 domain(s)	PF3D7_1342900.iso1.exon1.amp2	IMRAS-057	P	Day 140	-0.144938278287121
PF3D7_1342900	transcription factor with AP2 domain(s)	PF3D7_1342900.iso1.exon1.amp2	IMRAS-060	P	Day 140	-0.212194700914345
PF3D7_1342900	transcription factor with AP2 domain(s)	PF3D7_1342900.iso1.exon1.amp2	IMRAS-060	P	Day 0	-0.295053756512759
PF3D7_1342900	transcription factor with AP2 domain(s)	PF3D7_1342900.iso1.exon1.amp2	IMRAS-061	NP	Day 0	-0.0889510851638704
PF3D7_1342900	transcription factor with AP2 domain(s)	PF3D7_1342900.iso1.exon1.amp2	IMRAS-061	NP	Day 140	-0.0340348992961239
PF3D7_1342900	transcription factor with AP2 domain(s)	PF3D7_1342900.iso1.exon1.amp2	IMRAS-062	Mock	Day 140	-0.109930724538135
PF3D7_1342900	transcription factor with AP2 domain(s)	PF3D7_1342900.iso1.exon1.amp2	IMRAS-062	Mock	Day 0	-0.169170361510153
PF3D7_1342900	transcription factor with AP2 domain(s)	PF3D7_1342900.iso1.exon1.amp2	IMRAS-071	NP	Day 0	-0.290836249968299
PF3D7_1342900	transcription factor with AP2 domain(s)	PF3D7_1342900.iso1.exon1.amp2	IMRAS-071	NP	Day 140	-0.345007642120892
PF3D7_1342900	transcription factor with AP2 domain(s)	PF3D7_1342900.iso1.exon1.amp2	IMRAS-078	P	Day 140	-0.240458348824315
PF3D7_1342900	transcription factor with AP2 domain(s)	PF3D7_1342900.iso1.exon1.amp2	IMRAS-078	P	Day 0	-0.182222201814641
PF3D7_0533100	erythrocyte membrane protein 1 (PfEMP1), truncated	PF3D7_0533100.iso1.exon1.amp1	IMRAS-002	P	Day 0	0.316132582088477
PF3D7_0533100	erythrocyte membrane protein 1 (PfEMP1), truncated	PF3D7_0533100.iso1.exon1.amp1	IMRAS-002	P	Day 140	0.0709558222380906
PF3D7_0533100	erythrocyte membrane protein 1 (PfEMP1), truncated	PF3D7_0533100.iso1.exon1.amp1	IMRAS-005	NP	Day 140	-0.136683875204977
PF3D7_0533100	erythrocyte membrane protein 1 (PfEMP1), truncated	PF3D7_0533100.iso1.exon1.amp1	IMRAS-005	NP	Day 0	-0.170688122214605
PF3D7_0533100	erythrocyte membrane protein 1 (PfEMP1), truncated	PF3D7_0533100.iso1.exon1.amp1	IMRAS-021	NP	Day 0	-0.00640338280077302
PF3D7_0533100	erythrocyte membrane protein 1 (PfEMP1), truncated	PF3D7_0533100.iso1.exon1.amp1	IMRAS-021	NP	Day 140	0.0608659034133225
PF3D7_0533100	erythrocyte membrane protein 1 (PfEMP1), truncated	PF3D7_0533100.iso1.exon1.amp1	IMRAS-033	NP	Day 140	-0.0972546898739299
PF3D7_0533100	erythrocyte membrane protein 1 (PfEMP1), truncated	PF3D7_0533100.iso1.exon1.amp1	IMRAS-033	NP	Day 0	-0.283585318367575
PF3D7_0533100	erythrocyte membrane protein 1 (PfEMP1), truncated	PF3D7_0533100.iso1.exon1.amp1	IMRAS-039	P	Day 0	-0.0101723111636893
PF3D7_0533100	erythrocyte membrane protein 1 (PfEMP1), truncated	PF3D7_0533100.iso1.exon1.amp1	IMRAS-039	P	Day 140	-0.255532774351492
PF3D7_0533100	erythrocyte membrane protein 1 (PfEMP1), truncated	PF3D7_0533100.iso1.exon1.amp1	IMRAS-045	P	Day 140	-0.0544947396686002
PF3D7_0533100	erythrocyte membrane protein 1 (PfEMP1), truncated	PF3D7_0533100.iso1.exon1.amp1	IMRAS-045	P	Day 0	-0.102571999877519
PF3D7_0533100	erythrocyte membrane protein 1 (PfEMP1), truncated	PF3D7_0533100.iso1.exon1.amp1	IMRAS-049	Mock	Day 0	-0.169311741986366
PF3D7_0533100	erythrocyte membrane protein 1 (PfEMP1), truncated	PF3D7_0533100.iso1.exon1.amp1	IMRAS-049	Mock	Day 140	-0.060652191490826
PF3D7_0533100	erythrocyte membrane protein 1 (PfEMP1), truncated	PF3D7_0533100.iso1.exon1.amp1	IMRAS-054	Mock	Day 140	0.153375018749054
PF3D7_0533100	erythrocyte membrane protein 1 (PfEMP1), truncated	PF3D7_0533100.iso1.exon1.amp1	IMRAS-054	Mock	Day 0	-0.528696189352427
PF3D7_0533100	erythrocyte membrane protein 1 (PfEMP1), truncated	PF3D7_0533100.iso1.exon1.amp1	IMRAS-057	P	Day 0	-0.0216829503200948
PF3D7_0533100	erythrocyte membrane protein 1 (PfEMP1), truncated	PF3D7_0533100.iso1.exon1.amp1	IMRAS-057	P	Day 140	-0.00481534144464568
PF3D7_0533100	erythrocyte membrane protein 1 (PfEMP1), truncated	PF3D7_0533100.iso1.exon1.amp1	IMRAS-060	P	Day 140	0.00965645735947618
PF3D7_0533100	erythrocyte membrane protein 1 (PfEMP1), truncated	PF3D7_0533100.iso1.exon1.amp1	IMRAS-060	P	Day 0	-0.102801195248309
PF3D7_0533100	erythrocyte membrane protein 1 (PfEMP1), truncated	PF3D7_0533100.iso1.exon1.amp1	IMRAS-061	NP	Day 0	0.0221017120466662
PF3D7_0533100	erythrocyte membrane protein 1 (PfEMP1), truncated	PF3D7_0533100.iso1.exon1.amp1	IMRAS-061	NP	Day 140	-0.0136260442555294
PF3D7_0533100	erythrocyte membrane protein 1 (PfEMP1), truncated	PF3D7_0533100.iso1.exon1.amp1	IMRAS-062	Mock	Day 140	-0.0559919174273311
PF3D7_0533100	erythrocyte membrane protein 1 (PfEMP1), truncated	PF3D7_0533100.iso1.exon1.amp1	IMRAS-062	Mock	Day 0	-0.153590350042695
PF3D7_0533100	erythrocyte membrane protein 1 (PfEMP1), truncated	PF3D7_0533100.iso1.exon1.amp1	IMRAS-071	NP	Day 0	0.0647072470436445
PF3D7_0533100	erythrocyte membrane protein 1 (PfEMP1), truncated	PF3D7_0533100.iso1.exon1.amp1	IMRAS-071	NP	Day 140	0.0171843229801976
PF3D7_0533100	erythrocyte membrane protein 1 (PfEMP1), truncated	PF3D7_0533100.iso1.exon1.amp1	IMRAS-078	P	Day 140	0.305259926487423
PF3D7_0533100	erythrocyte membrane protein 1 (PfEMP1), truncated	PF3D7_0533100.iso1.exon1.amp1	IMRAS-078	P	Day 0	0.245157203339124
PF3D7_0916400	conserved Plasmodium protein, unknown function	PF3D7_0916400.iso1.exon1.amp1	IMRAS-002	P	Day 0	0.147118660588593
PF3D7_0916400	conserved Plasmodium protein, unknown function	PF3D7_0916400.iso1.exon1.amp1	IMRAS-002	P	Day 140	0.372725114543787
PF3D7_0916400	conserved Plasmodium protein, unknown function	PF3D7_0916400.iso1.exon1.amp1	IMRAS-005	NP	Day 140	-0.432651970282679
PF3D7_0916400	conserved Plasmodium protein, unknown function	PF3D7_0916400.iso1.exon1.amp1	IMRAS-005	NP	Day 0	-0.493904913070541
PF3D7_0916400	conserved Plasmodium protein, unknown function	PF3D7_0916400.iso1.exon1.amp1	IMRAS-021	NP	Day 0	-0.242371139249636
PF3D7_0916400	conserved Plasmodium protein, unknown function	PF3D7_0916400.iso1.exon1.amp1	IMRAS-021	NP	Day 140	-0.298544003922371
PF3D7_0916400	conserved Plasmodium protein, unknown function	PF3D7_0916400.iso1.exon1.amp1	IMRAS-033	NP	Day 140	-0.288385781708982
PF3D7_0916400	conserved Plasmodium protein, unknown function	PF3D7_0916400.iso1.exon1.amp1	IMRAS-033	NP	Day 0	-0.445132184483496
PF3D7_0916400	conserved Plasmodium protein, unknown function	PF3D7_0916400.iso1.exon1.amp1	IMRAS-039	P	Day 0	-0.296645088280087
PF3D7_0916400	conserved Plasmodium protein, unknown function	PF3D7_0916400.iso1.exon1.amp1	IMRAS-039	P	Day 140	-0.26699691364148
PF3D7_0916400	conserved Plasmodium protein, unknown function	PF3D7_0916400.iso1.exon1.amp1	IMRAS-045	P	Day 140	-0.316946356142463
PF3D7_0916400	conserved Plasmodium protein, unknown function	PF3D7_0916400.iso1.exon1.amp1	IMRAS-045	P	Day 0	-0.430667863758542
PF3D7_0916400	conserved Plasmodium protein, unknown function	PF3D7_0916400.iso1.exon1.amp1	IMRAS-049	Mock	Day 0	-0.388058426945525
PF3D7_0916400	conserved Plasmodium protein, unknown function	PF3D7_0916400.iso1.exon1.amp1	IMRAS-049	Mock	Day 140	-0.323866159841609
PF3D7_0916400	conserved Plasmodium protein, unknown function	PF3D7_0916400.iso1.exon1.amp1	IMRAS-054	Mock	Day 140	-0.165716443930968
PF3D7_0916400	conserved Plasmodium protein, unknown function	PF3D7_0916400.iso1.exon1.amp1	IMRAS-054	Mock	Day 0	-0.62224293498911
PF3D7_0916400	conserved Plasmodium protein, unknown function	PF3D7_0916400.iso1.exon1.amp1	IMRAS-057	P	Day 0	-0.288187006588766
PF3D7_0916400	conserved Plasmodium protein, unknown function	PF3D7_0916400.iso1.exon1.amp1	IMRAS-057	P	Day 140	-0.213685622609189
PF3D7_0916400	conserved Plasmodium protein, unknown function	PF3D7_0916400.iso1.exon1.amp1	IMRAS-060	P	Day 140	-0.307034083870034
PF3D7_0916400	conserved Plasmodium protein, unknown function	PF3D7_0916400.iso1.exon1.amp1	IMRAS-060	P	Day 0	-0.399531710029345
PF3D7_0916400	conserved Plasmodium protein, unknown function	PF3D7_0916400.iso1.exon1.amp1	IMRAS-061	NP	Day 0	0.768596440908025
PF3D7_0916400	conserved Plasmodium protein, unknown function	PF3D7_0916400.iso1.exon1.amp1	IMRAS-061	NP	Day 140	1.28176108384763
PF3D7_0916400	conserved Plasmodium protein, unknown function	PF3D7_0916400.iso1.exon1.amp1	IMRAS-062	Mock	Day 140	-0.278959920275858
PF3D7_0916400	conserved Plasmodium protein, unknown function	PF3D7_0916400.iso1.exon1.amp1	IMRAS-062	Mock	Day 0	-0.283212385915526
PF3D7_0916400	conserved Plasmodium protein, unknown function	PF3D7_0916400.iso1.exon1.amp1	IMRAS-071	NP	Day 0	-0.268302375295393
PF3D7_0916400	conserved Plasmodium protein, unknown function	PF3D7_0916400.iso1.exon1.amp1	IMRAS-071	NP	Day 140	-0.368159857321492
PF3D7_0916400	conserved Plasmodium protein, unknown function	PF3D7_0916400.iso1.exon1.amp1	IMRAS-078	P	Day 140	-0.193092893884005
PF3D7_0916400	conserved Plasmodium protein, unknown function	PF3D7_0916400.iso1.exon1.amp1	IMRAS-078	P	Day 0	-0.206232043089843
PF3D7_1359600	conserved Plasmodium protein, unknown function	PF3D7_1359600.iso1.exon1.amp1	IMRAS-002	P	Day 0	-0.734884130012954
PF3D7_1359600	conserved Plasmodium protein, unknown function	PF3D7_1359600.iso1.exon1.amp1	IMRAS-002	P	Day 140	-0.505751963921256
PF3D7_1359600	conserved Plasmodium protein, unknown function	PF3D7_1359600.iso1.exon1.amp1	IMRAS-005	NP	Day 140	-0.65827551288214
PF3D7_1359600	conserved Plasmodium protein, unknown function	PF3D7_1359600.iso1.exon1.amp1	IMRAS-005	NP	Day 0	-0.678896093634135
PF3D7_1359600	conserved Plasmodium protein, unknown function	PF3D7_1359600.iso1.exon1.amp1	IMRAS-021	NP	Day 0	-0.447727849243178
PF3D7_1359600	conserved Plasmodium protein, unknown function	PF3D7_1359600.iso1.exon1.amp1	IMRAS-021	NP	Day 140	-0.536301064645558
PF3D7_1359600	conserved Plasmodium protein, unknown function	PF3D7_1359600.iso1.exon1.amp1	IMRAS-033	NP	Day 140	-0.564295092393143
PF3D7_1359600	conserved Plasmodium protein, unknown function	PF3D7_1359600.iso1.exon1.amp1	IMRAS-033	NP	Day 0	-0.685366720944153
PF3D7_1359600	conserved Plasmodium protein, unknown function	PF3D7_1359600.iso1.exon1.amp1	IMRAS-039	P	Day 0	-0.544812112812608
PF3D7_1359600	conserved Plasmodium protein, unknown function	PF3D7_1359600.iso1.exon1.amp1	IMRAS-039	P	Day 140	-0.56092017301507
PF3D7_1359600	conserved Plasmodium protein, unknown function	PF3D7_1359600.iso1.exon1.amp1	IMRAS-045	P	Day 140	-0.509036615387529
PF3D7_1359600	conserved Plasmodium protein, unknown function	PF3D7_1359600.iso1.exon1.amp1	IMRAS-045	P	Day 0	-0.740312792550748
PF3D7_1359600	conserved Plasmodium protein, unknown function	PF3D7_1359600.iso1.exon1.amp1	IMRAS-049	Mock	Day 0	-0.563710108507268
PF3D7_1359600	conserved Plasmodium protein, unknown function	PF3D7_1359600.iso1.exon1.amp1	IMRAS-049	Mock	Day 140	-0.44949499453717
PF3D7_1359600	conserved Plasmodium protein, unknown function	PF3D7_1359600.iso1.exon1.amp1	IMRAS-054	Mock	Day 140	-0.540306183991708
PF3D7_1359600	conserved Plasmodium protein, unknown function	PF3D7_1359600.iso1.exon1.amp1	IMRAS-054	Mock	Day 0	-1.08413446340271
PF3D7_1359600	conserved Plasmodium protein, unknown function	PF3D7_1359600.iso1.exon1.amp1	IMRAS-057	P	Day 0	-0.522408592608626
PF3D7_1359600	conserved Plasmodium protein, unknown function	PF3D7_1359600.iso1.exon1.amp1	IMRAS-057	P	Day 140	-0.477215970366357
PF3D7_1359600	conserved Plasmodium protein, unknown function	PF3D7_1359600.iso1.exon1.amp1	IMRAS-060	P	Day 140	-0.498612605548313
PF3D7_1359600	conserved Plasmodium protein, unknown function	PF3D7_1359600.iso1.exon1.amp1	IMRAS-060	P	Day 0	-0.617570666471579
PF3D7_1359600	conserved Plasmodium protein, unknown function	PF3D7_1359600.iso1.exon1.amp1	IMRAS-061	NP	Day 0	-0.365389742519669
PF3D7_1359600	conserved Plasmodium protein, unknown function	PF3D7_1359600.iso1.exon1.amp1	IMRAS-061	NP	Day 140	-0.423618970156593
PF3D7_1359600	conserved Plasmodium protein, unknown function	PF3D7_1359600.iso1.exon1.amp1	IMRAS-062	Mock	Day 140	-0.425153795547606
PF3D7_1359600	conserved Plasmodium protein, unknown function	PF3D7_1359600.iso1.exon1.amp1	IMRAS-062	Mock	Day 0	-0.484196530775664
PF3D7_1359600	conserved Plasmodium protein, unknown function	PF3D7_1359600.iso1.exon1.amp1	IMRAS-071	NP	Day 0	-0.365493660269898
PF3D7_1359600	conserved Plasmodium protein, unknown function	PF3D7_1359600.iso1.exon1.amp1	IMRAS-071	NP	Day 140	-0.48222410152189
PF3D7_1359600	conserved Plasmodium protein, unknown function	PF3D7_1359600.iso1.exon1.amp1	IMRAS-078	P	Day 140	-0.332492240061951
PF3D7_1359600	conserved Plasmodium protein, unknown function	PF3D7_1359600.iso1.exon1.amp1	IMRAS-078	P	Day 0	-0.341747013746323
PF3D7_0913600	conserved Plasmodium protein, unknown function	PF3D7_0913600.iso1.exon1.amp1	IMRAS-002	P	Day 0	-0.383054549411732
PF3D7_0913600	conserved Plasmodium protein, unknown function	PF3D7_0913600.iso1.exon1.amp1	IMRAS-002	P	Day 140	-0.274939223293286
PF3D7_0913600	conserved Plasmodium protein, unknown function	PF3D7_0913600.iso1.exon1.amp1	IMRAS-005	NP	Day 140	-0.141197590395326
PF3D7_0913600	conserved Plasmodium protein, unknown function	PF3D7_0913600.iso1.exon1.amp1	IMRAS-005	NP	Day 0	-0.256670384795388
PF3D7_0913600	conserved Plasmodium protein, unknown function	PF3D7_0913600.iso1.exon1.amp1	IMRAS-021	NP	Day 0	0.143747163789049
PF3D7_0913600	conserved Plasmodium protein, unknown function	PF3D7_0913600.iso1.exon1.amp1	IMRAS-021	NP	Day 140	0.0525600016378096
PF3D7_0913600	conserved Plasmodium protein, unknown function	PF3D7_0913600.iso1.exon1.amp1	IMRAS-033	NP	Day 140	-0.157543790432022
PF3D7_0913600	conserved Plasmodium protein, unknown function	PF3D7_0913600.iso1.exon1.amp1	IMRAS-033	NP	Day 0	-0.308961881268369
PF3D7_0913600	conserved Plasmodium protein, unknown function	PF3D7_0913600.iso1.exon1.amp1	IMRAS-039	P	Day 0	-0.11878022328904
PF3D7_0913600	conserved Plasmodium protein, unknown function	PF3D7_0913600.iso1.exon1.amp1	IMRAS-039	P	Day 140	-0.283562591727115
PF3D7_0913600	conserved Plasmodium protein, unknown function	PF3D7_0913600.iso1.exon1.amp1	IMRAS-045	P	Day 140	-0.222417388199764
PF3D7_0913600	conserved Plasmodium protein, unknown function	PF3D7_0913600.iso1.exon1.amp1	IMRAS-045	P	Day 0	-0.24259551560597
PF3D7_0913600	conserved Plasmodium protein, unknown function	PF3D7_0913600.iso1.exon1.amp1	IMRAS-049	Mock	Day 0	-0.254717505728649
PF3D7_0913600	conserved Plasmodium protein, unknown function	PF3D7_0913600.iso1.exon1.amp1	IMRAS-049	Mock	Day 140	0.00343911250020312
PF3D7_0913600	conserved Plasmodium protein, unknown function	PF3D7_0913600.iso1.exon1.amp1	IMRAS-054	Mock	Day 140	-0.0830063745646861
PF3D7_0913600	conserved Plasmodium protein, unknown function	PF3D7_0913600.iso1.exon1.amp1	IMRAS-054	Mock	Day 0	-0.457697185080955
PF3D7_0913600	conserved Plasmodium protein, unknown function	PF3D7_0913600.iso1.exon1.amp1	IMRAS-057	P	Day 0	-0.137258826126684
PF3D7_0913600	conserved Plasmodium protein, unknown function	PF3D7_0913600.iso1.exon1.amp1	IMRAS-057	P	Day 140	-0.09784609387534
PF3D7_0913600	conserved Plasmodium protein, unknown function	PF3D7_0913600.iso1.exon1.amp1	IMRAS-060	P	Day 140	-0.0638970744066327
PF3D7_0913600	conserved Plasmodium protein, unknown function	PF3D7_0913600.iso1.exon1.amp1	IMRAS-060	P	Day 0	-0.120496411835862
PF3D7_0913600	conserved Plasmodium protein, unknown function	PF3D7_0913600.iso1.exon1.amp1	IMRAS-061	NP	Day 0	0.619306127405642
PF3D7_0913600	conserved Plasmodium protein, unknown function	PF3D7_0913600.iso1.exon1.amp1	IMRAS-061	NP	Day 140	0.909814551220803
PF3D7_0913600	conserved Plasmodium protein, unknown function	PF3D7_0913600.iso1.exon1.amp1	IMRAS-062	Mock	Day 140	-0.128569677799108
PF3D7_0913600	conserved Plasmodium protein, unknown function	PF3D7_0913600.iso1.exon1.amp1	IMRAS-062	Mock	Day 0	-0.271113653525187
PF3D7_0913600	conserved Plasmodium protein, unknown function	PF3D7_0913600.iso1.exon1.amp1	IMRAS-071	NP	Day 0	0.373625804982103
PF3D7_0913600	conserved Plasmodium protein, unknown function	PF3D7_0913600.iso1.exon1.amp1	IMRAS-071	NP	Day 140	0.24278756133811
PF3D7_0913600	conserved Plasmodium protein, unknown function	PF3D7_0913600.iso1.exon1.amp1	IMRAS-078	P	Day 140	-0.207243382227038
PF3D7_0913600	conserved Plasmodium protein, unknown function	PF3D7_0913600.iso1.exon1.amp1	IMRAS-078	P	Day 0	-0.250688348919603
PF3D7_1123000	conserved Plasmodium protein, unknown function	PF3D7_1123000.iso1.exon1.amp1	IMRAS-002	P	Day 0	-0.729230190545771
PF3D7_1123000	conserved Plasmodium protein, unknown function	PF3D7_1123000.iso1.exon1.amp1	IMRAS-002	P	Day 140	-0.48310788720047
PF3D7_1123000	conserved Plasmodium protein, unknown function	PF3D7_1123000.iso1.exon1.amp1	IMRAS-005	NP	Day 140	-0.314517169970562
PF3D7_1123000	conserved Plasmodium protein, unknown function	PF3D7_1123000.iso1.exon1.amp1	IMRAS-005	NP	Day 0	-0.418143402077632
PF3D7_1123000	conserved Plasmodium protein, unknown function	PF3D7_1123000.iso1.exon1.amp1	IMRAS-021	NP	Day 0	-0.273457908086561
PF3D7_1123000	conserved Plasmodium protein, unknown function	PF3D7_1123000.iso1.exon1.amp1	IMRAS-021	NP	Day 140	-0.394026744136891
PF3D7_1123000	conserved Plasmodium protein, unknown function	PF3D7_1123000.iso1.exon1.amp1	IMRAS-033	NP	Day 140	-0.322491364610475
PF3D7_1123000	conserved Plasmodium protein, unknown function	PF3D7_1123000.iso1.exon1.amp1	IMRAS-033	NP	Day 0	-0.494677839967082
PF3D7_1123000	conserved Plasmodium protein, unknown function	PF3D7_1123000.iso1.exon1.amp1	IMRAS-039	P	Day 0	-0.397207518006208
PF3D7_1123000	conserved Plasmodium protein, unknown function	PF3D7_1123000.iso1.exon1.amp1	IMRAS-039	P	Day 140	-0.558489346760307
PF3D7_1123000	conserved Plasmodium protein, unknown function	PF3D7_1123000.iso1.exon1.amp1	IMRAS-045	P	Day 140	-0.143314287211361
PF3D7_1123000	conserved Plasmodium protein, unknown function	PF3D7_1123000.iso1.exon1.amp1	IMRAS-045	P	Day 0	-0.529125280473943
PF3D7_1123000	conserved Plasmodium protein, unknown function	PF3D7_1123000.iso1.exon1.amp1	IMRAS-049	Mock	Day 0	-0.587194299399128
PF3D7_1123000	conserved Plasmodium protein, unknown function	PF3D7_1123000.iso1.exon1.amp1	IMRAS-049	Mock	Day 140	-0.331428038094659
PF3D7_1123000	conserved Plasmodium protein, unknown function	PF3D7_1123000.iso1.exon1.amp1	IMRAS-054	Mock	Day 140	-0.256306596241355
PF3D7_1123000	conserved Plasmodium protein, unknown function	PF3D7_1123000.iso1.exon1.amp1	IMRAS-054	Mock	Day 0	-0.803459632797527
PF3D7_1123000	conserved Plasmodium protein, unknown function	PF3D7_1123000.iso1.exon1.amp1	IMRAS-057	P	Day 0	-0.219302657799297
PF3D7_1123000	conserved Plasmodium protein, unknown function	PF3D7_1123000.iso1.exon1.amp1	IMRAS-057	P	Day 140	0.238674002730837
PF3D7_1123000	conserved Plasmodium protein, unknown function	PF3D7_1123000.iso1.exon1.amp1	IMRAS-060	P	Day 140	-0.151425649569315
PF3D7_1123000	conserved Plasmodium protein, unknown function	PF3D7_1123000.iso1.exon1.amp1	IMRAS-060	P	Day 0	-0.224290702473406
PF3D7_1123000	conserved Plasmodium protein, unknown function	PF3D7_1123000.iso1.exon1.amp1	IMRAS-061	NP	Day 0	-0.239429550793931
PF3D7_1123000	conserved Plasmodium protein, unknown function	PF3D7_1123000.iso1.exon1.amp1	IMRAS-061	NP	Day 140	-0.281805521320829
PF3D7_1123000	conserved Plasmodium protein, unknown function	PF3D7_1123000.iso1.exon1.amp1	IMRAS-062	Mock	Day 140	-0.189759748315838
PF3D7_1123000	conserved Plasmodium protein, unknown function	PF3D7_1123000.iso1.exon1.amp1	IMRAS-062	Mock	Day 0	-0.325647652235922
PF3D7_1123000	conserved Plasmodium protein, unknown function	PF3D7_1123000.iso1.exon1.amp1	IMRAS-071	NP	Day 0	-0.325311059645529
PF3D7_1123000	conserved Plasmodium protein, unknown function	PF3D7_1123000.iso1.exon1.amp1	IMRAS-071	NP	Day 140	-0.423447357715489
PF3D7_1123000	conserved Plasmodium protein, unknown function	PF3D7_1123000.iso1.exon1.amp1	IMRAS-078	P	Day 140	0.175240421512029
PF3D7_1123000	conserved Plasmodium protein, unknown function	PF3D7_1123000.iso1.exon1.amp1	IMRAS-078	P	Day 0	0.167680123427917
PF3D7_0415200	conserved Plasmodium protein, unknown function	PF3D7_0415200.iso1.exon1.amp1	IMRAS-002	P	Day 0	-0.433495673434475
PF3D7_0415200	conserved Plasmodium protein, unknown function	PF3D7_0415200.iso1.exon1.amp1	IMRAS-002	P	Day 140	-0.288070737345791
PF3D7_0415200	conserved Plasmodium protein, unknown function	PF3D7_0415200.iso1.exon1.amp1	IMRAS-005	NP	Day 140	-0.127138864440793
PF3D7_0415200	conserved Plasmodium protein, unknown function	PF3D7_0415200.iso1.exon1.amp1	IMRAS-005	NP	Day 0	-0.236755844155908
PF3D7_0415200	conserved Plasmodium protein, unknown function	PF3D7_0415200.iso1.exon1.amp1	IMRAS-021	NP	Day 0	-0.0361344863042294
PF3D7_0415200	conserved Plasmodium protein, unknown function	PF3D7_0415200.iso1.exon1.amp1	IMRAS-021	NP	Day 140	-0.172551237717107
PF3D7_0415200	conserved Plasmodium protein, unknown function	PF3D7_0415200.iso1.exon1.amp1	IMRAS-033	NP	Day 140	-0.0982946200284438
PF3D7_0415200	conserved Plasmodium protein, unknown function	PF3D7_0415200.iso1.exon1.amp1	IMRAS-033	NP	Day 0	-0.247059442342461
PF3D7_0415200	conserved Plasmodium protein, unknown function	PF3D7_0415200.iso1.exon1.amp1	IMRAS-039	P	Day 0	-0.0775408621924765
PF3D7_0415200	conserved Plasmodium protein, unknown function	PF3D7_0415200.iso1.exon1.amp1	IMRAS-039	P	Day 140	-0.251208027837347
PF3D7_0415200	conserved Plasmodium protein, unknown function	PF3D7_0415200.iso1.exon1.amp1	IMRAS-045	P	Day 140	-0.176056719549514
PF3D7_0415200	conserved Plasmodium protein, unknown function	PF3D7_0415200.iso1.exon1.amp1	IMRAS-045	P	Day 0	-0.244600651496347
PF3D7_0415200	conserved Plasmodium protein, unknown function	PF3D7_0415200.iso1.exon1.amp1	IMRAS-049	Mock	Day 0	-0.101065648163667
PF3D7_0415200	conserved Plasmodium protein, unknown function	PF3D7_0415200.iso1.exon1.amp1	IMRAS-049	Mock	Day 140	-0.00431038710473253
PF3D7_0415200	conserved Plasmodium protein, unknown function	PF3D7_0415200.iso1.exon1.amp1	IMRAS-054	Mock	Day 140	0.0258264720636809
PF3D7_0415200	conserved Plasmodium protein, unknown function	PF3D7_0415200.iso1.exon1.amp1	IMRAS-054	Mock	Day 0	-0.417526066193039
PF3D7_0415200	conserved Plasmodium protein, unknown function	PF3D7_0415200.iso1.exon1.amp1	IMRAS-057	P	Day 0	-0.051147809287917
PF3D7_0415200	conserved Plasmodium protein, unknown function	PF3D7_0415200.iso1.exon1.amp1	IMRAS-057	P	Day 140	-7.4537500718641e-4
PF3D7_0415200	conserved Plasmodium protein, unknown function	PF3D7_0415200.iso1.exon1.amp1	IMRAS-060	P	Day 140	-0.0653439127874389
PF3D7_0415200	conserved Plasmodium protein, unknown function	PF3D7_0415200.iso1.exon1.amp1	IMRAS-060	P	Day 0	-0.164560217996266
PF3D7_0415200	conserved Plasmodium protein, unknown function	PF3D7_0415200.iso1.exon1.amp1	IMRAS-061	NP	Day 0	-0.118251341657436
PF3D7_0415200	conserved Plasmodium protein, unknown function	PF3D7_0415200.iso1.exon1.amp1	IMRAS-061	NP	Day 140	-0.176567978342513
PF3D7_0415200	conserved Plasmodium protein, unknown function	PF3D7_0415200.iso1.exon1.amp1	IMRAS-062	Mock	Day 140	-0.159767606277072
PF3D7_0415200	conserved Plasmodium protein, unknown function	PF3D7_0415200.iso1.exon1.amp1	IMRAS-062	Mock	Day 0	-0.22018809877172
PF3D7_0415200	conserved Plasmodium protein, unknown function	PF3D7_0415200.iso1.exon1.amp1	IMRAS-071	NP	Day 0	-0.12620142496681
PF3D7_0415200	conserved Plasmodium protein, unknown function	PF3D7_0415200.iso1.exon1.amp1	IMRAS-071	NP	Day 140	-0.139606275951145
PF3D7_0415200	conserved Plasmodium protein, unknown function	PF3D7_0415200.iso1.exon1.amp1	IMRAS-078	P	Day 140	-0.204144143568152
PF3D7_0415200	conserved Plasmodium protein, unknown function	PF3D7_0415200.iso1.exon1.amp1	IMRAS-078	P	Day 0	-0.225597367956773
PF3D7_1356000	conserved Plasmodium protein, unknown function	PF3D7_1356000.iso1.exon1.amp1	IMRAS-002	P	Day 0	-0.385275789328409
PF3D7_1356000	conserved Plasmodium protein, unknown function	PF3D7_1356000.iso1.exon1.amp1	IMRAS-002	P	Day 140	-0.244339755683585
PF3D7_1356000	conserved Plasmodium protein, unknown function	PF3D7_1356000.iso1.exon1.amp1	IMRAS-005	NP	Day 140	-0.142611027405502
PF3D7_1356000	conserved Plasmodium protein, unknown function	PF3D7_1356000.iso1.exon1.amp1	IMRAS-005	NP	Day 0	-0.274646982799705
PF3D7_1356000	conserved Plasmodium protein, unknown function	PF3D7_1356000.iso1.exon1.amp1	IMRAS-021	NP	Day 0	0.00968163685157464
PF3D7_1356000	conserved Plasmodium protein, unknown function	PF3D7_1356000.iso1.exon1.amp1	IMRAS-021	NP	Day 140	-0.132062129044959
PF3D7_1356000	conserved Plasmodium protein, unknown function	PF3D7_1356000.iso1.exon1.amp1	IMRAS-033	NP	Day 140	-0.120942042132411
PF3D7_1356000	conserved Plasmodium protein, unknown function	PF3D7_1356000.iso1.exon1.amp1	IMRAS-033	NP	Day 0	-0.232500105090828
PF3D7_1356000	conserved Plasmodium protein, unknown function	PF3D7_1356000.iso1.exon1.amp1	IMRAS-039	P	Day 0	-0.0859598399242092
PF3D7_1356000	conserved Plasmodium protein, unknown function	PF3D7_1356000.iso1.exon1.amp1	IMRAS-039	P	Day 140	-0.21037522328273
PF3D7_1356000	conserved Plasmodium protein, unknown function	PF3D7_1356000.iso1.exon1.amp1	IMRAS-045	P	Day 140	-0.208117928781812
PF3D7_1356000	conserved Plasmodium protein, unknown function	PF3D7_1356000.iso1.exon1.amp1	IMRAS-045	P	Day 0	-0.247226964337615
PF3D7_1356000	conserved Plasmodium protein, unknown function	PF3D7_1356000.iso1.exon1.amp1	IMRAS-049	Mock	Day 0	-0.126970978277514
PF3D7_1356000	conserved Plasmodium protein, unknown function	PF3D7_1356000.iso1.exon1.amp1	IMRAS-049	Mock	Day 140	-0.0108002542830548
PF3D7_1356000	conserved Plasmodium protein, unknown function	PF3D7_1356000.iso1.exon1.amp1	IMRAS-054	Mock	Day 140	0.0929229046795754
PF3D7_1356000	conserved Plasmodium protein, unknown function	PF3D7_1356000.iso1.exon1.amp1	IMRAS-054	Mock	Day 0	-0.453540415263035
PF3D7_1356000	conserved Plasmodium protein, unknown function	PF3D7_1356000.iso1.exon1.amp1	IMRAS-057	P	Day 0	-9.5360258287691e-4
PF3D7_1356000	conserved Plasmodium protein, unknown function	PF3D7_1356000.iso1.exon1.amp1	IMRAS-057	P	Day 140	0.0413100790839671
PF3D7_1356000	conserved Plasmodium protein, unknown function	PF3D7_1356000.iso1.exon1.amp1	IMRAS-060	P	Day 140	-0.0339726668020006
PF3D7_1356000	conserved Plasmodium protein, unknown function	PF3D7_1356000.iso1.exon1.amp1	IMRAS-060	P	Day 0	-0.125512547995232
PF3D7_1356000	conserved Plasmodium protein, unknown function	PF3D7_1356000.iso1.exon1.amp1	IMRAS-061	NP	Day 0	-0.0856676222437649
PF3D7_1356000	conserved Plasmodium protein, unknown function	PF3D7_1356000.iso1.exon1.amp1	IMRAS-061	NP	Day 140	-0.149799795304688
PF3D7_1356000	conserved Plasmodium protein, unknown function	PF3D7_1356000.iso1.exon1.amp1	IMRAS-062	Mock	Day 140	-0.138894207526656
PF3D7_1356000	conserved Plasmodium protein, unknown function	PF3D7_1356000.iso1.exon1.amp1	IMRAS-062	Mock	Day 0	-0.197911832851593
PF3D7_1356000	conserved Plasmodium protein, unknown function	PF3D7_1356000.iso1.exon1.amp1	IMRAS-071	NP	Day 0	-0.0590019558842094
PF3D7_1356000	conserved Plasmodium protein, unknown function	PF3D7_1356000.iso1.exon1.amp1	IMRAS-071	NP	Day 140	-0.0574259276619564
PF3D7_1356000	conserved Plasmodium protein, unknown function	PF3D7_1356000.iso1.exon1.amp1	IMRAS-078	P	Day 140	-0.165955173736407
PF3D7_1356000	conserved Plasmodium protein, unknown function	PF3D7_1356000.iso1.exon1.amp1	IMRAS-078	P	Day 0	-0.190071842803171
PF3D7_0410800	conserved Plasmodium protein, unknown function	PF3D7_0410800.iso1.exon1.amp1	IMRAS-002	P	Day 0	0.547221828333949
PF3D7_0410800	conserved Plasmodium protein, unknown function	PF3D7_0410800.iso1.exon1.amp1	IMRAS-002	P	Day 140	0.810327663251512
PF3D7_0410800	conserved Plasmodium protein, unknown function	PF3D7_0410800.iso1.exon1.amp1	IMRAS-005	NP	Day 140	0.0341797086924611
PF3D7_0410800	conserved Plasmodium protein, unknown function	PF3D7_0410800.iso1.exon1.amp1	IMRAS-005	NP	Day 0	-0.19843311269751
PF3D7_0410800	conserved Plasmodium protein, unknown function	PF3D7_0410800.iso1.exon1.amp1	IMRAS-021	NP	Day 0	0.0609853902589954
PF3D7_0410800	conserved Plasmodium protein, unknown function	PF3D7_0410800.iso1.exon1.amp1	IMRAS-021	NP	Day 140	-0.0603993306562369
PF3D7_0410800	conserved Plasmodium protein, unknown function	PF3D7_0410800.iso1.exon1.amp1	IMRAS-033	NP	Day 140	-0.0661968291043991
PF3D7_0410800	conserved Plasmodium protein, unknown function	PF3D7_0410800.iso1.exon1.amp1	IMRAS-033	NP	Day 0	-0.192855944828036
PF3D7_0410800	conserved Plasmodium protein, unknown function	PF3D7_0410800.iso1.exon1.amp1	IMRAS-039	P	Day 0	0.333210748300971
PF3D7_0410800	conserved Plasmodium protein, unknown function	PF3D7_0410800.iso1.exon1.amp1	IMRAS-039	P	Day 140	0.470127427778506
PF3D7_0410800	conserved Plasmodium protein, unknown function	PF3D7_0410800.iso1.exon1.amp1	IMRAS-045	P	Day 140	0.628829946917341
PF3D7_0410800	conserved Plasmodium protein, unknown function	PF3D7_0410800.iso1.exon1.amp1	IMRAS-045	P	Day 0	-0.0633839180334004
PF3D7_0410800	conserved Plasmodium protein, unknown function	PF3D7_0410800.iso1.exon1.amp1	IMRAS-049	Mock	Day 0	-0.16130879046213
PF3D7_0410800	conserved Plasmodium protein, unknown function	PF3D7_0410800.iso1.exon1.amp1	IMRAS-049	Mock	Day 140	0.0348679188362144
PF3D7_0410800	conserved Plasmodium protein, unknown function	PF3D7_0410800.iso1.exon1.amp1	IMRAS-054	Mock	Day 140	0.356656573007497
PF3D7_0410800	conserved Plasmodium protein, unknown function	PF3D7_0410800.iso1.exon1.amp1	IMRAS-054	Mock	Day 0	0.0998493826955666
PF3D7_0410800	conserved Plasmodium protein, unknown function	PF3D7_0410800.iso1.exon1.amp1	IMRAS-057	P	Day 0	0.120265424802525
PF3D7_0410800	conserved Plasmodium protein, unknown function	PF3D7_0410800.iso1.exon1.amp1	IMRAS-057	P	Day 140	1.14423520386206
PF3D7_0410800	conserved Plasmodium protein, unknown function	PF3D7_0410800.iso1.exon1.amp1	IMRAS-060	P	Day 140	0.440967694470777
PF3D7_0410800	conserved Plasmodium protein, unknown function	PF3D7_0410800.iso1.exon1.amp1	IMRAS-060	P	Day 0	0.428981267613672
PF3D7_0410800	conserved Plasmodium protein, unknown function	PF3D7_0410800.iso1.exon1.amp1	IMRAS-061	NP	Day 0	0.197229341189722
PF3D7_0410800	conserved Plasmodium protein, unknown function	PF3D7_0410800.iso1.exon1.amp1	IMRAS-061	NP	Day 140	0.153029450452612
PF3D7_0410800	conserved Plasmodium protein, unknown function	PF3D7_0410800.iso1.exon1.amp1	IMRAS-062	Mock	Day 140	0.645554043227277
PF3D7_0410800	conserved Plasmodium protein, unknown function	PF3D7_0410800.iso1.exon1.amp1	IMRAS-062	Mock	Day 0	0.401624807284408
PF3D7_0410800	conserved Plasmodium protein, unknown function	PF3D7_0410800.iso1.exon1.amp1	IMRAS-071	NP	Day 0	0.0642689044528399
PF3D7_0410800	conserved Plasmodium protein, unknown function	PF3D7_0410800.iso1.exon1.amp1	IMRAS-071	NP	Day 140	0.279253300233801
PF3D7_0410800	conserved Plasmodium protein, unknown function	PF3D7_0410800.iso1.exon1.amp1	IMRAS-078	P	Day 140	0.303264873626935
PF3D7_0410800	conserved Plasmodium protein, unknown function	PF3D7_0410800.iso1.exon1.amp1	IMRAS-078	P	Day 0	0.29895803890183
PF3D7_0724900	kinesin-like protein, putative	PF3D7_0724900.iso1.exon1.amp1	IMRAS-002	P	Day 0	0.207323294794509
PF3D7_0724900	kinesin-like protein, putative	PF3D7_0724900.iso1.exon1.amp1	IMRAS-002	P	Day 140	0.321561088616683
PF3D7_0724900	kinesin-like protein, putative	PF3D7_0724900.iso1.exon1.amp1	IMRAS-005	NP	Day 140	0.219424726297014
PF3D7_0724900	kinesin-like protein, putative	PF3D7_0724900.iso1.exon1.amp1	IMRAS-005	NP	Day 0	0.00137262357169909
PF3D7_0724900	kinesin-like protein, putative	PF3D7_0724900.iso1.exon1.amp1	IMRAS-021	NP	Day 0	0.0525916401815731
PF3D7_0724900	kinesin-like protein, putative	PF3D7_0724900.iso1.exon1.amp1	IMRAS-021	NP	Day 140	0.142927909653491
PF3D7_0724900	kinesin-like protein, putative	PF3D7_0724900.iso1.exon1.amp1	IMRAS-033	NP	Day 140	0.0700112208510646
PF3D7_0724900	kinesin-like protein, putative	PF3D7_0724900.iso1.exon1.amp1	IMRAS-033	NP	Day 0	-0.145601456660518
PF3D7_0724900	kinesin-like protein, putative	PF3D7_0724900.iso1.exon1.amp1	IMRAS-039	P	Day 0	-0.0310583685724843
PF3D7_0724900	kinesin-like protein, putative	PF3D7_0724900.iso1.exon1.amp1	IMRAS-039	P	Day 140	-0.175314538113383
PF3D7_0724900	kinesin-like protein, putative	PF3D7_0724900.iso1.exon1.amp1	IMRAS-045	P	Day 140	-0.265811372307843
PF3D7_0724900	kinesin-like protein, putative	PF3D7_0724900.iso1.exon1.amp1	IMRAS-045	P	Day 0	-0.261992084206936
PF3D7_0724900	kinesin-like protein, putative	PF3D7_0724900.iso1.exon1.amp1	IMRAS-049	Mock	Day 0	0.00615706585773523
PF3D7_0724900	kinesin-like protein, putative	PF3D7_0724900.iso1.exon1.amp1	IMRAS-049	Mock	Day 140	0.10617721808946
PF3D7_0724900	kinesin-like protein, putative	PF3D7_0724900.iso1.exon1.amp1	IMRAS-054	Mock	Day 140	0.279680758234736
PF3D7_0724900	kinesin-like protein, putative	PF3D7_0724900.iso1.exon1.amp1	IMRAS-054	Mock	Day 0	-0.117568223225589
PF3D7_0724900	kinesin-like protein, putative	PF3D7_0724900.iso1.exon1.amp1	IMRAS-057	P	Day 0	0.0573670957803412
PF3D7_0724900	kinesin-like protein, putative	PF3D7_0724900.iso1.exon1.amp1	IMRAS-057	P	Day 140	0.219521691711241
PF3D7_0724900	kinesin-like protein, putative	PF3D7_0724900.iso1.exon1.amp1	IMRAS-060	P	Day 140	0.0420224094080126
PF3D7_0724900	kinesin-like protein, putative	PF3D7_0724900.iso1.exon1.amp1	IMRAS-060	P	Day 0	-0.0377869925420562
PF3D7_0724900	kinesin-like protein, putative	PF3D7_0724900.iso1.exon1.amp1	IMRAS-061	NP	Day 0	0.707228374693253
PF3D7_0724900	kinesin-like protein, putative	PF3D7_0724900.iso1.exon1.amp1	IMRAS-061	NP	Day 140	1.25671212047711
PF3D7_0724900	kinesin-like protein, putative	PF3D7_0724900.iso1.exon1.amp1	IMRAS-062	Mock	Day 140	0.0229492085459473
PF3D7_0724900	kinesin-like protein, putative	PF3D7_0724900.iso1.exon1.amp1	IMRAS-062	Mock	Day 0	-0.112094892909141
PF3D7_0724900	kinesin-like protein, putative	PF3D7_0724900.iso1.exon1.amp1	IMRAS-071	NP	Day 0	-0.00234955667004577
PF3D7_0724900	kinesin-like protein, putative	PF3D7_0724900.iso1.exon1.amp1	IMRAS-071	NP	Day 140	-0.0142598463435188
PF3D7_0724900	kinesin-like protein, putative	PF3D7_0724900.iso1.exon1.amp1	IMRAS-078	P	Day 140	0.0503945370239585
PF3D7_0724900	kinesin-like protein, putative	PF3D7_0724900.iso1.exon1.amp1	IMRAS-078	P	Day 0	-0.017489172626572
PF3D7_0706500	conserved Plasmodium protein, unknown function	PF3D7_0706500.iso1.exon1.amp1	IMRAS-002	P	Day 0	-0.349416952711444
PF3D7_0706500	conserved Plasmodium protein, unknown function	PF3D7_0706500.iso1.exon1.amp1	IMRAS-002	P	Day 140	-0.0241786055409001
PF3D7_0706500	conserved Plasmodium protein, unknown function	PF3D7_0706500.iso1.exon1.amp1	IMRAS-005	NP	Day 140	-0.161685911641465
PF3D7_0706500	conserved Plasmodium protein, unknown function	PF3D7_0706500.iso1.exon1.amp1	IMRAS-005	NP	Day 0	-0.229224044362214
PF3D7_0706500	conserved Plasmodium protein, unknown function	PF3D7_0706500.iso1.exon1.amp1	IMRAS-021	NP	Day 0	-0.0272099576263791
PF3D7_0706500	conserved Plasmodium protein, unknown function	PF3D7_0706500.iso1.exon1.amp1	IMRAS-021	NP	Day 140	-0.160326721570646
PF3D7_0706500	conserved Plasmodium protein, unknown function	PF3D7_0706500.iso1.exon1.amp1	IMRAS-033	NP	Day 140	-0.232514519484404
PF3D7_0706500	conserved Plasmodium protein, unknown function	PF3D7_0706500.iso1.exon1.amp1	IMRAS-033	NP	Day 0	-0.296964348168775
PF3D7_0706500	conserved Plasmodium protein, unknown function	PF3D7_0706500.iso1.exon1.amp1	IMRAS-039	P	Day 0	0.0104156863714895
PF3D7_0706500	conserved Plasmodium protein, unknown function	PF3D7_0706500.iso1.exon1.amp1	IMRAS-039	P	Day 140	-0.0933283680556265
PF3D7_0706500	conserved Plasmodium protein, unknown function	PF3D7_0706500.iso1.exon1.amp1	IMRAS-045	P	Day 140	0.760197226189703
PF3D7_0706500	conserved Plasmodium protein, unknown function	PF3D7_0706500.iso1.exon1.amp1	IMRAS-045	P	Day 0	-0.237825254071753
PF3D7_0706500	conserved Plasmodium protein, unknown function	PF3D7_0706500.iso1.exon1.amp1	IMRAS-049	Mock	Day 0	-0.411399390122776
PF3D7_0706500	conserved Plasmodium protein, unknown function	PF3D7_0706500.iso1.exon1.amp1	IMRAS-049	Mock	Day 140	-0.14920023014629
PF3D7_0706500	conserved Plasmodium protein, unknown function	PF3D7_0706500.iso1.exon1.amp1	IMRAS-054	Mock	Day 140	0.288013919982454
PF3D7_0706500	conserved Plasmodium protein, unknown function	PF3D7_0706500.iso1.exon1.amp1	IMRAS-054	Mock	Day 0	0.15007830798578
PF3D7_0706500	conserved Plasmodium protein, unknown function	PF3D7_0706500.iso1.exon1.amp1	IMRAS-057	P	Day 0	-0.0648332075848614
PF3D7_0706500	conserved Plasmodium protein, unknown function	PF3D7_0706500.iso1.exon1.amp1	IMRAS-057	P	Day 140	1.04411213485846
PF3D7_0706500	conserved Plasmodium protein, unknown function	PF3D7_0706500.iso1.exon1.amp1	IMRAS-060	P	Day 140	0.479183383491188
PF3D7_0706500	conserved Plasmodium protein, unknown function	PF3D7_0706500.iso1.exon1.amp1	IMRAS-060	P	Day 0	0.400184003306238
PF3D7_0706500	conserved Plasmodium protein, unknown function	PF3D7_0706500.iso1.exon1.amp1	IMRAS-061	NP	Day 0	0.212215647165046
PF3D7_0706500	conserved Plasmodium protein, unknown function	PF3D7_0706500.iso1.exon1.amp1	IMRAS-061	NP	Day 140	0.206599005649309
PF3D7_0706500	conserved Plasmodium protein, unknown function	PF3D7_0706500.iso1.exon1.amp1	IMRAS-062	Mock	Day 140	0.585214693933445
PF3D7_0706500	conserved Plasmodium protein, unknown function	PF3D7_0706500.iso1.exon1.amp1	IMRAS-062	Mock	Day 0	0.309077747488194
PF3D7_0706500	conserved Plasmodium protein, unknown function	PF3D7_0706500.iso1.exon1.amp1	IMRAS-071	NP	Day 0	-0.0737608062698047
PF3D7_0706500	conserved Plasmodium protein, unknown function	PF3D7_0706500.iso1.exon1.amp1	IMRAS-071	NP	Day 140	0.00897137943215931
PF3D7_0706500	conserved Plasmodium protein, unknown function	PF3D7_0706500.iso1.exon1.amp1	IMRAS-078	P	Day 140	1.23678144723672
PF3D7_0706500	conserved Plasmodium protein, unknown function	PF3D7_0706500.iso1.exon1.amp1	IMRAS-078	P	Day 0	1.44990922195329
PF3D7_0717800	conserved Plasmodium protein, unknown function	PF3D7_0717800.iso1.exon1.amp1	IMRAS-002	P	Day 0	-0.475473598299988
PF3D7_0717800	conserved Plasmodium protein, unknown function	PF3D7_0717800.iso1.exon1.amp1	IMRAS-002	P	Day 140	-0.351206939394695
PF3D7_0717800	conserved Plasmodium protein, unknown function	PF3D7_0717800.iso1.exon1.amp1	IMRAS-005	NP	Day 140	-0.21749012520082
PF3D7_0717800	conserved Plasmodium protein, unknown function	PF3D7_0717800.iso1.exon1.amp1	IMRAS-005	NP	Day 0	-0.283905742859613
PF3D7_0717800	conserved Plasmodium protein, unknown function	PF3D7_0717800.iso1.exon1.amp1	IMRAS-021	NP	Day 0	-0.111266314008184
PF3D7_0717800	conserved Plasmodium protein, unknown function	PF3D7_0717800.iso1.exon1.amp1	IMRAS-021	NP	Day 140	-0.211597561154923
PF3D7_0717800	conserved Plasmodium protein, unknown function	PF3D7_0717800.iso1.exon1.amp1	IMRAS-033	NP	Day 140	-0.359166812461018
PF3D7_0717800	conserved Plasmodium protein, unknown function	PF3D7_0717800.iso1.exon1.amp1	IMRAS-033	NP	Day 0	-0.435236148340996
PF3D7_0717800	conserved Plasmodium protein, unknown function	PF3D7_0717800.iso1.exon1.amp1	IMRAS-039	P	Day 0	-0.259573275607446
PF3D7_0717800	conserved Plasmodium protein, unknown function	PF3D7_0717800.iso1.exon1.amp1	IMRAS-039	P	Day 140	-0.446828488166629
PF3D7_0717800	conserved Plasmodium protein, unknown function	PF3D7_0717800.iso1.exon1.amp1	IMRAS-045	P	Day 140	-0.316557960651926
PF3D7_0717800	conserved Plasmodium protein, unknown function	PF3D7_0717800.iso1.exon1.amp1	IMRAS-045	P	Day 0	-0.37014556532648
PF3D7_0717800	conserved Plasmodium protein, unknown function	PF3D7_0717800.iso1.exon1.amp1	IMRAS-049	Mock	Day 0	-0.293004689320545
PF3D7_0717800	conserved Plasmodium protein, unknown function	PF3D7_0717800.iso1.exon1.amp1	IMRAS-049	Mock	Day 140	-0.192153249492531
PF3D7_0717800	conserved Plasmodium protein, unknown function	PF3D7_0717800.iso1.exon1.amp1	IMRAS-054	Mock	Day 140	-0.0905058495113309
PF3D7_0717800	conserved Plasmodium protein, unknown function	PF3D7_0717800.iso1.exon1.amp1	IMRAS-054	Mock	Day 0	-0.776135755228609
PF3D7_0717800	conserved Plasmodium protein, unknown function	PF3D7_0717800.iso1.exon1.amp1	IMRAS-057	P	Day 0	-0.17159487795346
PF3D7_0717800	conserved Plasmodium protein, unknown function	PF3D7_0717800.iso1.exon1.amp1	IMRAS-057	P	Day 140	-0.114993151794708
PF3D7_0717800	conserved Plasmodium protein, unknown function	PF3D7_0717800.iso1.exon1.amp1	IMRAS-060	P	Day 140	-0.108895236762368
PF3D7_0717800	conserved Plasmodium protein, unknown function	PF3D7_0717800.iso1.exon1.amp1	IMRAS-060	P	Day 0	-0.155696143680434
PF3D7_0717800	conserved Plasmodium protein, unknown function	PF3D7_0717800.iso1.exon1.amp1	IMRAS-061	NP	Day 0	-0.188403890450832
PF3D7_0717800	conserved Plasmodium protein, unknown function	PF3D7_0717800.iso1.exon1.amp1	IMRAS-061	NP	Day 140	-0.211274258750692
PF3D7_0717800	conserved Plasmodium protein, unknown function	PF3D7_0717800.iso1.exon1.amp1	IMRAS-062	Mock	Day 140	-0.252670896654216
PF3D7_0717800	conserved Plasmodium protein, unknown function	PF3D7_0717800.iso1.exon1.amp1	IMRAS-062	Mock	Day 0	-0.354152789534064
PF3D7_0717800	conserved Plasmodium protein, unknown function	PF3D7_0717800.iso1.exon1.amp1	IMRAS-071	NP	Day 0	-0.275497186613165
PF3D7_0717800	conserved Plasmodium protein, unknown function	PF3D7_0717800.iso1.exon1.amp1	IMRAS-071	NP	Day 140	-0.227340039894708
PF3D7_0717800	conserved Plasmodium protein, unknown function	PF3D7_0717800.iso1.exon1.amp1	IMRAS-078	P	Day 140	-0.307887542225792
PF3D7_0717800	conserved Plasmodium protein, unknown function	PF3D7_0717800.iso1.exon1.amp1	IMRAS-078	P	Day 0	-0.235040005954119
PF3D7_1471600	conserved Plasmodium protein, unknown function	PF3D7_1471600.iso1.exon1.amp1	IMRAS-002	P	Day 0	-0.329319383354393
PF3D7_1471600	conserved Plasmodium protein, unknown function	PF3D7_1471600.iso1.exon1.amp1	IMRAS-002	P	Day 140	-0.339823350189238
PF3D7_1471600	conserved Plasmodium protein, unknown function	PF3D7_1471600.iso1.exon1.amp1	IMRAS-005	NP	Day 140	-0.309428293297763
PF3D7_1471600	conserved Plasmodium protein, unknown function	PF3D7_1471600.iso1.exon1.amp1	IMRAS-005	NP	Day 0	-0.305994926787342
PF3D7_1471600	conserved Plasmodium protein, unknown function	PF3D7_1471600.iso1.exon1.amp1	IMRAS-021	NP	Day 0	-0.0962554787418011
PF3D7_1471600	conserved Plasmodium protein, unknown function	PF3D7_1471600.iso1.exon1.amp1	IMRAS-021	NP	Day 140	-0.240149315867917
PF3D7_1471600	conserved Plasmodium protein, unknown function	PF3D7_1471600.iso1.exon1.amp1	IMRAS-033	NP	Day 140	-0.217973847951965
PF3D7_1471600	conserved Plasmodium protein, unknown function	PF3D7_1471600.iso1.exon1.amp1	IMRAS-033	NP	Day 0	-0.382668097536842
PF3D7_1471600	conserved Plasmodium protein, unknown function	PF3D7_1471600.iso1.exon1.amp1	IMRAS-039	P	Day 0	-0.189770940583525
PF3D7_1471600	conserved Plasmodium protein, unknown function	PF3D7_1471600.iso1.exon1.amp1	IMRAS-039	P	Day 140	-0.389320163565737
PF3D7_1471600	conserved Plasmodium protein, unknown function	PF3D7_1471600.iso1.exon1.amp1	IMRAS-045	P	Day 140	-0.208478197241892
PF3D7_1471600	conserved Plasmodium protein, unknown function	PF3D7_1471600.iso1.exon1.amp1	IMRAS-045	P	Day 0	-0.3689673741292
PF3D7_1471600	conserved Plasmodium protein, unknown function	PF3D7_1471600.iso1.exon1.amp1	IMRAS-049	Mock	Day 0	-0.299211409179701
PF3D7_1471600	conserved Plasmodium protein, unknown function	PF3D7_1471600.iso1.exon1.amp1	IMRAS-049	Mock	Day 140	-0.179424944649607
PF3D7_1471600	conserved Plasmodium protein, unknown function	PF3D7_1471600.iso1.exon1.amp1	IMRAS-054	Mock	Day 140	-0.113241054864986
PF3D7_1471600	conserved Plasmodium protein, unknown function	PF3D7_1471600.iso1.exon1.amp1	IMRAS-054	Mock	Day 0	-0.777619627862267
PF3D7_1471600	conserved Plasmodium protein, unknown function	PF3D7_1471600.iso1.exon1.amp1	IMRAS-057	P	Day 0	-0.136209805246857
PF3D7_1471600	conserved Plasmodium protein, unknown function	PF3D7_1471600.iso1.exon1.amp1	IMRAS-057	P	Day 140	0.0985407189148919
PF3D7_1471600	conserved Plasmodium protein, unknown function	PF3D7_1471600.iso1.exon1.amp1	IMRAS-060	P	Day 140	-0.180064647329795
PF3D7_1471600	conserved Plasmodium protein, unknown function	PF3D7_1471600.iso1.exon1.amp1	IMRAS-060	P	Day 0	-0.226085471571832
PF3D7_1471600	conserved Plasmodium protein, unknown function	PF3D7_1471600.iso1.exon1.amp1	IMRAS-061	NP	Day 0	-0.0874049952199041
PF3D7_1471600	conserved Plasmodium protein, unknown function	PF3D7_1471600.iso1.exon1.amp1	IMRAS-061	NP	Day 140	-0.13071557910988
PF3D7_1471600	conserved Plasmodium protein, unknown function	PF3D7_1471600.iso1.exon1.amp1	IMRAS-062	Mock	Day 140	-0.123736524063165
PF3D7_1471600	conserved Plasmodium protein, unknown function	PF3D7_1471600.iso1.exon1.amp1	IMRAS-062	Mock	Day 0	-0.226694062631129
PF3D7_1471600	conserved Plasmodium protein, unknown function	PF3D7_1471600.iso1.exon1.amp1	IMRAS-071	NP	Day 0	0.174484057812951
PF3D7_1471600	conserved Plasmodium protein, unknown function	PF3D7_1471600.iso1.exon1.amp1	IMRAS-071	NP	Day 140	0.103011234583139
PF3D7_1471600	conserved Plasmodium protein, unknown function	PF3D7_1471600.iso1.exon1.amp1	IMRAS-078	P	Day 140	-0.00583436248866853
PF3D7_1471600	conserved Plasmodium protein, unknown function	PF3D7_1471600.iso1.exon1.amp1	IMRAS-078	P	Day 0	0.0294598088841731
PF3D7_1312400	translation initiation factor IF-2, putative	PF3D7_1312400.iso1.exon1.amp1	IMRAS-002	P	Day 0	-0.5049580359911
PF3D7_1312400	translation initiation factor IF-2, putative	PF3D7_1312400.iso1.exon1.amp1	IMRAS-002	P	Day 140	-0.418641300151217
PF3D7_1312400	translation initiation factor IF-2, putative	PF3D7_1312400.iso1.exon1.amp1	IMRAS-005	NP	Day 140	-0.359170188379725
PF3D7_1312400	translation initiation factor IF-2, putative	PF3D7_1312400.iso1.exon1.amp1	IMRAS-005	NP	Day 0	-0.318879601709636
PF3D7_1312400	translation initiation factor IF-2, putative	PF3D7_1312400.iso1.exon1.amp1	IMRAS-021	NP	Day 0	-0.203425970434408
PF3D7_1312400	translation initiation factor IF-2, putative	PF3D7_1312400.iso1.exon1.amp1	IMRAS-021	NP	Day 140	-0.343111367957212
PF3D7_1312400	translation initiation factor IF-2, putative	PF3D7_1312400.iso1.exon1.amp1	IMRAS-033	NP	Day 140	-0.376976540135461
PF3D7_1312400	translation initiation factor IF-2, putative	PF3D7_1312400.iso1.exon1.amp1	IMRAS-033	NP	Day 0	-0.535375754800006
PF3D7_1312400	translation initiation factor IF-2, putative	PF3D7_1312400.iso1.exon1.amp1	IMRAS-039	P	Day 0	-0.357895698413664
PF3D7_1312400	translation initiation factor IF-2, putative	PF3D7_1312400.iso1.exon1.amp1	IMRAS-039	P	Day 140	-0.515420624868421
PF3D7_1312400	translation initiation factor IF-2, putative	PF3D7_1312400.iso1.exon1.amp1	IMRAS-045	P	Day 140	-0.351740197591146
PF3D7_1312400	translation initiation factor IF-2, putative	PF3D7_1312400.iso1.exon1.amp1	IMRAS-045	P	Day 0	-0.53289014440824
PF3D7_1312400	translation initiation factor IF-2, putative	PF3D7_1312400.iso1.exon1.amp1	IMRAS-049	Mock	Day 0	-0.675858211120058
PF3D7_1312400	translation initiation factor IF-2, putative	PF3D7_1312400.iso1.exon1.amp1	IMRAS-049	Mock	Day 140	-0.458535205547989
PF3D7_1312400	translation initiation factor IF-2, putative	PF3D7_1312400.iso1.exon1.amp1	IMRAS-054	Mock	Day 140	-0.268355469278948
PF3D7_1312400	translation initiation factor IF-2, putative	PF3D7_1312400.iso1.exon1.amp1	IMRAS-054	Mock	Day 0	-0.949262261765949
PF3D7_1312400	translation initiation factor IF-2, putative	PF3D7_1312400.iso1.exon1.amp1	IMRAS-057	P	Day 0	-0.306950645890636
PF3D7_1312400	translation initiation factor IF-2, putative	PF3D7_1312400.iso1.exon1.amp1	IMRAS-057	P	Day 140	-0.242229982184467
PF3D7_1312400	translation initiation factor IF-2, putative	PF3D7_1312400.iso1.exon1.amp1	IMRAS-060	P	Day 140	-0.318280789044769
PF3D7_1312400	translation initiation factor IF-2, putative	PF3D7_1312400.iso1.exon1.amp1	IMRAS-060	P	Day 0	-0.458966989565514
PF3D7_1312400	translation initiation factor IF-2, putative	PF3D7_1312400.iso1.exon1.amp1	IMRAS-061	NP	Day 0	-0.230016916307944
PF3D7_1312400	translation initiation factor IF-2, putative	PF3D7_1312400.iso1.exon1.amp1	IMRAS-061	NP	Day 140	-0.284789379759649
PF3D7_1312400	translation initiation factor IF-2, putative	PF3D7_1312400.iso1.exon1.amp1	IMRAS-062	Mock	Day 140	-0.354799862095456
PF3D7_1312400	translation initiation factor IF-2, putative	PF3D7_1312400.iso1.exon1.amp1	IMRAS-062	Mock	Day 0	-0.409205694962335
PF3D7_1312400	translation initiation factor IF-2, putative	PF3D7_1312400.iso1.exon1.amp1	IMRAS-071	NP	Day 0	-0.161268875669338
PF3D7_1312400	translation initiation factor IF-2, putative	PF3D7_1312400.iso1.exon1.amp1	IMRAS-071	NP	Day 140	-0.288906772309913
PF3D7_1312400	translation initiation factor IF-2, putative	PF3D7_1312400.iso1.exon1.amp1	IMRAS-078	P	Day 140	-0.280971834076329
PF3D7_1312400	translation initiation factor IF-2, putative	PF3D7_1312400.iso1.exon1.amp1	IMRAS-078	P	Day 0	-0.290919952233443
PF3D7_0934100	DNA excision-repair helicase, putative	PF3D7_0934100.iso1.exon1.amp1	IMRAS-002	P	Day 0	-0.380836724161913
PF3D7_0934100	DNA excision-repair helicase, putative	PF3D7_0934100.iso1.exon1.amp1	IMRAS-002	P	Day 140	-0.235316075626605
PF3D7_0934100	DNA excision-repair helicase, putative	PF3D7_0934100.iso1.exon1.amp1	IMRAS-005	NP	Day 140	-0.168004713480585
PF3D7_0934100	DNA excision-repair helicase, putative	PF3D7_0934100.iso1.exon1.amp1	IMRAS-005	NP	Day 0	-0.201237185574211
PF3D7_0934100	DNA excision-repair helicase, putative	PF3D7_0934100.iso1.exon1.amp1	IMRAS-021	NP	Day 0	-0.177083741113961
PF3D7_0934100	DNA excision-repair helicase, putative	PF3D7_0934100.iso1.exon1.amp1	IMRAS-021	NP	Day 140	-0.214209562545944
PF3D7_0934100	DNA excision-repair helicase, putative	PF3D7_0934100.iso1.exon1.amp1	IMRAS-033	NP	Day 140	-0.328824326166382
PF3D7_0934100	DNA excision-repair helicase, putative	PF3D7_0934100.iso1.exon1.amp1	IMRAS-033	NP	Day 0	-0.466569355145788
PF3D7_0934100	DNA excision-repair helicase, putative	PF3D7_0934100.iso1.exon1.amp1	IMRAS-039	P	Day 0	-0.087947936298848
PF3D7_0934100	DNA excision-repair helicase, putative	PF3D7_0934100.iso1.exon1.amp1	IMRAS-039	P	Day 140	-0.170852016063101
PF3D7_0934100	DNA excision-repair helicase, putative	PF3D7_0934100.iso1.exon1.amp1	IMRAS-045	P	Day 140	-0.390047654650692
PF3D7_0934100	DNA excision-repair helicase, putative	PF3D7_0934100.iso1.exon1.amp1	IMRAS-045	P	Day 0	-0.481419367847888
PF3D7_0934100	DNA excision-repair helicase, putative	PF3D7_0934100.iso1.exon1.amp1	IMRAS-049	Mock	Day 0	-0.473212664024718
PF3D7_0934100	DNA excision-repair helicase, putative	PF3D7_0934100.iso1.exon1.amp1	IMRAS-049	Mock	Day 140	-0.307794381590924
PF3D7_0934100	DNA excision-repair helicase, putative	PF3D7_0934100.iso1.exon1.amp1	IMRAS-054	Mock	Day 140	-0.122306493388685
PF3D7_0934100	DNA excision-repair helicase, putative	PF3D7_0934100.iso1.exon1.amp1	IMRAS-054	Mock	Day 0	-0.595825258585716
PF3D7_0934100	DNA excision-repair helicase, putative	PF3D7_0934100.iso1.exon1.amp1	IMRAS-057	P	Day 0	-0.246966167234588
PF3D7_0934100	DNA excision-repair helicase, putative	PF3D7_0934100.iso1.exon1.amp1	IMRAS-057	P	Day 140	-0.211579769344283
PF3D7_0934100	DNA excision-repair helicase, putative	PF3D7_0934100.iso1.exon1.amp1	IMRAS-060	P	Day 140	-0.23451243135217
PF3D7_0934100	DNA excision-repair helicase, putative	PF3D7_0934100.iso1.exon1.amp1	IMRAS-060	P	Day 0	-0.319594016937195
PF3D7_0934100	DNA excision-repair helicase, putative	PF3D7_0934100.iso1.exon1.amp1	IMRAS-061	NP	Day 0	-0.193384430636309
PF3D7_0934100	DNA excision-repair helicase, putative	PF3D7_0934100.iso1.exon1.amp1	IMRAS-061	NP	Day 140	-0.291900875746235
PF3D7_0934100	DNA excision-repair helicase, putative	PF3D7_0934100.iso1.exon1.amp1	IMRAS-062	Mock	Day 140	-0.224910203453604
PF3D7_0934100	DNA excision-repair helicase, putative	PF3D7_0934100.iso1.exon1.amp1	IMRAS-062	Mock	Day 0	-0.231592862043968
PF3D7_0934100	DNA excision-repair helicase, putative	PF3D7_0934100.iso1.exon1.amp1	IMRAS-071	NP	Day 0	-0.269683209092316
PF3D7_0934100	DNA excision-repair helicase, putative	PF3D7_0934100.iso1.exon1.amp1	IMRAS-071	NP	Day 140	-0.295467284014306
PF3D7_0934100	DNA excision-repair helicase, putative	PF3D7_0934100.iso1.exon1.amp1	IMRAS-078	P	Day 140	0.370461564355828
PF3D7_0934100	DNA excision-repair helicase, putative	PF3D7_0934100.iso1.exon1.amp1	IMRAS-078	P	Day 0	0.376074782623006
PF3D7_0928700	conserved Plasmodium protein, unknown function	PF3D7_0928700.iso1.exon1.amp1	IMRAS-002	P	Day 0	-0.47310916995176
PF3D7_0928700	conserved Plasmodium protein, unknown function	PF3D7_0928700.iso1.exon1.amp1	IMRAS-002	P	Day 140	-0.38075121500871
PF3D7_0928700	conserved Plasmodium protein, unknown function	PF3D7_0928700.iso1.exon1.amp1	IMRAS-005	NP	Day 140	-0.192974500303484
PF3D7_0928700	conserved Plasmodium protein, unknown function	PF3D7_0928700.iso1.exon1.amp1	IMRAS-005	NP	Day 0	-0.282791549182745
PF3D7_0928700	conserved Plasmodium protein, unknown function	PF3D7_0928700.iso1.exon1.amp1	IMRAS-021	NP	Day 0	-0.194073693245208
PF3D7_0928700	conserved Plasmodium protein, unknown function	PF3D7_0928700.iso1.exon1.amp1	IMRAS-021	NP	Day 140	-0.309906604971335
PF3D7_0928700	conserved Plasmodium protein, unknown function	PF3D7_0928700.iso1.exon1.amp1	IMRAS-033	NP	Day 140	-0.361911714344107
PF3D7_0928700	conserved Plasmodium protein, unknown function	PF3D7_0928700.iso1.exon1.amp1	IMRAS-033	NP	Day 0	-0.452242573646686
PF3D7_0928700	conserved Plasmodium protein, unknown function	PF3D7_0928700.iso1.exon1.amp1	IMRAS-039	P	Day 0	-0.332336057107719
PF3D7_0928700	conserved Plasmodium protein, unknown function	PF3D7_0928700.iso1.exon1.amp1	IMRAS-039	P	Day 140	-0.501578904345434
PF3D7_0928700	conserved Plasmodium protein, unknown function	PF3D7_0928700.iso1.exon1.amp1	IMRAS-045	P	Day 140	-0.40917554747902
PF3D7_0928700	conserved Plasmodium protein, unknown function	PF3D7_0928700.iso1.exon1.amp1	IMRAS-045	P	Day 0	-0.45153840240028
PF3D7_0928700	conserved Plasmodium protein, unknown function	PF3D7_0928700.iso1.exon1.amp1	IMRAS-049	Mock	Day 0	-0.535205591737174
PF3D7_0928700	conserved Plasmodium protein, unknown function	PF3D7_0928700.iso1.exon1.amp1	IMRAS-049	Mock	Day 140	-0.307794381590924
PF3D7_0928700	conserved Plasmodium protein, unknown function	PF3D7_0928700.iso1.exon1.amp1	IMRAS-054	Mock	Day 140	-0.219362014510871
PF3D7_0928700	conserved Plasmodium protein, unknown function	PF3D7_0928700.iso1.exon1.amp1	IMRAS-054	Mock	Day 0	-1.07498317968407
PF3D7_0928700	conserved Plasmodium protein, unknown function	PF3D7_0928700.iso1.exon1.amp1	IMRAS-057	P	Day 0	0.241530817115333
PF3D7_0928700	conserved Plasmodium protein, unknown function	PF3D7_0928700.iso1.exon1.amp1	IMRAS-057	P	Day 140	0.37185526163028
PF3D7_0928700	conserved Plasmodium protein, unknown function	PF3D7_0928700.iso1.exon1.amp1	IMRAS-060	P	Day 140	-0.247891461153371
PF3D7_0928700	conserved Plasmodium protein, unknown function	PF3D7_0928700.iso1.exon1.amp1	IMRAS-060	P	Day 0	-0.35958374826588
PF3D7_0928700	conserved Plasmodium protein, unknown function	PF3D7_0928700.iso1.exon1.amp1	IMRAS-061	NP	Day 0	-0.142127683731644
PF3D7_0928700	conserved Plasmodium protein, unknown function	PF3D7_0928700.iso1.exon1.amp1	IMRAS-061	NP	Day 140	0.0198607236958761
PF3D7_0928700	conserved Plasmodium protein, unknown function	PF3D7_0928700.iso1.exon1.amp1	IMRAS-062	Mock	Day 140	-0.29891078489738
PF3D7_0928700	conserved Plasmodium protein, unknown function	PF3D7_0928700.iso1.exon1.amp1	IMRAS-062	Mock	Day 0	-0.35148415135294
PF3D7_0928700	conserved Plasmodium protein, unknown function	PF3D7_0928700.iso1.exon1.amp1	IMRAS-071	NP	Day 0	-0.277162635618771
PF3D7_0928700	conserved Plasmodium protein, unknown function	PF3D7_0928700.iso1.exon1.amp1	IMRAS-071	NP	Day 140	-0.283190695616947
PF3D7_0928700	conserved Plasmodium protein, unknown function	PF3D7_0928700.iso1.exon1.amp1	IMRAS-078	P	Day 140	0.25828645245856
PF3D7_0928700	conserved Plasmodium protein, unknown function	PF3D7_0928700.iso1.exon1.amp1	IMRAS-078	P	Day 0	0.241757482766971
PF3D7_0211100	conserved Plasmodium protein, unknown function	PF3D7_0211100.iso1.exon1.amp1	IMRAS-002	P	Day 0	1.385089049454
PF3D7_0211100	conserved Plasmodium protein, unknown function	PF3D7_0211100.iso1.exon1.amp1	IMRAS-002	P	Day 140	1.5732347988522
PF3D7_0211100	conserved Plasmodium protein, unknown function	PF3D7_0211100.iso1.exon1.amp1	IMRAS-005	NP	Day 140	-0.246375078373013
PF3D7_0211100	conserved Plasmodium protein, unknown function	PF3D7_0211100.iso1.exon1.amp1	IMRAS-005	NP	Day 0	-0.323454748379721
PF3D7_0211100	conserved Plasmodium protein, unknown function	PF3D7_0211100.iso1.exon1.amp1	IMRAS-021	NP	Day 0	0.415099361067822
PF3D7_0211100	conserved Plasmodium protein, unknown function	PF3D7_0211100.iso1.exon1.amp1	IMRAS-021	NP	Day 140	0.358061166291925
PF3D7_0211100	conserved Plasmodium protein, unknown function	PF3D7_0211100.iso1.exon1.amp1	IMRAS-033	NP	Day 140	-0.416119350977665
PF3D7_0211100	conserved Plasmodium protein, unknown function	PF3D7_0211100.iso1.exon1.amp1	IMRAS-033	NP	Day 0	-0.593933894360054
PF3D7_0211100	conserved Plasmodium protein, unknown function	PF3D7_0211100.iso1.exon1.amp1	IMRAS-039	P	Day 0	-0.321964654399089
PF3D7_0211100	conserved Plasmodium protein, unknown function	PF3D7_0211100.iso1.exon1.amp1	IMRAS-039	P	Day 140	-0.293432376399412
PF3D7_0211100	conserved Plasmodium protein, unknown function	PF3D7_0211100.iso1.exon1.amp1	IMRAS-045	P	Day 140	-0.521963677371316
PF3D7_0211100	conserved Plasmodium protein, unknown function	PF3D7_0211100.iso1.exon1.amp1	IMRAS-045	P	Day 0	-0.616905402881084
PF3D7_0211100	conserved Plasmodium protein, unknown function	PF3D7_0211100.iso1.exon1.amp1	IMRAS-049	Mock	Day 0	-0.950817755449384
PF3D7_0211100	conserved Plasmodium protein, unknown function	PF3D7_0211100.iso1.exon1.amp1	IMRAS-049	Mock	Day 140	-0.614091250677385
PF3D7_0211100	conserved Plasmodium protein, unknown function	PF3D7_0211100.iso1.exon1.amp1	IMRAS-054	Mock	Day 140	-0.0869096869901913
PF3D7_0211100	conserved Plasmodium protein, unknown function	PF3D7_0211100.iso1.exon1.amp1	IMRAS-054	Mock	Day 0	-0.564429421966036
PF3D7_0211100	conserved Plasmodium protein, unknown function	PF3D7_0211100.iso1.exon1.amp1	IMRAS-057	P	Day 0	-0.371045214455229
PF3D7_0211100	conserved Plasmodium protein, unknown function	PF3D7_0211100.iso1.exon1.amp1	IMRAS-057	P	Day 140	-0.305688038533368
PF3D7_0211100	conserved Plasmodium protein, unknown function	PF3D7_0211100.iso1.exon1.amp1	IMRAS-060	P	Day 140	-0.117192473368814
PF3D7_0211100	conserved Plasmodium protein, unknown function	PF3D7_0211100.iso1.exon1.amp1	IMRAS-060	P	Day 0	-0.300873937389344
PF3D7_0211100	conserved Plasmodium protein, unknown function	PF3D7_0211100.iso1.exon1.amp1	IMRAS-061	NP	Day 0	-0.165182174141314
PF3D7_0211100	conserved Plasmodium protein, unknown function	PF3D7_0211100.iso1.exon1.amp1	IMRAS-061	NP	Day 140	-0.282178166303112
PF3D7_0211100	conserved Plasmodium protein, unknown function	PF3D7_0211100.iso1.exon1.amp1	IMRAS-062	Mock	Day 140	-0.0695791668240329
PF3D7_0211100	conserved Plasmodium protein, unknown function	PF3D7_0211100.iso1.exon1.amp1	IMRAS-062	Mock	Day 0	-0.196314753307437
PF3D7_0211100	conserved Plasmodium protein, unknown function	PF3D7_0211100.iso1.exon1.amp1	IMRAS-071	NP	Day 0	-0.018393132597307
PF3D7_0211100	conserved Plasmodium protein, unknown function	PF3D7_0211100.iso1.exon1.amp1	IMRAS-071	NP	Day 140	0.135763510100988
PF3D7_0211100	conserved Plasmodium protein, unknown function	PF3D7_0211100.iso1.exon1.amp1	IMRAS-078	P	Day 140	1.35662328303861
PF3D7_0211100	conserved Plasmodium protein, unknown function	PF3D7_0211100.iso1.exon1.amp1	IMRAS-078	P	Day 0	1.415405570252
PF3D7_1449100	conserved Plasmodium protein, unknown function	PF3D7_1449100.iso1.exon2.amp1_short	IMRAS-002	P	Day 0	-0.416737675668019
PF3D7_1449100	conserved Plasmodium protein, unknown function	PF3D7_1449100.iso1.exon2.amp1_short	IMRAS-002	P	Day 140	-0.331841614527765
PF3D7_1449100	conserved Plasmodium protein, unknown function	PF3D7_1449100.iso1.exon2.amp1_short	IMRAS-005	NP	Day 140	0.0535650500010529
PF3D7_1449100	conserved Plasmodium protein, unknown function	PF3D7_1449100.iso1.exon2.amp1_short	IMRAS-005	NP	Day 0	-0.0161110851057291
PF3D7_1449100	conserved Plasmodium protein, unknown function	PF3D7_1449100.iso1.exon2.amp1_short	IMRAS-021	NP	Day 0	-0.109172112681119
PF3D7_1449100	conserved Plasmodium protein, unknown function	PF3D7_1449100.iso1.exon2.amp1_short	IMRAS-021	NP	Day 140	-0.23616213219448
PF3D7_1449100	conserved Plasmodium protein, unknown function	PF3D7_1449100.iso1.exon2.amp1_short	IMRAS-033	NP	Day 140	-0.0221110503914765
PF3D7_1449100	conserved Plasmodium protein, unknown function	PF3D7_1449100.iso1.exon2.amp1_short	IMRAS-033	NP	Day 0	-0.183753737720783
PF3D7_1449100	conserved Plasmodium protein, unknown function	PF3D7_1449100.iso1.exon2.amp1_short	IMRAS-039	P	Day 0	-0.225982082110169
PF3D7_1449100	conserved Plasmodium protein, unknown function	PF3D7_1449100.iso1.exon2.amp1_short	IMRAS-039	P	Day 140	-0.352427126364436
PF3D7_1449100	conserved Plasmodium protein, unknown function	PF3D7_1449100.iso1.exon2.amp1_short	IMRAS-045	P	Day 140	-0.211002598657437
PF3D7_1449100	conserved Plasmodium protein, unknown function	PF3D7_1449100.iso1.exon2.amp1_short	IMRAS-045	P	Day 0	-0.387082776069148
PF3D7_1449100	conserved Plasmodium protein, unknown function	PF3D7_1449100.iso1.exon2.amp1_short	IMRAS-049	Mock	Day 0	-0.138544550079974
PF3D7_1449100	conserved Plasmodium protein, unknown function	PF3D7_1449100.iso1.exon2.amp1_short	IMRAS-049	Mock	Day 140	-0.0135492102144887
PF3D7_1449100	conserved Plasmodium protein, unknown function	PF3D7_1449100.iso1.exon2.amp1_short	IMRAS-054	Mock	Day 140	-0.0199299454692063
PF3D7_1449100	conserved Plasmodium protein, unknown function	PF3D7_1449100.iso1.exon2.amp1_short	IMRAS-054	Mock	Day 0	-0.521219454634803
PF3D7_1449100	conserved Plasmodium protein, unknown function	PF3D7_1449100.iso1.exon2.amp1_short	IMRAS-057	P	Day 0	-0.210566109466292
PF3D7_1449100	conserved Plasmodium protein, unknown function	PF3D7_1449100.iso1.exon2.amp1_short	IMRAS-057	P	Day 140	-0.118818547660148
PF3D7_1449100	conserved Plasmodium protein, unknown function	PF3D7_1449100.iso1.exon2.amp1_short	IMRAS-060	P	Day 140	-0.0196224734802541
PF3D7_1449100	conserved Plasmodium protein, unknown function	PF3D7_1449100.iso1.exon2.amp1_short	IMRAS-060	P	Day 0	-0.0683171464136887
PF3D7_1449100	conserved Plasmodium protein, unknown function	PF3D7_1449100.iso1.exon2.amp1_short	IMRAS-061	NP	Day 0	-0.189025518485249
PF3D7_1449100	conserved Plasmodium protein, unknown function	PF3D7_1449100.iso1.exon2.amp1_short	IMRAS-061	NP	Day 140	-0.214115608838764
PF3D7_1449100	conserved Plasmodium protein, unknown function	PF3D7_1449100.iso1.exon2.amp1_short	IMRAS-062	Mock	Day 140	-0.161623958719627
PF3D7_1449100	conserved Plasmodium protein, unknown function	PF3D7_1449100.iso1.exon2.amp1_short	IMRAS-062	Mock	Day 0	-0.225064819046471
PF3D7_1449100	conserved Plasmodium protein, unknown function	PF3D7_1449100.iso1.exon2.amp1_short	IMRAS-071	NP	Day 0	1.24961384125301
PF3D7_1449100	conserved Plasmodium protein, unknown function	PF3D7_1449100.iso1.exon2.amp1_short	IMRAS-071	NP	Day 140	1.08965992119511
PF3D7_1449100	conserved Plasmodium protein, unknown function	PF3D7_1449100.iso1.exon2.amp1_short	IMRAS-078	P	Day 140	0.279660103251127
PF3D7_1449100	conserved Plasmodium protein, unknown function	PF3D7_1449100.iso1.exon2.amp1_short	IMRAS-078	P	Day 0	0.130084181433805
PF3D7_0709300	Cg2 protein	PF3D7_0709300.iso1.exon1.amp2_seg1	IMRAS-002	P	Day 0	-0.378622303096471
PF3D7_0709300	Cg2 protein	PF3D7_0709300.iso1.exon1.amp2_seg1	IMRAS-002	P	Day 140	-0.263190568839079
PF3D7_0709300	Cg2 protein	PF3D7_0709300.iso1.exon1.amp2_seg1	IMRAS-005	NP	Day 140	-0.197961961436397
PF3D7_0709300	Cg2 protein	PF3D7_0709300.iso1.exon1.amp2_seg1	IMRAS-005	NP	Day 0	-0.360587823418184
PF3D7_0709300	Cg2 protein	PF3D7_0709300.iso1.exon1.amp2_seg1	IMRAS-021	NP	Day 0	-0.0604090073847967
PF3D7_0709300	Cg2 protein	PF3D7_0709300.iso1.exon1.amp2_seg1	IMRAS-021	NP	Day 140	-0.168746325513677
PF3D7_0709300	Cg2 protein	PF3D7_0709300.iso1.exon1.amp2_seg1	IMRAS-033	NP	Day 140	-0.156460279272652
PF3D7_0709300	Cg2 protein	PF3D7_0709300.iso1.exon1.amp2_seg1	IMRAS-033	NP	Day 0	-0.307671648622328
PF3D7_0709300	Cg2 protein	PF3D7_0709300.iso1.exon1.amp2_seg1	IMRAS-039	P	Day 0	-0.176312536477861
PF3D7_0709300	Cg2 protein	PF3D7_0709300.iso1.exon1.amp2_seg1	IMRAS-039	P	Day 140	-0.280955371231398
PF3D7_0709300	Cg2 protein	PF3D7_0709300.iso1.exon1.amp2_seg1	IMRAS-045	P	Day 140	-0.276158711082534
PF3D7_0709300	Cg2 protein	PF3D7_0709300.iso1.exon1.amp2_seg1	IMRAS-045	P	Day 0	-0.3772349901128
PF3D7_0709300	Cg2 protein	PF3D7_0709300.iso1.exon1.amp2_seg1	IMRAS-049	Mock	Day 0	-0.289547823327515
PF3D7_0709300	Cg2 protein	PF3D7_0709300.iso1.exon1.amp2_seg1	IMRAS-049	Mock	Day 140	-0.111358423637201
PF3D7_0709300	Cg2 protein	PF3D7_0709300.iso1.exon1.amp2_seg1	IMRAS-054	Mock	Day 140	0.0182841037868204
PF3D7_0709300	Cg2 protein	PF3D7_0709300.iso1.exon1.amp2_seg1	IMRAS-054	Mock	Day 0	-0.531822967864816
PF3D7_0709300	Cg2 protein	PF3D7_0709300.iso1.exon1.amp2_seg1	IMRAS-057	P	Day 0	-0.153911806980316
PF3D7_0709300	Cg2 protein	PF3D7_0709300.iso1.exon1.amp2_seg1	IMRAS-057	P	Day 140	-0.108985764661174
PF3D7_0709300	Cg2 protein	PF3D7_0709300.iso1.exon1.amp2_seg1	IMRAS-060	P	Day 140	-0.130485506760486
PF3D7_0709300	Cg2 protein	PF3D7_0709300.iso1.exon1.amp2_seg1	IMRAS-060	P	Day 0	-0.182453444468674
PF3D7_0709300	Cg2 protein	PF3D7_0709300.iso1.exon1.amp2_seg1	IMRAS-061	NP	Day 0	-0.0937933231824513
PF3D7_0709300	Cg2 protein	PF3D7_0709300.iso1.exon1.amp2_seg1	IMRAS-061	NP	Day 140	-0.139635156914311
PF3D7_0709300	Cg2 protein	PF3D7_0709300.iso1.exon1.amp2_seg1	IMRAS-062	Mock	Day 140	-0.0915295097338831
PF3D7_0709300	Cg2 protein	PF3D7_0709300.iso1.exon1.amp2_seg1	IMRAS-062	Mock	Day 0	-0.178599774430085
PF3D7_0709300	Cg2 protein	PF3D7_0709300.iso1.exon1.amp2_seg1	IMRAS-071	NP	Day 0	0.0458482197923278
PF3D7_0709300	Cg2 protein	PF3D7_0709300.iso1.exon1.amp2_seg1	IMRAS-071	NP	Day 140	0.0480387213256144
PF3D7_0709300	Cg2 protein	PF3D7_0709300.iso1.exon1.amp2_seg1	IMRAS-078	P	Day 140	-0.105916225445487
PF3D7_0709300	Cg2 protein	PF3D7_0709300.iso1.exon1.amp2_seg1	IMRAS-078	P	Day 0	-0.208223340908933
PF3D7_0622100	conserved Plasmodium protein, unknown function	PF3D7_0622100.iso1.exon1.amp1_seg1	IMRAS-002	P	Day 0	-0.291333019144492
PF3D7_0622100	conserved Plasmodium protein, unknown function	PF3D7_0622100.iso1.exon1.amp1_seg1	IMRAS-002	P	Day 140	-0.193132579915215
PF3D7_0622100	conserved Plasmodium protein, unknown function	PF3D7_0622100.iso1.exon1.amp1_seg1	IMRAS-005	NP	Day 140	-0.200314981392689
PF3D7_0622100	conserved Plasmodium protein, unknown function	PF3D7_0622100.iso1.exon1.amp1_seg1	IMRAS-005	NP	Day 0	-0.367657946671146
PF3D7_0622100	conserved Plasmodium protein, unknown function	PF3D7_0622100.iso1.exon1.amp1_seg1	IMRAS-021	NP	Day 0	0.0160273900148482
PF3D7_0622100	conserved Plasmodium protein, unknown function	PF3D7_0622100.iso1.exon1.amp1_seg1	IMRAS-021	NP	Day 140	-0.108586559116116
PF3D7_0622100	conserved Plasmodium protein, unknown function	PF3D7_0622100.iso1.exon1.amp1_seg1	IMRAS-033	NP	Day 140	0.925436148833112
PF3D7_0622100	conserved Plasmodium protein, unknown function	PF3D7_0622100.iso1.exon1.amp1_seg1	IMRAS-033	NP	Day 0	0.835643146987788
PF3D7_0622100	conserved Plasmodium protein, unknown function	PF3D7_0622100.iso1.exon1.amp1_seg1	IMRAS-039	P	Day 0	-0.0945947807718088
PF3D7_0622100	conserved Plasmodium protein, unknown function	PF3D7_0622100.iso1.exon1.amp1_seg1	IMRAS-039	P	Day 140	-0.207896856564016
PF3D7_0622100	conserved Plasmodium protein, unknown function	PF3D7_0622100.iso1.exon1.amp1_seg1	IMRAS-045	P	Day 140	-0.0454556720271952
PF3D7_0622100	conserved Plasmodium protein, unknown function	PF3D7_0622100.iso1.exon1.amp1_seg1	IMRAS-045	P	Day 0	-0.179122072947928
PF3D7_0622100	conserved Plasmodium protein, unknown function	PF3D7_0622100.iso1.exon1.amp1_seg1	IMRAS-049	Mock	Day 0	-0.340031121487
PF3D7_0622100	conserved Plasmodium protein, unknown function	PF3D7_0622100.iso1.exon1.amp1_seg1	IMRAS-049	Mock	Day 140	-0.157497105714855
PF3D7_0622100	conserved Plasmodium protein, unknown function	PF3D7_0622100.iso1.exon1.amp1_seg1	IMRAS-054	Mock	Day 140	0.0352721147258315
PF3D7_0622100	conserved Plasmodium protein, unknown function	PF3D7_0622100.iso1.exon1.amp1_seg1	IMRAS-054	Mock	Day 0	-0.620910498929595
PF3D7_0622100	conserved Plasmodium protein, unknown function	PF3D7_0622100.iso1.exon1.amp1_seg1	IMRAS-057	P	Day 0	-0.0925997305081907
PF3D7_0622100	conserved Plasmodium protein, unknown function	PF3D7_0622100.iso1.exon1.amp1_seg1	IMRAS-057	P	Day 140	0.127599202270202
PF3D7_0622100	conserved Plasmodium protein, unknown function	PF3D7_0622100.iso1.exon1.amp1_seg1	IMRAS-060	P	Day 140	-0.0635027338162626
PF3D7_0622100	conserved Plasmodium protein, unknown function	PF3D7_0622100.iso1.exon1.amp1_seg1	IMRAS-060	P	Day 0	-0.0620256340608165
PF3D7_0622100	conserved Plasmodium protein, unknown function	PF3D7_0622100.iso1.exon1.amp1_seg1	IMRAS-061	NP	Day 0	-0.0196763374751292
PF3D7_0622100	conserved Plasmodium protein, unknown function	PF3D7_0622100.iso1.exon1.amp1_seg1	IMRAS-061	NP	Day 140	-0.0815655215328608
PF3D7_0622100	conserved Plasmodium protein, unknown function	PF3D7_0622100.iso1.exon1.amp1_seg1	IMRAS-062	Mock	Day 140	-0.0827092558031097
PF3D7_0622100	conserved Plasmodium protein, unknown function	PF3D7_0622100.iso1.exon1.amp1_seg1	IMRAS-062	Mock	Day 0	-0.216946086079567
PF3D7_0622100	conserved Plasmodium protein, unknown function	PF3D7_0622100.iso1.exon1.amp1_seg1	IMRAS-071	NP	Day 0	0.246381207165037
PF3D7_0622100	conserved Plasmodium protein, unknown function	PF3D7_0622100.iso1.exon1.amp1_seg1	IMRAS-071	NP	Day 140	0.170245886788861
PF3D7_0622100	conserved Plasmodium protein, unknown function	PF3D7_0622100.iso1.exon1.amp1_seg1	IMRAS-078	P	Day 140	-0.00560952105738721
PF3D7_0622100	conserved Plasmodium protein, unknown function	PF3D7_0622100.iso1.exon1.amp1_seg1	IMRAS-078	P	Day 0	-0.0102328700297623
PF3D7_1362500	exonuclease, putative	PF3D7_1362500.iso1.exon1.amp1_short	IMRAS-002	P	Day 0	-0.203788501270536
PF3D7_1362500	exonuclease, putative	PF3D7_1362500.iso1.exon1.amp1_short	IMRAS-002	P	Day 140	-0.172494525515352
PF3D7_1362500	exonuclease, putative	PF3D7_1362500.iso1.exon1.amp1_short	IMRAS-005	NP	Day 140	-0.0508456720350541
PF3D7_1362500	exonuclease, putative	PF3D7_1362500.iso1.exon1.amp1_short	IMRAS-005	NP	Day 0	-0.179646849608256
PF3D7_1362500	exonuclease, putative	PF3D7_1362500.iso1.exon1.amp1_short	IMRAS-021	NP	Day 0	0.0645148075573925
PF3D7_1362500	exonuclease, putative	PF3D7_1362500.iso1.exon1.amp1_short	IMRAS-021	NP	Day 140	-0.0739754223584619
PF3D7_1362500	exonuclease, putative	PF3D7_1362500.iso1.exon1.amp1_short	IMRAS-033	NP	Day 140	-0.12708433375448
PF3D7_1362500	exonuclease, putative	PF3D7_1362500.iso1.exon1.amp1_short	IMRAS-033	NP	Day 0	-0.252428000285448
PF3D7_1362500	exonuclease, putative	PF3D7_1362500.iso1.exon1.amp1_short	IMRAS-039	P	Day 0	-0.0843051831986266
PF3D7_1362500	exonuclease, putative	PF3D7_1362500.iso1.exon1.amp1_short	IMRAS-039	P	Day 140	-0.221677014786966
PF3D7_1362500	exonuclease, putative	PF3D7_1362500.iso1.exon1.amp1_short	IMRAS-045	P	Day 140	-0.268062652412357
PF3D7_1362500	exonuclease, putative	PF3D7_1362500.iso1.exon1.amp1_short	IMRAS-045	P	Day 0	-0.288797025445216
PF3D7_1362500	exonuclease, putative	PF3D7_1362500.iso1.exon1.amp1_short	IMRAS-049	Mock	Day 0	-0.239366725718472
PF3D7_1362500	exonuclease, putative	PF3D7_1362500.iso1.exon1.amp1_short	IMRAS-049	Mock	Day 140	-0.0327932046591339
PF3D7_1362500	exonuclease, putative	PF3D7_1362500.iso1.exon1.amp1_short	IMRAS-054	Mock	Day 140	0.170797795375897
PF3D7_1362500	exonuclease, putative	PF3D7_1362500.iso1.exon1.amp1_short	IMRAS-054	Mock	Day 0	-0.447622871934207
PF3D7_1362500	exonuclease, putative	PF3D7_1362500.iso1.exon1.amp1_short	IMRAS-057	P	Day 0	0.0261607823801739
PF3D7_1362500	exonuclease, putative	PF3D7_1362500.iso1.exon1.amp1_short	IMRAS-057	P	Day 140	0.0519703083114536
PF3D7_1362500	exonuclease, putative	PF3D7_1362500.iso1.exon1.amp1_short	IMRAS-060	P	Day 140	0.0839193685701343
PF3D7_1362500	exonuclease, putative	PF3D7_1362500.iso1.exon1.amp1_short	IMRAS-060	P	Day 0	0.0493667682090209
PF3D7_1362500	exonuclease, putative	PF3D7_1362500.iso1.exon1.amp1_short	IMRAS-061	NP	Day 0	0.00915297853111419
PF3D7_1362500	exonuclease, putative	PF3D7_1362500.iso1.exon1.amp1_short	IMRAS-061	NP	Day 140	-0.07267443761903
PF3D7_1362500	exonuclease, putative	PF3D7_1362500.iso1.exon1.amp1_short	IMRAS-062	Mock	Day 140	-0.0783192685201737
PF3D7_1362500	exonuclease, putative	PF3D7_1362500.iso1.exon1.amp1_short	IMRAS-062	Mock	Day 0	-0.218025947687535
PF3D7_1362500	exonuclease, putative	PF3D7_1362500.iso1.exon1.amp1_short	IMRAS-071	NP	Day 0	0.0123818540489715
PF3D7_1362500	exonuclease, putative	PF3D7_1362500.iso1.exon1.amp1_short	IMRAS-071	NP	Day 140	0.0526468122865946
PF3D7_1362500	exonuclease, putative	PF3D7_1362500.iso1.exon1.amp1_short	IMRAS-078	P	Day 140	-0.158187278935804
PF3D7_1362500	exonuclease, putative	PF3D7_1362500.iso1.exon1.amp1_short	IMRAS-078	P	Day 0	-0.122480693396595
PF3D7_0405700	lysine decarboxylase, putative	PF3D7_0405700.iso1.exon1.amp2_seg1	IMRAS-002	P	Day 0	-0.214280875088177
PF3D7_0405700	lysine decarboxylase, putative	PF3D7_0405700.iso1.exon1.amp2_seg1	IMRAS-002	P	Day 140	-0.215293297171455
PF3D7_0405700	lysine decarboxylase, putative	PF3D7_0405700.iso1.exon1.amp2_seg1	IMRAS-005	NP	Day 140	-0.100524211909558
PF3D7_0405700	lysine decarboxylase, putative	PF3D7_0405700.iso1.exon1.amp2_seg1	IMRAS-005	NP	Day 0	-0.122053346963728
PF3D7_0405700	lysine decarboxylase, putative	PF3D7_0405700.iso1.exon1.amp2_seg1	IMRAS-021	NP	Day 0	-0.05093148823231
PF3D7_0405700	lysine decarboxylase, putative	PF3D7_0405700.iso1.exon1.amp2_seg1	IMRAS-021	NP	Day 140	-0.122626012385423
PF3D7_0405700	lysine decarboxylase, putative	PF3D7_0405700.iso1.exon1.amp2_seg1	IMRAS-033	NP	Day 140	-0.126447710206213
PF3D7_0405700	lysine decarboxylase, putative	PF3D7_0405700.iso1.exon1.amp2_seg1	IMRAS-033	NP	Day 0	-0.296324430198252
PF3D7_0405700	lysine decarboxylase, putative	PF3D7_0405700.iso1.exon1.amp2_seg1	IMRAS-039	P	Day 0	-0.10328171555517
PF3D7_0405700	lysine decarboxylase, putative	PF3D7_0405700.iso1.exon1.amp2_seg1	IMRAS-039	P	Day 140	-0.276154384967578
PF3D7_0405700	lysine decarboxylase, putative	PF3D7_0405700.iso1.exon1.amp2_seg1	IMRAS-045	P	Day 140	-0.165526052057343
PF3D7_0405700	lysine decarboxylase, putative	PF3D7_0405700.iso1.exon1.amp2_seg1	IMRAS-045	P	Day 0	-0.241671007377672
PF3D7_0405700	lysine decarboxylase, putative	PF3D7_0405700.iso1.exon1.amp2_seg1	IMRAS-049	Mock	Day 0	-0.237963325762584
PF3D7_0405700	lysine decarboxylase, putative	PF3D7_0405700.iso1.exon1.amp2_seg1	IMRAS-049	Mock	Day 140	-0.0826646862451703
PF3D7_0405700	lysine decarboxylase, putative	PF3D7_0405700.iso1.exon1.amp2_seg1	IMRAS-054	Mock	Day 140	0.0586669014968102
PF3D7_0405700	lysine decarboxylase, putative	PF3D7_0405700.iso1.exon1.amp2_seg1	IMRAS-054	Mock	Day 0	-0.432934341052047
PF3D7_0405700	lysine decarboxylase, putative	PF3D7_0405700.iso1.exon1.amp2_seg1	IMRAS-057	P	Day 0	-0.0244838824321931
PF3D7_0405700	lysine decarboxylase, putative	PF3D7_0405700.iso1.exon1.amp2_seg1	IMRAS-057	P	Day 140	-0.00310027172381133
PF3D7_0405700	lysine decarboxylase, putative	PF3D7_0405700.iso1.exon1.amp2_seg1	IMRAS-060	P	Day 140	0.0599895606837073
PF3D7_0405700	lysine decarboxylase, putative	PF3D7_0405700.iso1.exon1.amp2_seg1	IMRAS-060	P	Day 0	0.0647402464560933
PF3D7_0405700	lysine decarboxylase, putative	PF3D7_0405700.iso1.exon1.amp2_seg1	IMRAS-061	NP	Day 0	-0.070506470646535
PF3D7_0405700	lysine decarboxylase, putative	PF3D7_0405700.iso1.exon1.amp2_seg1	IMRAS-061	NP	Day 140	-0.0892070187377012
PF3D7_0405700	lysine decarboxylase, putative	PF3D7_0405700.iso1.exon1.amp2_seg1	IMRAS-062	Mock	Day 140	-0.0513955135683801
PF3D7_0405700	lysine decarboxylase, putative	PF3D7_0405700.iso1.exon1.amp2_seg1	IMRAS-062	Mock	Day 0	-0.122167861327467
PF3D7_0405700	lysine decarboxylase, putative	PF3D7_0405700.iso1.exon1.amp2_seg1	IMRAS-071	NP	Day 0	0.0596582482901606
PF3D7_0405700	lysine decarboxylase, putative	PF3D7_0405700.iso1.exon1.amp2_seg1	IMRAS-071	NP	Day 140	-0.0350380115415838
PF3D7_0405700	lysine decarboxylase, putative	PF3D7_0405700.iso1.exon1.amp2_seg1	IMRAS-078	P	Day 140	-0.11704557325546
PF3D7_0405700	lysine decarboxylase, putative	PF3D7_0405700.iso1.exon1.amp2_seg1	IMRAS-078	P	Day 0	-0.157322442608896
PF3D7_1451400	transcriptional regulatory protein sir2b	PF3D7_1451400.iso1.exon1.amp1_seg1	IMRAS-002	P	Day 0	-0.0217180699661323
PF3D7_1451400	transcriptional regulatory protein sir2b	PF3D7_1451400.iso1.exon1.amp1_seg1	IMRAS-002	P	Day 140	-0.119147061141852
PF3D7_1451400	transcriptional regulatory protein sir2b	PF3D7_1451400.iso1.exon1.amp1_seg1	IMRAS-005	NP	Day 140	-0.00282099769415645
PF3D7_1451400	transcriptional regulatory protein sir2b	PF3D7_1451400.iso1.exon1.amp1_seg1	IMRAS-005	NP	Day 0	-0.0473057067093219
PF3D7_1451400	transcriptional regulatory protein sir2b	PF3D7_1451400.iso1.exon1.amp1_seg1	IMRAS-021	NP	Day 0	1.87504677349062
PF3D7_1451400	transcriptional regulatory protein sir2b	PF3D7_1451400.iso1.exon1.amp1_seg1	IMRAS-021	NP	Day 140	1.81986189581982
PF3D7_1451400	transcriptional regulatory protein sir2b	PF3D7_1451400.iso1.exon1.amp1_seg1	IMRAS-033	NP	Day 140	-0.115878468496026
PF3D7_1451400	transcriptional regulatory protein sir2b	PF3D7_1451400.iso1.exon1.amp1_seg1	IMRAS-033	NP	Day 0	-0.323665734983852
PF3D7_1451400	transcriptional regulatory protein sir2b	PF3D7_1451400.iso1.exon1.amp1_seg1	IMRAS-039	P	Day 0	-0.0672083235597629
PF3D7_1451400	transcriptional regulatory protein sir2b	PF3D7_1451400.iso1.exon1.amp1_seg1	IMRAS-039	P	Day 140	-0.210756888639688
PF3D7_1451400	transcriptional regulatory protein sir2b	PF3D7_1451400.iso1.exon1.amp1_seg1	IMRAS-045	P	Day 140	1.47017909844112
PF3D7_1451400	transcriptional regulatory protein sir2b	PF3D7_1451400.iso1.exon1.amp1_seg1	IMRAS-045	P	Day 0	0.0613413092782569
PF3D7_1451400	transcriptional regulatory protein sir2b	PF3D7_1451400.iso1.exon1.amp1_seg1	IMRAS-049	Mock	Day 0	-0.256137306596976
PF3D7_1451400	transcriptional regulatory protein sir2b	PF3D7_1451400.iso1.exon1.amp1_seg1	IMRAS-049	Mock	Day 140	-0.121155258651134
PF3D7_1451400	transcriptional regulatory protein sir2b	PF3D7_1451400.iso1.exon1.amp1_seg1	IMRAS-054	Mock	Day 140	0.154983872811828
PF3D7_1451400	transcriptional regulatory protein sir2b	PF3D7_1451400.iso1.exon1.amp1_seg1	IMRAS-054	Mock	Day 0	-0.423611561980982
PF3D7_1451400	transcriptional regulatory protein sir2b	PF3D7_1451400.iso1.exon1.amp1_seg1	IMRAS-057	P	Day 0	0.0476553830120423
PF3D7_1451400	transcriptional regulatory protein sir2b	PF3D7_1451400.iso1.exon1.amp1_seg1	IMRAS-057	P	Day 140	1.77761068359061
PF3D7_1451400	transcriptional regulatory protein sir2b	PF3D7_1451400.iso1.exon1.amp1_seg1	IMRAS-060	P	Day 140	1.43325744860601
PF3D7_1451400	transcriptional regulatory protein sir2b	PF3D7_1451400.iso1.exon1.amp1_seg1	IMRAS-060	P	Day 0	1.32740760101176
PF3D7_1451400	transcriptional regulatory protein sir2b	PF3D7_1451400.iso1.exon1.amp1_seg1	IMRAS-061	NP	Day 0	1.54847883545142
PF3D7_1451400	transcriptional regulatory protein sir2b	PF3D7_1451400.iso1.exon1.amp1_seg1	IMRAS-061	NP	Day 140	1.42846014543275
PF3D7_1451400	transcriptional regulatory protein sir2b	PF3D7_1451400.iso1.exon1.amp1_seg1	IMRAS-062	Mock	Day 140	0.908617937252895
PF3D7_1451400	transcriptional regulatory protein sir2b	PF3D7_1451400.iso1.exon1.amp1_seg1	IMRAS-062	Mock	Day 0	0.465571724064263
PF3D7_1451400	transcriptional regulatory protein sir2b	PF3D7_1451400.iso1.exon1.amp1_seg1	IMRAS-071	NP	Day 0	0.223792997761999
PF3D7_1451400	transcriptional regulatory protein sir2b	PF3D7_1451400.iso1.exon1.amp1_seg1	IMRAS-071	NP	Day 140	0.313944806934096
PF3D7_1451400	transcriptional regulatory protein sir2b	PF3D7_1451400.iso1.exon1.amp1_seg1	IMRAS-078	P	Day 140	1.86425358106686
PF3D7_1451400	transcriptional regulatory protein sir2b	PF3D7_1451400.iso1.exon1.amp1_seg1	IMRAS-078	P	Day 0	1.78027304954039
PF3D7_1348400	conserved Plasmodium membrane protein, unknown function	PF3D7_1348400.iso1.exon3.amp2_seg1	IMRAS-002	P	Day 0	-0.294112779235478
PF3D7_1348400	conserved Plasmodium membrane protein, unknown function	PF3D7_1348400.iso1.exon3.amp2_seg1	IMRAS-002	P	Day 140	-0.16331761014308
PF3D7_1348400	conserved Plasmodium membrane protein, unknown function	PF3D7_1348400.iso1.exon3.amp2_seg1	IMRAS-005	NP	Day 140	0.0304217095868626
PF3D7_1348400	conserved Plasmodium membrane protein, unknown function	PF3D7_1348400.iso1.exon3.amp2_seg1	IMRAS-005	NP	Day 0	-0.1730946199217
PF3D7_1348400	conserved Plasmodium membrane protein, unknown function	PF3D7_1348400.iso1.exon3.amp2_seg1	IMRAS-021	NP	Day 0	-0.00796326406195824
PF3D7_1348400	conserved Plasmodium membrane protein, unknown function	PF3D7_1348400.iso1.exon3.amp2_seg1	IMRAS-021	NP	Day 140	-0.100509868793436
PF3D7_1348400	conserved Plasmodium membrane protein, unknown function	PF3D7_1348400.iso1.exon3.amp2_seg1	IMRAS-033	NP	Day 140	-0.151918397722332
PF3D7_1348400	conserved Plasmodium membrane protein, unknown function	PF3D7_1348400.iso1.exon3.amp2_seg1	IMRAS-033	NP	Day 0	-0.270748183492236
PF3D7_1348400	conserved Plasmodium membrane protein, unknown function	PF3D7_1348400.iso1.exon3.amp2_seg1	IMRAS-039	P	Day 0	-0.122341388289557
PF3D7_1348400	conserved Plasmodium membrane protein, unknown function	PF3D7_1348400.iso1.exon3.amp2_seg1	IMRAS-039	P	Day 140	-0.306834003057004
PF3D7_1348400	conserved Plasmodium membrane protein, unknown function	PF3D7_1348400.iso1.exon3.amp2_seg1	IMRAS-045	P	Day 140	-0.24441291079672
PF3D7_1348400	conserved Plasmodium membrane protein, unknown function	PF3D7_1348400.iso1.exon3.amp2_seg1	IMRAS-045	P	Day 0	-0.260898955910202
PF3D7_1348400	conserved Plasmodium membrane protein, unknown function	PF3D7_1348400.iso1.exon3.amp2_seg1	IMRAS-049	Mock	Day 0	-0.234111000266976
PF3D7_1348400	conserved Plasmodium membrane protein, unknown function	PF3D7_1348400.iso1.exon3.amp2_seg1	IMRAS-049	Mock	Day 140	-0.0918092026476138
PF3D7_1348400	conserved Plasmodium membrane protein, unknown function	PF3D7_1348400.iso1.exon3.amp2_seg1	IMRAS-054	Mock	Day 140	0.0333296140407047
PF3D7_1348400	conserved Plasmodium membrane protein, unknown function	PF3D7_1348400.iso1.exon3.amp2_seg1	IMRAS-054	Mock	Day 0	-0.478662605489836
PF3D7_1348400	conserved Plasmodium membrane protein, unknown function	PF3D7_1348400.iso1.exon3.amp2_seg1	IMRAS-057	P	Day 0	-0.0961084245270882
PF3D7_1348400	conserved Plasmodium membrane protein, unknown function	PF3D7_1348400.iso1.exon3.amp2_seg1	IMRAS-057	P	Day 140	-0.0408710195581481
PF3D7_1348400	conserved Plasmodium membrane protein, unknown function	PF3D7_1348400.iso1.exon3.amp2_seg1	IMRAS-060	P	Day 140	-0.0234523006321545
PF3D7_1348400	conserved Plasmodium membrane protein, unknown function	PF3D7_1348400.iso1.exon3.amp2_seg1	IMRAS-060	P	Day 0	-0.0616249781801894
PF3D7_1348400	conserved Plasmodium membrane protein, unknown function	PF3D7_1348400.iso1.exon3.amp2_seg1	IMRAS-061	NP	Day 0	-0.0505990676780534
PF3D7_1348400	conserved Plasmodium membrane protein, unknown function	PF3D7_1348400.iso1.exon3.amp2_seg1	IMRAS-061	NP	Day 140	-0.152181884603086
PF3D7_1348400	conserved Plasmodium membrane protein, unknown function	PF3D7_1348400.iso1.exon3.amp2_seg1	IMRAS-062	Mock	Day 140	-0.0643604089757126
PF3D7_1348400	conserved Plasmodium membrane protein, unknown function	PF3D7_1348400.iso1.exon3.amp2_seg1	IMRAS-062	Mock	Day 0	-0.131548391083129
PF3D7_1348400	conserved Plasmodium membrane protein, unknown function	PF3D7_1348400.iso1.exon3.amp2_seg1	IMRAS-071	NP	Day 0	0.0235862099563668
PF3D7_1348400	conserved Plasmodium membrane protein, unknown function	PF3D7_1348400.iso1.exon3.amp2_seg1	IMRAS-071	NP	Day 140	-0.0412268939437883
PF3D7_1348400	conserved Plasmodium membrane protein, unknown function	PF3D7_1348400.iso1.exon3.amp2_seg1	IMRAS-078	P	Day 140	-0.109777572791421
PF3D7_1348400	conserved Plasmodium membrane protein, unknown function	PF3D7_1348400.iso1.exon3.amp2_seg1	IMRAS-078	P	Day 0	-0.112190163146634
PF3D7_1233200	conserved Plasmodium protein, unknown function	PF3D7_1233200.iso2.exon1.amp3_seg2	IMRAS-002	P	Day 0	-0.423569709150446
PF3D7_1233200	conserved Plasmodium protein, unknown function	PF3D7_1233200.iso2.exon1.amp3_seg2	IMRAS-002	P	Day 140	-0.269211710094474
PF3D7_1233200	conserved Plasmodium protein, unknown function	PF3D7_1233200.iso2.exon1.amp3_seg2	IMRAS-005	NP	Day 140	-0.112938721412196
PF3D7_1233200	conserved Plasmodium protein, unknown function	PF3D7_1233200.iso2.exon1.amp3_seg2	IMRAS-005	NP	Day 0	-0.232447144962563
PF3D7_1233200	conserved Plasmodium protein, unknown function	PF3D7_1233200.iso2.exon1.amp3_seg2	IMRAS-021	NP	Day 0	-0.138771232040911
PF3D7_1233200	conserved Plasmodium protein, unknown function	PF3D7_1233200.iso2.exon1.amp3_seg2	IMRAS-021	NP	Day 140	-0.224705116862634
PF3D7_1233200	conserved Plasmodium protein, unknown function	PF3D7_1233200.iso2.exon1.amp3_seg2	IMRAS-033	NP	Day 140	-0.248126266794465
PF3D7_1233200	conserved Plasmodium protein, unknown function	PF3D7_1233200.iso2.exon1.amp3_seg2	IMRAS-033	NP	Day 0	-0.371391699336382
PF3D7_1233200	conserved Plasmodium protein, unknown function	PF3D7_1233200.iso2.exon1.amp3_seg2	IMRAS-039	P	Day 0	-0.24434190027649
PF3D7_1233200	conserved Plasmodium protein, unknown function	PF3D7_1233200.iso2.exon1.amp3_seg2	IMRAS-039	P	Day 140	-0.413937527875454
PF3D7_1233200	conserved Plasmodium protein, unknown function	PF3D7_1233200.iso2.exon1.amp3_seg2	IMRAS-045	P	Day 140	-0.305725123177922
PF3D7_1233200	conserved Plasmodium protein, unknown function	PF3D7_1233200.iso2.exon1.amp3_seg2	IMRAS-045	P	Day 0	-0.38998198098065
PF3D7_1233200	conserved Plasmodium protein, unknown function	PF3D7_1233200.iso2.exon1.amp3_seg2	IMRAS-049	Mock	Day 0	-0.282116373177809
PF3D7_1233200	conserved Plasmodium protein, unknown function	PF3D7_1233200.iso2.exon1.amp3_seg2	IMRAS-049	Mock	Day 140	-0.113995467078269
PF3D7_1233200	conserved Plasmodium protein, unknown function	PF3D7_1233200.iso2.exon1.amp3_seg2	IMRAS-054	Mock	Day 140	-0.104232225157849
PF3D7_1233200	conserved Plasmodium protein, unknown function	PF3D7_1233200.iso2.exon1.amp3_seg2	IMRAS-054	Mock	Day 0	-0.645423305088263
PF3D7_1233200	conserved Plasmodium protein, unknown function	PF3D7_1233200.iso2.exon1.amp3_seg2	IMRAS-057	P	Day 0	-0.197012698496161
PF3D7_1233200	conserved Plasmodium protein, unknown function	PF3D7_1233200.iso2.exon1.amp3_seg2	IMRAS-057	P	Day 140	-0.124750546752871
PF3D7_1233200	conserved Plasmodium protein, unknown function	PF3D7_1233200.iso2.exon1.amp3_seg2	IMRAS-060	P	Day 140	-0.182774470258554
PF3D7_1233200	conserved Plasmodium protein, unknown function	PF3D7_1233200.iso2.exon1.amp3_seg2	IMRAS-060	P	Day 0	-0.264454458727078
PF3D7_1233200	conserved Plasmodium protein, unknown function	PF3D7_1233200.iso2.exon1.amp3_seg2	IMRAS-061	NP	Day 0	-0.155227609968634
PF3D7_1233200	conserved Plasmodium protein, unknown function	PF3D7_1233200.iso2.exon1.amp3_seg2	IMRAS-061	NP	Day 140	-0.218031624925999
PF3D7_1233200	conserved Plasmodium protein, unknown function	PF3D7_1233200.iso2.exon1.amp3_seg2	IMRAS-062	Mock	Day 140	-0.19703890951673
PF3D7_1233200	conserved Plasmodium protein, unknown function	PF3D7_1233200.iso2.exon1.amp3_seg2	IMRAS-062	Mock	Day 0	-0.290577426663116
PF3D7_1233200	conserved Plasmodium protein, unknown function	PF3D7_1233200.iso2.exon1.amp3_seg2	IMRAS-071	NP	Day 0	-0.132091774714103
PF3D7_1233200	conserved Plasmodium protein, unknown function	PF3D7_1233200.iso2.exon1.amp3_seg2	IMRAS-071	NP	Day 140	-0.150343693970427
PF3D7_1233200	conserved Plasmodium protein, unknown function	PF3D7_1233200.iso2.exon1.amp3_seg2	IMRAS-078	P	Day 140	-0.23254303064679
PF3D7_1233200	conserved Plasmodium protein, unknown function	PF3D7_1233200.iso2.exon1.amp3_seg2	IMRAS-078	P	Day 0	-0.218555727978794
PF3D7_0824200	conserved Plasmodium protein, unknown function	PF3D7_0824200.iso1.exon2.amp1_seg1	IMRAS-002	P	Day 0	-0.0883112838505991
PF3D7_0824200	conserved Plasmodium protein, unknown function	PF3D7_0824200.iso1.exon2.amp1_seg1	IMRAS-002	P	Day 140	-0.137580628474197
PF3D7_0824200	conserved Plasmodium protein, unknown function	PF3D7_0824200.iso1.exon2.amp1_seg1	IMRAS-005	NP	Day 140	-0.0770918226604778
PF3D7_0824200	conserved Plasmodium protein, unknown function	PF3D7_0824200.iso1.exon2.amp1_seg1	IMRAS-005	NP	Day 0	-0.247946578676741
PF3D7_0824200	conserved Plasmodium protein, unknown function	PF3D7_0824200.iso1.exon2.amp1_seg1	IMRAS-021	NP	Day 0	-0.0148076451040122
PF3D7_0824200	conserved Plasmodium protein, unknown function	PF3D7_0824200.iso1.exon2.amp1_seg1	IMRAS-021	NP	Day 140	-0.0570740202971702
PF3D7_0824200	conserved Plasmodium protein, unknown function	PF3D7_0824200.iso1.exon2.amp1_seg1	IMRAS-033	NP	Day 140	-0.0997517827360053
PF3D7_0824200	conserved Plasmodium protein, unknown function	PF3D7_0824200.iso1.exon2.amp1_seg1	IMRAS-033	NP	Day 0	-0.18276781884083
PF3D7_0824200	conserved Plasmodium protein, unknown function	PF3D7_0824200.iso1.exon2.amp1_seg1	IMRAS-039	P	Day 0	0.228731693946653
PF3D7_0824200	conserved Plasmodium protein, unknown function	PF3D7_0824200.iso1.exon2.amp1_seg1	IMRAS-039	P	Day 140	0.172489043441097
PF3D7_0824200	conserved Plasmodium protein, unknown function	PF3D7_0824200.iso1.exon2.amp1_seg1	IMRAS-045	P	Day 140	-0.238330635885735
PF3D7_0824200	conserved Plasmodium protein, unknown function	PF3D7_0824200.iso1.exon2.amp1_seg1	IMRAS-045	P	Day 0	-0.202317504719748
PF3D7_0824200	conserved Plasmodium protein, unknown function	PF3D7_0824200.iso1.exon2.amp1_seg1	IMRAS-049	Mock	Day 0	-0.173832988342868
PF3D7_0824200	conserved Plasmodium protein, unknown function	PF3D7_0824200.iso1.exon2.amp1_seg1	IMRAS-049	Mock	Day 140	-0.0603529702845496
PF3D7_0824200	conserved Plasmodium protein, unknown function	PF3D7_0824200.iso1.exon2.amp1_seg1	IMRAS-054	Mock	Day 140	0.212340250538542
PF3D7_0824200	conserved Plasmodium protein, unknown function	PF3D7_0824200.iso1.exon2.amp1_seg1	IMRAS-054	Mock	Day 0	-0.443789443918613
PF3D7_0824200	conserved Plasmodium protein, unknown function	PF3D7_0824200.iso1.exon2.amp1_seg1	IMRAS-057	P	Day 0	0.179599921469531
PF3D7_0824200	conserved Plasmodium protein, unknown function	PF3D7_0824200.iso1.exon2.amp1_seg1	IMRAS-057	P	Day 140	0.247885607995755
PF3D7_0824200	conserved Plasmodium protein, unknown function	PF3D7_0824200.iso1.exon2.amp1_seg1	IMRAS-060	P	Day 140	0.553734231447988
PF3D7_0824200	conserved Plasmodium protein, unknown function	PF3D7_0824200.iso1.exon2.amp1_seg1	IMRAS-060	P	Day 0	0.522001570004639
PF3D7_0824200	conserved Plasmodium protein, unknown function	PF3D7_0824200.iso1.exon2.amp1_seg1	IMRAS-061	NP	Day 0	0.102702657478675
PF3D7_0824200	conserved Plasmodium protein, unknown function	PF3D7_0824200.iso1.exon2.amp1_seg1	IMRAS-061	NP	Day 140	-0.0596792651495903
PF3D7_0824200	conserved Plasmodium protein, unknown function	PF3D7_0824200.iso1.exon2.amp1_seg1	IMRAS-062	Mock	Day 140	-0.0129062701432705
PF3D7_0824200	conserved Plasmodium protein, unknown function	PF3D7_0824200.iso1.exon2.amp1_seg1	IMRAS-062	Mock	Day 0	-0.0884497455191475
PF3D7_0824200	conserved Plasmodium protein, unknown function	PF3D7_0824200.iso1.exon2.amp1_seg1	IMRAS-071	NP	Day 0	0.0588883709868728
PF3D7_0824200	conserved Plasmodium protein, unknown function	PF3D7_0824200.iso1.exon2.amp1_seg1	IMRAS-071	NP	Day 140	0.186079510960518
PF3D7_0824200	conserved Plasmodium protein, unknown function	PF3D7_0824200.iso1.exon2.amp1_seg1	IMRAS-078	P	Day 140	1.65746198327173
PF3D7_0824200	conserved Plasmodium protein, unknown function	PF3D7_0824200.iso1.exon2.amp1_seg1	IMRAS-078	P	Day 0	1.59027978766605
PF3D7_0625300	DNA polymerase 1, putative	PF3D7_0625300.iso1.exon1.amp2_seg2	IMRAS-002	P	Day 0	-0.199873451267152
PF3D7_0625300	DNA polymerase 1, putative	PF3D7_0625300.iso1.exon1.amp2_seg2	IMRAS-002	P	Day 140	-0.123446344270562
PF3D7_0625300	DNA polymerase 1, putative	PF3D7_0625300.iso1.exon1.amp2_seg2	IMRAS-005	NP	Day 140	0.0107207358684729
PF3D7_0625300	DNA polymerase 1, putative	PF3D7_0625300.iso1.exon1.amp2_seg2	IMRAS-005	NP	Day 0	-0.121389275586807
PF3D7_0625300	DNA polymerase 1, putative	PF3D7_0625300.iso1.exon1.amp2_seg2	IMRAS-021	NP	Day 0	0.0183280337569691
PF3D7_0625300	DNA polymerase 1, putative	PF3D7_0625300.iso1.exon1.amp2_seg2	IMRAS-021	NP	Day 140	-0.0292099452144079
PF3D7_0625300	DNA polymerase 1, putative	PF3D7_0625300.iso1.exon1.amp2_seg2	IMRAS-033	NP	Day 140	-0.14932944226598
PF3D7_0625300	DNA polymerase 1, putative	PF3D7_0625300.iso1.exon1.amp2_seg2	IMRAS-033	NP	Day 0	-0.231276445101534
PF3D7_0625300	DNA polymerase 1, putative	PF3D7_0625300.iso1.exon1.amp2_seg2	IMRAS-039	P	Day 0	-0.0519278050658016
PF3D7_0625300	DNA polymerase 1, putative	PF3D7_0625300.iso1.exon1.amp2_seg2	IMRAS-039	P	Day 140	-0.232874222389285
PF3D7_0625300	DNA polymerase 1, putative	PF3D7_0625300.iso1.exon1.amp2_seg2	IMRAS-045	P	Day 140	-0.0342359006848003
PF3D7_0625300	DNA polymerase 1, putative	PF3D7_0625300.iso1.exon1.amp2_seg2	IMRAS-045	P	Day 0	-0.166638758082245
PF3D7_0625300	DNA polymerase 1, putative	PF3D7_0625300.iso1.exon1.amp2_seg2	IMRAS-049	Mock	Day 0	-0.139690650723148
PF3D7_0625300	DNA polymerase 1, putative	PF3D7_0625300.iso1.exon1.amp2_seg2	IMRAS-049	Mock	Day 140	-0.00906676649156957
PF3D7_0625300	DNA polymerase 1, putative	PF3D7_0625300.iso1.exon1.amp2_seg2	IMRAS-054	Mock	Day 140	0.182939839092921
PF3D7_0625300	DNA polymerase 1, putative	PF3D7_0625300.iso1.exon1.amp2_seg2	IMRAS-054	Mock	Day 0	-0.600085349252232
PF3D7_0625300	DNA polymerase 1, putative	PF3D7_0625300.iso1.exon1.amp2_seg2	IMRAS-057	P	Day 0	-0.0395510474954399
PF3D7_0625300	DNA polymerase 1, putative	PF3D7_0625300.iso1.exon1.amp2_seg2	IMRAS-057	P	Day 140	0.289237592527554
PF3D7_0625300	DNA polymerase 1, putative	PF3D7_0625300.iso1.exon1.amp2_seg2	IMRAS-060	P	Day 140	0.038597902786119
PF3D7_0625300	DNA polymerase 1, putative	PF3D7_0625300.iso1.exon1.amp2_seg2	IMRAS-060	P	Day 0	0.0903247009091324
PF3D7_0625300	DNA polymerase 1, putative	PF3D7_0625300.iso1.exon1.amp2_seg2	IMRAS-061	NP	Day 0	0.0134821491941395
PF3D7_0625300	DNA polymerase 1, putative	PF3D7_0625300.iso1.exon1.amp2_seg2	IMRAS-061	NP	Day 140	-0.0488593994156581
PF3D7_0625300	DNA polymerase 1, putative	PF3D7_0625300.iso1.exon1.amp2_seg2	IMRAS-062	Mock	Day 140	0.0727484145645043
PF3D7_0625300	DNA polymerase 1, putative	PF3D7_0625300.iso1.exon1.amp2_seg2	IMRAS-062	Mock	Day 0	-0.068834283033798
PF3D7_0625300	DNA polymerase 1, putative	PF3D7_0625300.iso1.exon1.amp2_seg2	IMRAS-071	NP	Day 0	0.139956374684679
PF3D7_0625300	DNA polymerase 1, putative	PF3D7_0625300.iso1.exon1.amp2_seg2	IMRAS-071	NP	Day 140	0.152881843939452
PF3D7_0625300	DNA polymerase 1, putative	PF3D7_0625300.iso1.exon1.amp2_seg2	IMRAS-078	P	Day 140	0.233927826524797
PF3D7_0625300	DNA polymerase 1, putative	PF3D7_0625300.iso1.exon1.amp2_seg2	IMRAS-078	P	Day 0	0.250000091541942
PF3D7_1474000	probable protein, unknown function	PF3D7_1474000.iso1.exon1.amp1_seg2	IMRAS-002	P	Day 0	-0.269285674454157
PF3D7_1474000	probable protein, unknown function	PF3D7_1474000.iso1.exon1.amp1_seg2	IMRAS-002	P	Day 140	-0.243091749515026
PF3D7_1474000	probable protein, unknown function	PF3D7_1474000.iso1.exon1.amp1_seg2	IMRAS-005	NP	Day 140	-0.229455319565032
PF3D7_1474000	probable protein, unknown function	PF3D7_1474000.iso1.exon1.amp1_seg2	IMRAS-005	NP	Day 0	-0.277233451743529
PF3D7_1474000	probable protein, unknown function	PF3D7_1474000.iso1.exon1.amp1_seg2	IMRAS-021	NP	Day 0	-0.211490746322617
PF3D7_1474000	probable protein, unknown function	PF3D7_1474000.iso1.exon1.amp1_seg2	IMRAS-021	NP	Day 140	-0.164109463830444
PF3D7_1474000	probable protein, unknown function	PF3D7_1474000.iso1.exon1.amp1_seg2	IMRAS-033	NP	Day 140	-0.100376731864639
PF3D7_1474000	probable protein, unknown function	PF3D7_1474000.iso1.exon1.amp1_seg2	IMRAS-033	NP	Day 0	-0.144833248420381
PF3D7_1474000	probable protein, unknown function	PF3D7_1474000.iso1.exon1.amp1_seg2	IMRAS-039	P	Day 0	-0.233664766896466
PF3D7_1474000	probable protein, unknown function	PF3D7_1474000.iso1.exon1.amp1_seg2	IMRAS-039	P	Day 140	-0.180351430292992
PF3D7_1474000	probable protein, unknown function	PF3D7_1474000.iso1.exon1.amp1_seg2	IMRAS-045	P	Day 140	-0.290961552498189
PF3D7_1474000	probable protein, unknown function	PF3D7_1474000.iso1.exon1.amp1_seg2	IMRAS-045	P	Day 0	-0.182814287280552
PF3D7_1474000	probable protein, unknown function	PF3D7_1474000.iso1.exon1.amp1_seg2	IMRAS-049	Mock	Day 0	-0.176014948567008
PF3D7_1474000	probable protein, unknown function	PF3D7_1474000.iso1.exon1.amp1_seg2	IMRAS-049	Mock	Day 140	-0.113219365579704
PF3D7_1474000	probable protein, unknown function	PF3D7_1474000.iso1.exon1.amp1_seg2	IMRAS-054	Mock	Day 140	-0.271833723130351
PF3D7_1474000	probable protein, unknown function	PF3D7_1474000.iso1.exon1.amp1_seg2	IMRAS-054	Mock	Day 0	-0.155166560313827
PF3D7_1474000	probable protein, unknown function	PF3D7_1474000.iso1.exon1.amp1_seg2	IMRAS-057	P	Day 0	-0.224124214761014
PF3D7_1474000	probable protein, unknown function	PF3D7_1474000.iso1.exon1.amp1_seg2	IMRAS-057	P	Day 140	-0.206020244002382
PF3D7_1474000	probable protein, unknown function	PF3D7_1474000.iso1.exon1.amp1_seg2	IMRAS-060	P	Day 140	-0.184917405307536
PF3D7_1474000	probable protein, unknown function	PF3D7_1474000.iso1.exon1.amp1_seg2	IMRAS-060	P	Day 0	-0.0771986102151043
PF3D7_1474000	probable protein, unknown function	PF3D7_1474000.iso1.exon1.amp1_seg2	IMRAS-061	NP	Day 0	-0.0967064864006435
PF3D7_1474000	probable protein, unknown function	PF3D7_1474000.iso1.exon1.amp1_seg2	IMRAS-061	NP	Day 140	-0.0415858228645192
PF3D7_1474000	probable protein, unknown function	PF3D7_1474000.iso1.exon1.amp1_seg2	IMRAS-062	Mock	Day 140	-0.0600258187118214
PF3D7_1474000	probable protein, unknown function	PF3D7_1474000.iso1.exon1.amp1_seg2	IMRAS-062	Mock	Day 0	-0.119895303691548
PF3D7_1474000	probable protein, unknown function	PF3D7_1474000.iso1.exon1.amp1_seg2	IMRAS-071	NP	Day 0	-0.124576416301172
PF3D7_1474000	probable protein, unknown function	PF3D7_1474000.iso1.exon1.amp1_seg2	IMRAS-071	NP	Day 140	-0.120914931794605
PF3D7_1474000	probable protein, unknown function	PF3D7_1474000.iso1.exon1.amp1_seg2	IMRAS-078	P	Day 140	-0.219707347793094
PF3D7_1474000	probable protein, unknown function	PF3D7_1474000.iso1.exon1.amp1_seg2	IMRAS-078	P	Day 0	-0.181243992912284
PFC10_API0037	apicoplast ribosomal protein S17 (rps17)	PFC10_API0037.iso1.exon1.amp1	IMRAS-002	P	Day 0	-1.08590076525992
PFC10_API0037	apicoplast ribosomal protein S17 (rps17)	PFC10_API0037.iso1.exon1.amp1	IMRAS-002	P	Day 140	-0.404620829836283
PFC10_API0037	apicoplast ribosomal protein S17 (rps17)	PFC10_API0037.iso1.exon1.amp1	IMRAS-005	NP	Day 140	-0.462348884781786
PFC10_API0037	apicoplast ribosomal protein S17 (rps17)	PFC10_API0037.iso1.exon1.amp1	IMRAS-005	NP	Day 0	-0.292102895826233
PFC10_API0037	apicoplast ribosomal protein S17 (rps17)	PFC10_API0037.iso1.exon1.amp1	IMRAS-021	NP	Day 0	-0.332332054914433
PFC10_API0037	apicoplast ribosomal protein S17 (rps17)	PFC10_API0037.iso1.exon1.amp1	IMRAS-021	NP	Day 140	-0.436347831668067
PFC10_API0037	apicoplast ribosomal protein S17 (rps17)	PFC10_API0037.iso1.exon1.amp1	IMRAS-033	NP	Day 140	-0.478930028020663
PFC10_API0037	apicoplast ribosomal protein S17 (rps17)	PFC10_API0037.iso1.exon1.amp1	IMRAS-033	NP	Day 0	-0.48735573810087
PFC10_API0037	apicoplast ribosomal protein S17 (rps17)	PFC10_API0037.iso1.exon1.amp1	IMRAS-039	P	Day 0	-0.395770263879479
PFC10_API0037	apicoplast ribosomal protein S17 (rps17)	PFC10_API0037.iso1.exon1.amp1	IMRAS-039	P	Day 140	-0.483481173749098
PFC10_API0037	apicoplast ribosomal protein S17 (rps17)	PFC10_API0037.iso1.exon1.amp1	IMRAS-045	P	Day 140	-0.440994835852047
PFC10_API0037	apicoplast ribosomal protein S17 (rps17)	PFC10_API0037.iso1.exon1.amp1	IMRAS-045	P	Day 0	-0.544244046457647
PFC10_API0037	apicoplast ribosomal protein S17 (rps17)	PFC10_API0037.iso1.exon1.amp1	IMRAS-049	Mock	Day 0	-0.643911851179674
PFC10_API0037	apicoplast ribosomal protein S17 (rps17)	PFC10_API0037.iso1.exon1.amp1	IMRAS-049	Mock	Day 140	-0.66345524330095
PFC10_API0037	apicoplast ribosomal protein S17 (rps17)	PFC10_API0037.iso1.exon1.amp1	IMRAS-054	Mock	Day 140	-0.715084968301547
PFC10_API0037	apicoplast ribosomal protein S17 (rps17)	PFC10_API0037.iso1.exon1.amp1	IMRAS-054	Mock	Day 0	-0.86128309660641
PFC10_API0037	apicoplast ribosomal protein S17 (rps17)	PFC10_API0037.iso1.exon1.amp1	IMRAS-057	P	Day 0	-0.557708944898462
PFC10_API0037	apicoplast ribosomal protein S17 (rps17)	PFC10_API0037.iso1.exon1.amp1	IMRAS-057	P	Day 140	-0.483628953144761
PFC10_API0037	apicoplast ribosomal protein S17 (rps17)	PFC10_API0037.iso1.exon1.amp1	IMRAS-060	P	Day 140	-0.358349393817388
PFC10_API0037	apicoplast ribosomal protein S17 (rps17)	PFC10_API0037.iso1.exon1.amp1	IMRAS-060	P	Day 0	-0.427135787842767
PFC10_API0037	apicoplast ribosomal protein S17 (rps17)	PFC10_API0037.iso1.exon1.amp1	IMRAS-061	NP	Day 0	-0.383299940377436
PFC10_API0037	apicoplast ribosomal protein S17 (rps17)	PFC10_API0037.iso1.exon1.amp1	IMRAS-061	NP	Day 140	-0.404020717181579
PFC10_API0037	apicoplast ribosomal protein S17 (rps17)	PFC10_API0037.iso1.exon1.amp1	IMRAS-062	Mock	Day 140	-0.20499292150974
PFC10_API0037	apicoplast ribosomal protein S17 (rps17)	PFC10_API0037.iso1.exon1.amp1	IMRAS-062	Mock	Day 0	-0.314343705586758
PFC10_API0037	apicoplast ribosomal protein S17 (rps17)	PFC10_API0037.iso1.exon1.amp1	IMRAS-071	NP	Day 0	-0.418114191869234
PFC10_API0037	apicoplast ribosomal protein S17 (rps17)	PFC10_API0037.iso1.exon1.amp1	IMRAS-071	NP	Day 140	-0.578072512192893
PFC10_API0037	apicoplast ribosomal protein S17 (rps17)	PFC10_API0037.iso1.exon1.amp1	IMRAS-078	P	Day 140	-0.181109672754047
PFC10_API0037	apicoplast ribosomal protein S17 (rps17)	PFC10_API0037.iso1.exon1.amp1	IMRAS-078	P	Day 0	-0.200274587793443
PF3D7_0321100	conserved Plasmodium protein, unknown function	PF3D7_0321100.iso1.exon1.amp1_seg2	IMRAS-002	P	Day 0	-0.302484340680595
PF3D7_0321100	conserved Plasmodium protein, unknown function	PF3D7_0321100.iso1.exon1.amp1_seg2	IMRAS-002	P	Day 140	0.696564953002031
PF3D7_0321100	conserved Plasmodium protein, unknown function	PF3D7_0321100.iso1.exon1.amp1_seg2	IMRAS-005	NP	Day 140	-0.14799475274909
PF3D7_0321100	conserved Plasmodium protein, unknown function	PF3D7_0321100.iso1.exon1.amp1_seg2	IMRAS-005	NP	Day 0	-0.0498306603897358
PF3D7_0321100	conserved Plasmodium protein, unknown function	PF3D7_0321100.iso1.exon1.amp1_seg2	IMRAS-021	NP	Day 0	-0.0497260613072417
PF3D7_0321100	conserved Plasmodium protein, unknown function	PF3D7_0321100.iso1.exon1.amp1_seg2	IMRAS-021	NP	Day 140	-0.0995034543536768
PF3D7_0321100	conserved Plasmodium protein, unknown function	PF3D7_0321100.iso1.exon1.amp1_seg2	IMRAS-033	NP	Day 140	-0.111462373529973
PF3D7_0321100	conserved Plasmodium protein, unknown function	PF3D7_0321100.iso1.exon1.amp1_seg2	IMRAS-033	NP	Day 0	-0.0802521966034657
PF3D7_0321100	conserved Plasmodium protein, unknown function	PF3D7_0321100.iso1.exon1.amp1_seg2	IMRAS-039	P	Day 0	-0.00578054204653178
PF3D7_0321100	conserved Plasmodium protein, unknown function	PF3D7_0321100.iso1.exon1.amp1_seg2	IMRAS-039	P	Day 140	0.0919967266804314
PF3D7_0321100	conserved Plasmodium protein, unknown function	PF3D7_0321100.iso1.exon1.amp1_seg2	IMRAS-045	P	Day 140	0.0449761649743188
PF3D7_0321100	conserved Plasmodium protein, unknown function	PF3D7_0321100.iso1.exon1.amp1_seg2	IMRAS-045	P	Day 0	-0.0492955164753734
PF3D7_0321100	conserved Plasmodium protein, unknown function	PF3D7_0321100.iso1.exon1.amp1_seg2	IMRAS-049	Mock	Day 0	-0.194440854836955
PF3D7_0321100	conserved Plasmodium protein, unknown function	PF3D7_0321100.iso1.exon1.amp1_seg2	IMRAS-049	Mock	Day 140	-0.105944347007059
PF3D7_0321100	conserved Plasmodium protein, unknown function	PF3D7_0321100.iso1.exon1.amp1_seg2	IMRAS-054	Mock	Day 140	-0.0237671711900092
PF3D7_0321100	conserved Plasmodium protein, unknown function	PF3D7_0321100.iso1.exon1.amp1_seg2	IMRAS-054	Mock	Day 0	0.00529811187941931
PF3D7_0321100	conserved Plasmodium protein, unknown function	PF3D7_0321100.iso1.exon1.amp1_seg2	IMRAS-057	P	Day 0	0.00571452766775948
PF3D7_0321100	conserved Plasmodium protein, unknown function	PF3D7_0321100.iso1.exon1.amp1_seg2	IMRAS-057	P	Day 140	0.163929365747924
PF3D7_0321100	conserved Plasmodium protein, unknown function	PF3D7_0321100.iso1.exon1.amp1_seg2	IMRAS-060	P	Day 140	0.403995144505579
PF3D7_0321100	conserved Plasmodium protein, unknown function	PF3D7_0321100.iso1.exon1.amp1_seg2	IMRAS-060	P	Day 0	0.422122165751016
PF3D7_0321100	conserved Plasmodium protein, unknown function	PF3D7_0321100.iso1.exon1.amp1_seg2	IMRAS-061	NP	Day 0	0.0675696647564372
PF3D7_0321100	conserved Plasmodium protein, unknown function	PF3D7_0321100.iso1.exon1.amp1_seg2	IMRAS-061	NP	Day 140	0.0331006918515033
PF3D7_0321100	conserved Plasmodium protein, unknown function	PF3D7_0321100.iso1.exon1.amp1_seg2	IMRAS-062	Mock	Day 140	0.574474519524179
PF3D7_0321100	conserved Plasmodium protein, unknown function	PF3D7_0321100.iso1.exon1.amp1_seg2	IMRAS-062	Mock	Day 0	0.358811723745436
PF3D7_0321100	conserved Plasmodium protein, unknown function	PF3D7_0321100.iso1.exon1.amp1_seg2	IMRAS-071	NP	Day 0	0.038502846160462
PF3D7_0321100	conserved Plasmodium protein, unknown function	PF3D7_0321100.iso1.exon1.amp1_seg2	IMRAS-071	NP	Day 140	-0.0178151606885759
PF3D7_0321100	conserved Plasmodium protein, unknown function	PF3D7_0321100.iso1.exon1.amp1_seg2	IMRAS-078	P	Day 140	0.335746848018802
PF3D7_0321100	conserved Plasmodium protein, unknown function	PF3D7_0321100.iso1.exon1.amp1_seg2	IMRAS-078	P	Day 0	0.48791807003637
PF3D7_0916800	conserved Plasmodium protein, unknown function	PF3D7_0916800.iso1.exon1.amp1	IMRAS-002	P	Day 0	-0.128677576575486
PF3D7_0916800	conserved Plasmodium protein, unknown function	PF3D7_0916800.iso1.exon1.amp1	IMRAS-002	P	Day 140	0.213899576395674
PF3D7_0916800	conserved Plasmodium protein, unknown function	PF3D7_0916800.iso1.exon1.amp1	IMRAS-005	NP	Day 140	0.21324992916905
PF3D7_0916800	conserved Plasmodium protein, unknown function	PF3D7_0916800.iso1.exon1.amp1	IMRAS-005	NP	Day 0	0.139928986982612
PF3D7_0916800	conserved Plasmodium protein, unknown function	PF3D7_0916800.iso1.exon1.amp1	IMRAS-021	NP	Day 0	0.162936860797599
PF3D7_0916800	conserved Plasmodium protein, unknown function	PF3D7_0916800.iso1.exon1.amp1	IMRAS-021	NP	Day 140	0.13217230838155
PF3D7_0916800	conserved Plasmodium protein, unknown function	PF3D7_0916800.iso1.exon1.amp1	IMRAS-033	NP	Day 140	0.232345678433012
PF3D7_0916800	conserved Plasmodium protein, unknown function	PF3D7_0916800.iso1.exon1.amp1	IMRAS-033	NP	Day 0	0.208319448654041
PF3D7_0916800	conserved Plasmodium protein, unknown function	PF3D7_0916800.iso1.exon1.amp1	IMRAS-039	P	Day 0	0.206463713345208
PF3D7_0916800	conserved Plasmodium protein, unknown function	PF3D7_0916800.iso1.exon1.amp1	IMRAS-039	P	Day 140	0.156893778963077
PF3D7_0916800	conserved Plasmodium protein, unknown function	PF3D7_0916800.iso1.exon1.amp1	IMRAS-045	P	Day 140	0.275764256869474
PF3D7_0916800	conserved Plasmodium protein, unknown function	PF3D7_0916800.iso1.exon1.amp1	IMRAS-045	P	Day 0	0.230891698252746
PF3D7_0916800	conserved Plasmodium protein, unknown function	PF3D7_0916800.iso1.exon1.amp1	IMRAS-049	Mock	Day 0	-0.0320970323790455
PF3D7_0916800	conserved Plasmodium protein, unknown function	PF3D7_0916800.iso1.exon1.amp1	IMRAS-049	Mock	Day 140	0.0185310960104577
PF3D7_0916800	conserved Plasmodium protein, unknown function	PF3D7_0916800.iso1.exon1.amp1	IMRAS-054	Mock	Day 140	0.1729168092808
PF3D7_0916800	conserved Plasmodium protein, unknown function	PF3D7_0916800.iso1.exon1.amp1	IMRAS-054	Mock	Day 0	0.138323530510203
PF3D7_0916800	conserved Plasmodium protein, unknown function	PF3D7_0916800.iso1.exon1.amp1	IMRAS-057	P	Day 0	0.125036922318147
PF3D7_0916800	conserved Plasmodium protein, unknown function	PF3D7_0916800.iso1.exon1.amp1	IMRAS-057	P	Day 140	0.135016673832684
PF3D7_0916800	conserved Plasmodium protein, unknown function	PF3D7_0916800.iso1.exon1.amp1	IMRAS-060	P	Day 140	0.263332447163698
PF3D7_0916800	conserved Plasmodium protein, unknown function	PF3D7_0916800.iso1.exon1.amp1	IMRAS-060	P	Day 0	0.262758041720828
PF3D7_0916800	conserved Plasmodium protein, unknown function	PF3D7_0916800.iso1.exon1.amp1	IMRAS-061	NP	Day 0	0.322892361195187
PF3D7_0916800	conserved Plasmodium protein, unknown function	PF3D7_0916800.iso1.exon1.amp1	IMRAS-061	NP	Day 140	0.271006455796622
PF3D7_0916800	conserved Plasmodium protein, unknown function	PF3D7_0916800.iso1.exon1.amp1	IMRAS-062	Mock	Day 140	0.325791726139874
PF3D7_0916800	conserved Plasmodium protein, unknown function	PF3D7_0916800.iso1.exon1.amp1	IMRAS-062	Mock	Day 0	0.215393499464925
PF3D7_0916800	conserved Plasmodium protein, unknown function	PF3D7_0916800.iso1.exon1.amp1	IMRAS-071	NP	Day 0	0.960326758962633
PF3D7_0916800	conserved Plasmodium protein, unknown function	PF3D7_0916800.iso1.exon1.amp1	IMRAS-071	NP	Day 140	0.896188568678188
PF3D7_0916800	conserved Plasmodium protein, unknown function	PF3D7_0916800.iso1.exon1.amp1	IMRAS-078	P	Day 140	0.274855427225448
PF3D7_0916800	conserved Plasmodium protein, unknown function	PF3D7_0916800.iso1.exon1.amp1	IMRAS-078	P	Day 0	0.363839996900685
PF3D7_0802100	transcription factor with AP2 domain(s)	PF3D7_0802100.iso1.exon2.amp1	IMRAS-002	P	Day 0	-0.443490403273705
PF3D7_0802100	transcription factor with AP2 domain(s)	PF3D7_0802100.iso1.exon2.amp1	IMRAS-002	P	Day 140	-0.143098744064494
PF3D7_0802100	transcription factor with AP2 domain(s)	PF3D7_0802100.iso1.exon2.amp1	IMRAS-005	NP	Day 140	-0.151689964212968
PF3D7_0802100	transcription factor with AP2 domain(s)	PF3D7_0802100.iso1.exon2.amp1	IMRAS-005	NP	Day 0	-0.17343873323064
PF3D7_0802100	transcription factor with AP2 domain(s)	PF3D7_0802100.iso1.exon2.amp1	IMRAS-021	NP	Day 0	-0.06466385154161
PF3D7_0802100	transcription factor with AP2 domain(s)	PF3D7_0802100.iso1.exon2.amp1	IMRAS-021	NP	Day 140	-0.0751620119038101
PF3D7_0802100	transcription factor with AP2 domain(s)	PF3D7_0802100.iso1.exon2.amp1	IMRAS-033	NP	Day 140	-0.111672357525814
PF3D7_0802100	transcription factor with AP2 domain(s)	PF3D7_0802100.iso1.exon2.amp1	IMRAS-033	NP	Day 0	-0.0652753570318314
PF3D7_0802100	transcription factor with AP2 domain(s)	PF3D7_0802100.iso1.exon2.amp1	IMRAS-039	P	Day 0	0.00234030014985898
PF3D7_0802100	transcription factor with AP2 domain(s)	PF3D7_0802100.iso1.exon2.amp1	IMRAS-039	P	Day 140	-0.0320157952833906
PF3D7_0802100	transcription factor with AP2 domain(s)	PF3D7_0802100.iso1.exon2.amp1	IMRAS-045	P	Day 140	-0.0773433287457888
PF3D7_0802100	transcription factor with AP2 domain(s)	PF3D7_0802100.iso1.exon2.amp1	IMRAS-045	P	Day 0	-0.0565934741648455
PF3D7_0802100	transcription factor with AP2 domain(s)	PF3D7_0802100.iso1.exon2.amp1	IMRAS-049	Mock	Day 0	-0.184269049779665
PF3D7_0802100	transcription factor with AP2 domain(s)	PF3D7_0802100.iso1.exon2.amp1	IMRAS-049	Mock	Day 140	-0.149995936437978
PF3D7_0802100	transcription factor with AP2 domain(s)	PF3D7_0802100.iso1.exon2.amp1	IMRAS-054	Mock	Day 140	-0.0197282686615967
PF3D7_0802100	transcription factor with AP2 domain(s)	PF3D7_0802100.iso1.exon2.amp1	IMRAS-054	Mock	Day 0	-0.0382805695183297
PF3D7_0802100	transcription factor with AP2 domain(s)	PF3D7_0802100.iso1.exon2.amp1	IMRAS-057	P	Day 0	0.0260566655367054
PF3D7_0802100	transcription factor with AP2 domain(s)	PF3D7_0802100.iso1.exon2.amp1	IMRAS-057	P	Day 140	-0.00170827729129108
PF3D7_0802100	transcription factor with AP2 domain(s)	PF3D7_0802100.iso1.exon2.amp1	IMRAS-060	P	Day 140	0.0710465911281801
PF3D7_0802100	transcription factor with AP2 domain(s)	PF3D7_0802100.iso1.exon2.amp1	IMRAS-060	P	Day 0	0.129333254595938
PF3D7_0802100	transcription factor with AP2 domain(s)	PF3D7_0802100.iso1.exon2.amp1	IMRAS-061	NP	Day 0	0.0933603952164876
PF3D7_0802100	transcription factor with AP2 domain(s)	PF3D7_0802100.iso1.exon2.amp1	IMRAS-061	NP	Day 140	0.0573082999685557
PF3D7_0802100	transcription factor with AP2 domain(s)	PF3D7_0802100.iso1.exon2.amp1	IMRAS-062	Mock	Day 140	0.0531412380209133
PF3D7_0802100	transcription factor with AP2 domain(s)	PF3D7_0802100.iso1.exon2.amp1	IMRAS-062	Mock	Day 0	-0.0874626123702082
PF3D7_0802100	transcription factor with AP2 domain(s)	PF3D7_0802100.iso1.exon2.amp1	IMRAS-071	NP	Day 0	0.100526229856142
PF3D7_0802100	transcription factor with AP2 domain(s)	PF3D7_0802100.iso1.exon2.amp1	IMRAS-071	NP	Day 140	0.141998091258344
PF3D7_0802100	transcription factor with AP2 domain(s)	PF3D7_0802100.iso1.exon2.amp1	IMRAS-078	P	Day 140	-0.00224109776466008
PF3D7_0802100	transcription factor with AP2 domain(s)	PF3D7_0802100.iso1.exon2.amp1	IMRAS-078	P	Day 0	-0.0105224224724587
PF3D7_1466700	large ribosomal subunit assembling protein, putative	PF3D7_1466700.iso1.exon5.amp1	IMRAS-002	P	Day 0	-0.53587992560397
PF3D7_1466700	large ribosomal subunit assembling protein, putative	PF3D7_1466700.iso1.exon5.amp1	IMRAS-002	P	Day 140	-0.215293297171455
PF3D7_1466700	large ribosomal subunit assembling protein, putative	PF3D7_1466700.iso1.exon5.amp1	IMRAS-005	NP	Day 140	-0.129379074581744
PF3D7_1466700	large ribosomal subunit assembling protein, putative	PF3D7_1466700.iso1.exon5.amp1	IMRAS-005	NP	Day 0	-0.159056180760501
PF3D7_1466700	large ribosomal subunit assembling protein, putative	PF3D7_1466700.iso1.exon5.amp1	IMRAS-021	NP	Day 0	-0.116515155717632
PF3D7_1466700	large ribosomal subunit assembling protein, putative	PF3D7_1466700.iso1.exon5.amp1	IMRAS-021	NP	Day 140	-0.115080625688137
PF3D7_1466700	large ribosomal subunit assembling protein, putative	PF3D7_1466700.iso1.exon5.amp1	IMRAS-033	NP	Day 140	0.0975199042931916
PF3D7_1466700	large ribosomal subunit assembling protein, putative	PF3D7_1466700.iso1.exon5.amp1	IMRAS-033	NP	Day 0	0.0924037544666962
PF3D7_1466700	large ribosomal subunit assembling protein, putative	PF3D7_1466700.iso1.exon5.amp1	IMRAS-039	P	Day 0	-0.0972621169434724
PF3D7_1466700	large ribosomal subunit assembling protein, putative	PF3D7_1466700.iso1.exon5.amp1	IMRAS-039	P	Day 140	-0.105874389664987
PF3D7_1466700	large ribosomal subunit assembling protein, putative	PF3D7_1466700.iso1.exon5.amp1	IMRAS-045	P	Day 140	-0.115177389029242
PF3D7_1466700	large ribosomal subunit assembling protein, putative	PF3D7_1466700.iso1.exon5.amp1	IMRAS-045	P	Day 0	-0.0483521821475961
PF3D7_1466700	large ribosomal subunit assembling protein, putative	PF3D7_1466700.iso1.exon5.amp1	IMRAS-049	Mock	Day 0	-0.206227784153917
PF3D7_1466700	large ribosomal subunit assembling protein, putative	PF3D7_1466700.iso1.exon5.amp1	IMRAS-049	Mock	Day 140	-0.151907424019218
PF3D7_1466700	large ribosomal subunit assembling protein, putative	PF3D7_1466700.iso1.exon5.amp1	IMRAS-054	Mock	Day 140	-0.0991094677438298
PF3D7_1466700	large ribosomal subunit assembling protein, putative	PF3D7_1466700.iso1.exon5.amp1	IMRAS-054	Mock	Day 0	-0.171654683102396
PF3D7_1466700	large ribosomal subunit assembling protein, putative	PF3D7_1466700.iso1.exon5.amp1	IMRAS-057	P	Day 0	-0.0308600872313942
PF3D7_1466700	large ribosomal subunit assembling protein, putative	PF3D7_1466700.iso1.exon5.amp1	IMRAS-057	P	Day 140	-0.0502488737441134
PF3D7_1466700	large ribosomal subunit assembling protein, putative	PF3D7_1466700.iso1.exon5.amp1	IMRAS-060	P	Day 140	0.038597902786119
PF3D7_1466700	large ribosomal subunit assembling protein, putative	PF3D7_1466700.iso1.exon5.amp1	IMRAS-060	P	Day 0	0.0488721016377802
PF3D7_1466700	large ribosomal subunit assembling protein, putative	PF3D7_1466700.iso1.exon5.amp1	IMRAS-061	NP	Day 0	-0.0141579256432465
PF3D7_1466700	large ribosomal subunit assembling protein, putative	PF3D7_1466700.iso1.exon5.amp1	IMRAS-061	NP	Day 140	-0.0156384954141426
PF3D7_1466700	large ribosomal subunit assembling protein, putative	PF3D7_1466700.iso1.exon5.amp1	IMRAS-062	Mock	Day 140	-0.0345717222840722
PF3D7_1466700	large ribosomal subunit assembling protein, putative	PF3D7_1466700.iso1.exon5.amp1	IMRAS-062	Mock	Day 0	-0.116870784678378
PF3D7_1466700	large ribosomal subunit assembling protein, putative	PF3D7_1466700.iso1.exon5.amp1	IMRAS-071	NP	Day 0	0.153207398182536
PF3D7_1466700	large ribosomal subunit assembling protein, putative	PF3D7_1466700.iso1.exon5.amp1	IMRAS-071	NP	Day 140	0.161889334433234
PF3D7_1466700	large ribosomal subunit assembling protein, putative	PF3D7_1466700.iso1.exon5.amp1	IMRAS-078	P	Day 140	-0.0713860996348199
PF3D7_1466700	large ribosomal subunit assembling protein, putative	PF3D7_1466700.iso1.exon5.amp1	IMRAS-078	P	Day 0	0.0107490194638071
PF3D7_0511700	kinase binding protein CGI-121, putative	PF3D7_0511700.iso1.exon1.amp1	IMRAS-002	P	Day 0	-0.41901142718814
PF3D7_0511700	kinase binding protein CGI-121, putative	PF3D7_0511700.iso1.exon1.amp1	IMRAS-002	P	Day 140	-0.121725093271928
PF3D7_0511700	kinase binding protein CGI-121, putative	PF3D7_0511700.iso1.exon1.amp1	IMRAS-005	NP	Day 140	-0.161685911641465
PF3D7_0511700	kinase binding protein CGI-121, putative	PF3D7_0511700.iso1.exon1.amp1	IMRAS-005	NP	Day 0	-0.176884388178511
PF3D7_0511700	kinase binding protein CGI-121, putative	PF3D7_0511700.iso1.exon1.amp1	IMRAS-021	NP	Day 0	-0.00445589999844742
PF3D7_0511700	kinase binding protein CGI-121, putative	PF3D7_0511700.iso1.exon1.amp1	IMRAS-021	NP	Day 140	-0.025764473132834802
PF3D7_0511700	kinase binding protein CGI-121, putative	PF3D7_0511700.iso1.exon1.amp1	IMRAS-033	NP	Day 140	-0.0423834454177392
PF3D7_0511700	kinase binding protein CGI-121, putative	PF3D7_0511700.iso1.exon1.amp1	IMRAS-033	NP	Day 0	-0.0791510427215716
PF3D7_0511700	kinase binding protein CGI-121, putative	PF3D7_0511700.iso1.exon1.amp1	IMRAS-039	P	Day 0	-0.0150502725395647
PF3D7_0511700	kinase binding protein CGI-121, putative	PF3D7_0511700.iso1.exon1.amp1	IMRAS-039	P	Day 140	-0.0142521053808675
PF3D7_0511700	kinase binding protein CGI-121, putative	PF3D7_0511700.iso1.exon1.amp1	IMRAS-045	P	Day 140	0.00591371231793403
PF3D7_0511700	kinase binding protein CGI-121, putative	PF3D7_0511700.iso1.exon1.amp1	IMRAS-045	P	Day 0	0.0240308768908548
PF3D7_0511700	kinase binding protein CGI-121, putative	PF3D7_0511700.iso1.exon1.amp1	IMRAS-049	Mock	Day 0	-0.034531447706124
PF3D7_0511700	kinase binding protein CGI-121, putative	PF3D7_0511700.iso1.exon1.amp1	IMRAS-049	Mock	Day 140	-0.055126620167826
PF3D7_0511700	kinase binding protein CGI-121, putative	PF3D7_0511700.iso1.exon1.amp1	IMRAS-054	Mock	Day 140	-0.0578372896656507
PF3D7_0511700	kinase binding protein CGI-121, putative	PF3D7_0511700.iso1.exon1.amp1	IMRAS-054	Mock	Day 0	-0.0727044001218538
PF3D7_0511700	kinase binding protein CGI-121, putative	PF3D7_0511700.iso1.exon1.amp1	IMRAS-057	P	Day 0	-0.013419639288955
PF3D7_0511700	kinase binding protein CGI-121, putative	PF3D7_0511700.iso1.exon1.amp1	IMRAS-057	P	Day 140	-0.118934627238671
PF3D7_0511700	kinase binding protein CGI-121, putative	PF3D7_0511700.iso1.exon1.amp1	IMRAS-060	P	Day 140	-0.00730848970952458
PF3D7_0511700	kinase binding protein CGI-121, putative	PF3D7_0511700.iso1.exon1.amp1	IMRAS-060	P	Day 0	0.0120417310904539
PF3D7_0511700	kinase binding protein CGI-121, putative	PF3D7_0511700.iso1.exon1.amp1	IMRAS-061	NP	Day 0	0.0595672359567043
PF3D7_0511700	kinase binding protein CGI-121, putative	PF3D7_0511700.iso1.exon1.amp1	IMRAS-061	NP	Day 140	0.046813776165493
PF3D7_0511700	kinase binding protein CGI-121, putative	PF3D7_0511700.iso1.exon1.amp1	IMRAS-062	Mock	Day 140	0.0635079535791743
PF3D7_0511700	kinase binding protein CGI-121, putative	PF3D7_0511700.iso1.exon1.amp1	IMRAS-062	Mock	Day 0	-0.0341848380756122
PF3D7_0511700	kinase binding protein CGI-121, putative	PF3D7_0511700.iso1.exon1.amp1	IMRAS-071	NP	Day 0	0.09323987577765
PF3D7_0511700	kinase binding protein CGI-121, putative	PF3D7_0511700.iso1.exon1.amp1	IMRAS-071	NP	Day 140	0.138656056395435
PF3D7_0511700	kinase binding protein CGI-121, putative	PF3D7_0511700.iso1.exon1.amp1	IMRAS-078	P	Day 140	0.0930115787577162
PF3D7_0511700	kinase binding protein CGI-121, putative	PF3D7_0511700.iso1.exon1.amp1	IMRAS-078	P	Day 0	0.0901325319218156
PF3D7_1217100	conserved Plasmodium protein, unknown function	PF3D7_1217100.iso2.exon4.amp1	IMRAS-002	P	Day 0	-0.444262104303546
PF3D7_1217100	conserved Plasmodium protein, unknown function	PF3D7_1217100.iso2.exon4.amp1	IMRAS-002	P	Day 140	-0.288070737345791
PF3D7_1217100	conserved Plasmodium protein, unknown function	PF3D7_1217100.iso2.exon4.amp1	IMRAS-005	NP	Day 140	-0.354576659238075
PF3D7_1217100	conserved Plasmodium protein, unknown function	PF3D7_1217100.iso2.exon4.amp1	IMRAS-005	NP	Day 0	-0.439918794012305
PF3D7_1217100	conserved Plasmodium protein, unknown function	PF3D7_1217100.iso2.exon4.amp1	IMRAS-021	NP	Day 0	-0.216441506273663
PF3D7_1217100	conserved Plasmodium protein, unknown function	PF3D7_1217100.iso2.exon4.amp1	IMRAS-021	NP	Day 140	-0.218791975210243
PF3D7_1217100	conserved Plasmodium protein, unknown function	PF3D7_1217100.iso2.exon4.amp1	IMRAS-033	NP	Day 140	-0.176089086021586
PF3D7_1217100	conserved Plasmodium protein, unknown function	PF3D7_1217100.iso2.exon4.amp1	IMRAS-033	NP	Day 0	-0.206016764871872
PF3D7_1217100	conserved Plasmodium protein, unknown function	PF3D7_1217100.iso2.exon4.amp1	IMRAS-039	P	Day 0	-0.165425545605267
PF3D7_1217100	conserved Plasmodium protein, unknown function	PF3D7_1217100.iso2.exon4.amp1	IMRAS-039	P	Day 140	-0.1658481230508
PF3D7_1217100	conserved Plasmodium protein, unknown function	PF3D7_1217100.iso2.exon4.amp1	IMRAS-045	P	Day 140	0.0192062611974801
PF3D7_1217100	conserved Plasmodium protein, unknown function	PF3D7_1217100.iso2.exon4.amp1	IMRAS-045	P	Day 0	-0.0635200534466556
PF3D7_1217100	conserved Plasmodium protein, unknown function	PF3D7_1217100.iso2.exon4.amp1	IMRAS-049	Mock	Day 0	0.0116243450502722
PF3D7_1217100	conserved Plasmodium protein, unknown function	PF3D7_1217100.iso2.exon4.amp1	IMRAS-049	Mock	Day 140	0.0300986746883414
PF3D7_1217100	conserved Plasmodium protein, unknown function	PF3D7_1217100.iso2.exon4.amp1	IMRAS-054	Mock	Day 140	-0.225977497510218
PF3D7_1217100	conserved Plasmodium protein, unknown function	PF3D7_1217100.iso2.exon4.amp1	IMRAS-054	Mock	Day 0	-0.158787481751661
PF3D7_1217100	conserved Plasmodium protein, unknown function	PF3D7_1217100.iso2.exon4.amp1	IMRAS-057	P	Day 0	-0.294804587745594
PF3D7_1217100	conserved Plasmodium protein, unknown function	PF3D7_1217100.iso2.exon4.amp1	IMRAS-057	P	Day 140	-0.353236006538209
PF3D7_1217100	conserved Plasmodium protein, unknown function	PF3D7_1217100.iso2.exon4.amp1	IMRAS-060	P	Day 140	-0.134759753330075
PF3D7_1217100	conserved Plasmodium protein, unknown function	PF3D7_1217100.iso2.exon4.amp1	IMRAS-060	P	Day 0	-0.216539067568647
PF3D7_1217100	conserved Plasmodium protein, unknown function	PF3D7_1217100.iso2.exon4.amp1	IMRAS-061	NP	Day 0	-0.116476444930528
PF3D7_1217100	conserved Plasmodium protein, unknown function	PF3D7_1217100.iso2.exon4.amp1	IMRAS-061	NP	Day 140	-0.146403618969659
PF3D7_1217100	conserved Plasmodium protein, unknown function	PF3D7_1217100.iso2.exon4.amp1	IMRAS-062	Mock	Day 140	-0.191971259815617
PF3D7_1217100	conserved Plasmodium protein, unknown function	PF3D7_1217100.iso2.exon4.amp1	IMRAS-062	Mock	Day 0	-0.207263532682228
PF3D7_1217100	conserved Plasmodium protein, unknown function	PF3D7_1217100.iso2.exon4.amp1	IMRAS-071	NP	Day 0	-0.097595487623849
PF3D7_1217100	conserved Plasmodium protein, unknown function	PF3D7_1217100.iso2.exon4.amp1	IMRAS-071	NP	Day 140	-0.0287047609944828
PF3D7_1217100	conserved Plasmodium protein, unknown function	PF3D7_1217100.iso2.exon4.amp1	IMRAS-078	P	Day 140	-0.0706803376765688
PF3D7_1217100	conserved Plasmodium protein, unknown function	PF3D7_1217100.iso2.exon4.amp1	IMRAS-078	P	Day 0	-0.138846519447998
PF3D7_1470800	conserved Plasmodium protein, unknown function	PF3D7_1470800.iso1.exon1.amp1	IMRAS-002	P	Day 0	-0.109576914798536
PF3D7_1470800	conserved Plasmodium protein, unknown function	PF3D7_1470800.iso1.exon1.amp1	IMRAS-002	P	Day 140	0.0747138213436891
PF3D7_1470800	conserved Plasmodium protein, unknown function	PF3D7_1470800.iso1.exon1.amp1	IMRAS-005	NP	Day 140	-0.0115755545224943
PF3D7_1470800	conserved Plasmodium protein, unknown function	PF3D7_1470800.iso1.exon1.amp1	IMRAS-005	NP	Day 0	-0.0545768924615082
PF3D7_1470800	conserved Plasmodium protein, unknown function	PF3D7_1470800.iso1.exon1.amp1	IMRAS-021	NP	Day 0	-0.181037536331598
PF3D7_1470800	conserved Plasmodium protein, unknown function	PF3D7_1470800.iso1.exon1.amp1	IMRAS-021	NP	Day 140	-0.169168598322454
PF3D7_1470800	conserved Plasmodium protein, unknown function	PF3D7_1470800.iso1.exon1.amp1	IMRAS-033	NP	Day 140	0.01086292698138
PF3D7_1470800	conserved Plasmodium protein, unknown function	PF3D7_1470800.iso1.exon1.amp1	IMRAS-033	NP	Day 0	-0.0124705344298981
PF3D7_1470800	conserved Plasmodium protein, unknown function	PF3D7_1470800.iso1.exon1.amp1	IMRAS-039	P	Day 0	0.00498530662761176
PF3D7_1470800	conserved Plasmodium protein, unknown function	PF3D7_1470800.iso1.exon1.amp1	IMRAS-039	P	Day 140	0.0261492803393537
PF3D7_1470800	conserved Plasmodium protein, unknown function	PF3D7_1470800.iso1.exon1.amp1	IMRAS-045	P	Day 140	0.00296039492858746
PF3D7_1470800	conserved Plasmodium protein, unknown function	PF3D7_1470800.iso1.exon1.amp1	IMRAS-045	P	Day 0	-0.00508932090976089
PF3D7_1470800	conserved Plasmodium protein, unknown function	PF3D7_1470800.iso1.exon1.amp1	IMRAS-049	Mock	Day 0	0.0402455497209075
PF3D7_1470800	conserved Plasmodium protein, unknown function	PF3D7_1470800.iso1.exon1.amp1	IMRAS-049	Mock	Day 140	0.0958774647186065
PF3D7_1470800	conserved Plasmodium protein, unknown function	PF3D7_1470800.iso1.exon1.amp1	IMRAS-054	Mock	Day 140	-0.12588355944972
PF3D7_1470800	conserved Plasmodium protein, unknown function	PF3D7_1470800.iso1.exon1.amp1	IMRAS-054	Mock	Day 0	-0.117568223225589
PF3D7_1470800	conserved Plasmodium protein, unknown function	PF3D7_1470800.iso1.exon1.amp1	IMRAS-057	P	Day 0	-0.106800158563976
PF3D7_1470800	conserved Plasmodium protein, unknown function	PF3D7_1470800.iso1.exon1.amp1	IMRAS-057	P	Day 140	-0.139511501761554
PF3D7_1470800	conserved Plasmodium protein, unknown function	PF3D7_1470800.iso1.exon1.amp1	IMRAS-060	P	Day 140	0.0507911383226549
PF3D7_1470800	conserved Plasmodium protein, unknown function	PF3D7_1470800.iso1.exon1.amp1	IMRAS-060	P	Day 0	0.0404367153722411
PF3D7_1470800	conserved Plasmodium protein, unknown function	PF3D7_1470800.iso1.exon1.amp1	IMRAS-061	NP	Day 0	0.0160015125102486
PF3D7_1470800	conserved Plasmodium protein, unknown function	PF3D7_1470800.iso1.exon1.amp1	IMRAS-061	NP	Day 140	0.058191672814333
PF3D7_1470800	conserved Plasmodium protein, unknown function	PF3D7_1470800.iso1.exon1.amp1	IMRAS-062	Mock	Day 140	0.182668138837798
PF3D7_1470800	conserved Plasmodium protein, unknown function	PF3D7_1470800.iso1.exon1.amp1	IMRAS-062	Mock	Day 0	0.11948157850291
PF3D7_1470800	conserved Plasmodium protein, unknown function	PF3D7_1470800.iso1.exon1.amp1	IMRAS-071	NP	Day 0	0.0493961958587494
PF3D7_1470800	conserved Plasmodium protein, unknown function	PF3D7_1470800.iso1.exon1.amp1	IMRAS-071	NP	Day 140	0.0919788299915965
PF3D7_1470800	conserved Plasmodium protein, unknown function	PF3D7_1470800.iso1.exon1.amp1	IMRAS-078	P	Day 140	-0.132183145292256
PF3D7_1470800	conserved Plasmodium protein, unknown function	PF3D7_1470800.iso1.exon1.amp1	IMRAS-078	P	Day 0	-0.071746710902822
PF3D7_0926300	protein kinase, putative	PF3D7_0926300.iso1.exon7.amp1	IMRAS-002	P	Day 0	-0.43733161039493
PF3D7_0926300	protein kinase, putative	PF3D7_0926300.iso1.exon7.amp1	IMRAS-002	P	Day 140	-0.333832912346855
PF3D7_0926300	protein kinase, putative	PF3D7_0926300.iso1.exon7.amp1	IMRAS-005	NP	Day 140	-0.497364004715282
PF3D7_0926300	protein kinase, putative	PF3D7_0926300.iso1.exon7.amp1	IMRAS-005	NP	Day 0	-0.541970065482001
PF3D7_0926300	protein kinase, putative	PF3D7_0926300.iso1.exon7.amp1	IMRAS-021	NP	Day 0	-0.34484424065981
PF3D7_0926300	protein kinase, putative	PF3D7_0926300.iso1.exon7.amp1	IMRAS-021	NP	Day 140	-0.355072098385795
PF3D7_0926300	protein kinase, putative	PF3D7_0926300.iso1.exon7.amp1	IMRAS-033	NP	Day 140	-0.276801605253947
PF3D7_0926300	protein kinase, putative	PF3D7_0926300.iso1.exon7.amp1	IMRAS-033	NP	Day 0	-0.292490871589466
PF3D7_0926300	protein kinase, putative	PF3D7_0926300.iso1.exon7.amp1	IMRAS-039	P	Day 0	-0.271762231930662
PF3D7_0926300	protein kinase, putative	PF3D7_0926300.iso1.exon7.amp1	IMRAS-039	P	Day 140	-0.230163480674795
PF3D7_0926300	protein kinase, putative	PF3D7_0926300.iso1.exon7.amp1	IMRAS-045	P	Day 140	-0.222963208891397
PF3D7_0926300	protein kinase, putative	PF3D7_0926300.iso1.exon7.amp1	IMRAS-045	P	Day 0	-0.161967003209734
PF3D7_0926300	protein kinase, putative	PF3D7_0926300.iso1.exon7.amp1	IMRAS-049	Mock	Day 0	-0.134295558442361
PF3D7_0926300	protein kinase, putative	PF3D7_0926300.iso1.exon7.amp1	IMRAS-049	Mock	Day 140	-0.117104054880604
PF3D7_0926300	protein kinase, putative	PF3D7_0926300.iso1.exon7.amp1	IMRAS-054	Mock	Day 140	-0.439748710258204
PF3D7_0926300	protein kinase, putative	PF3D7_0926300.iso1.exon7.amp1	IMRAS-054	Mock	Day 0	-0.335738805955648
PF3D7_0926300	protein kinase, putative	PF3D7_0926300.iso1.exon7.amp1	IMRAS-057	P	Day 0	-0.387038557213327
PF3D7_0926300	protein kinase, putative	PF3D7_0926300.iso1.exon7.amp1	IMRAS-057	P	Day 140	-0.414464384450701
PF3D7_0926300	protein kinase, putative	PF3D7_0926300.iso1.exon7.amp1	IMRAS-060	P	Day 140	-0.223604089506328
PF3D7_0926300	protein kinase, putative	PF3D7_0926300.iso1.exon7.amp1	IMRAS-060	P	Day 0	-0.209124645653288
PF3D7_0926300	protein kinase, putative	PF3D7_0926300.iso1.exon7.amp1	IMRAS-061	NP	Day 0	-0.157253582834773
PF3D7_0926300	protein kinase, putative	PF3D7_0926300.iso1.exon7.amp1	IMRAS-061	NP	Day 140	-0.1691398488082
PF3D7_0926300	protein kinase, putative	PF3D7_0926300.iso1.exon7.amp1	IMRAS-062	Mock	Day 140	-0.069288740040788
PF3D7_0926300	protein kinase, putative	PF3D7_0926300.iso1.exon7.amp1	IMRAS-062	Mock	Day 0	-0.146633864360705
PF3D7_0926300	protein kinase, putative	PF3D7_0926300.iso1.exon7.amp1	IMRAS-071	NP	Day 0	-0.251698197156212
PF3D7_0926300	protein kinase, putative	PF3D7_0926300.iso1.exon7.amp1	IMRAS-071	NP	Day 140	-0.224109576366853
PF3D7_0926300	protein kinase, putative	PF3D7_0926300.iso1.exon7.amp1	IMRAS-078	P	Day 140	-0.196168457402784
PF3D7_0926300	protein kinase, putative	PF3D7_0926300.iso1.exon7.amp1	IMRAS-078	P	Day 0	-0.200274587793443
PF3D7_1322900	conserved Plasmodium protein, unknown function	PF3D7_1322900.iso1.exon7.amp1	IMRAS-002	P	Day 0	-0.414467502043193
PF3D7_1322900	conserved Plasmodium protein, unknown function	PF3D7_1322900.iso1.exon7.amp1	IMRAS-002	P	Day 140	-0.176956012549592
PF3D7_1322900	conserved Plasmodium protein, unknown function	PF3D7_1322900.iso1.exon7.amp1	IMRAS-005	NP	Day 140	-0.331825871743327
PF3D7_1322900	conserved Plasmodium protein, unknown function	PF3D7_1322900.iso1.exon7.amp1	IMRAS-005	NP	Day 0	-0.405153375851627
PF3D7_1322900	conserved Plasmodium protein, unknown function	PF3D7_1322900.iso1.exon7.amp1	IMRAS-021	NP	Day 0	-0.232080015824954
PF3D7_1322900	conserved Plasmodium protein, unknown function	PF3D7_1322900.iso1.exon7.amp1	IMRAS-021	NP	Day 140	-0.214863302474459
PF3D7_1322900	conserved Plasmodium protein, unknown function	PF3D7_1322900.iso1.exon7.amp1	IMRAS-033	NP	Day 140	-0.0314168765111837
PF3D7_1322900	conserved Plasmodium protein, unknown function	PF3D7_1322900.iso1.exon7.amp1	IMRAS-033	NP	Day 0	-0.0461426264365219
PF3D7_1322900	conserved Plasmodium protein, unknown function	PF3D7_1322900.iso1.exon7.amp1	IMRAS-039	P	Day 0	-0.00923009166297994
PF3D7_1322900	conserved Plasmodium protein, unknown function	PF3D7_1322900.iso1.exon7.amp1	IMRAS-039	P	Day 140	-0.0254546380830121
PF3D7_1322900	conserved Plasmodium protein, unknown function	PF3D7_1322900.iso1.exon7.amp1	IMRAS-045	P	Day 140	-0.160289403691197
PF3D7_1322900	conserved Plasmodium protein, unknown function	PF3D7_1322900.iso1.exon7.amp1	IMRAS-045	P	Day 0	0.0121948961329164
PF3D7_1322900	conserved Plasmodium protein, unknown function	PF3D7_1322900.iso1.exon7.amp1	IMRAS-049	Mock	Day 0	0.0871874175721015
PF3D7_1322900	conserved Plasmodium protein, unknown function	PF3D7_1322900.iso1.exon7.amp1	IMRAS-049	Mock	Day 140	0.108707444960096
PF3D7_1322900	conserved Plasmodium protein, unknown function	PF3D7_1322900.iso1.exon7.amp1	IMRAS-054	Mock	Day 140	-0.105515761755758
PF3D7_1322900	conserved Plasmodium protein, unknown function	PF3D7_1322900.iso1.exon7.amp1	IMRAS-054	Mock	Day 0	-0.118038079943922
PF3D7_1322900	conserved Plasmodium protein, unknown function	PF3D7_1322900.iso1.exon7.amp1	IMRAS-057	P	Day 0	-0.0833595994642486
PF3D7_1322900	conserved Plasmodium protein, unknown function	PF3D7_1322900.iso1.exon7.amp1	IMRAS-057	P	Day 140	-0.0975029354893682
PF3D7_1322900	conserved Plasmodium protein, unknown function	PF3D7_1322900.iso1.exon7.amp1	IMRAS-060	P	Day 140	-0.0293445197682178
PF3D7_1322900	conserved Plasmodium protein, unknown function	PF3D7_1322900.iso1.exon7.amp1	IMRAS-060	P	Day 0	-0.00198369572156487
PF3D7_1322900	conserved Plasmodium protein, unknown function	PF3D7_1322900.iso1.exon7.amp1	IMRAS-061	NP	Day 0	0.0628779694317156
PF3D7_1322900	conserved Plasmodium protein, unknown function	PF3D7_1322900.iso1.exon7.amp1	IMRAS-061	NP	Day 140	0.0979666481388186
PF3D7_1322900	conserved Plasmodium protein, unknown function	PF3D7_1322900.iso1.exon7.amp1	IMRAS-062	Mock	Day 140	0.00540862723681279
PF3D7_1322900	conserved Plasmodium protein, unknown function	PF3D7_1322900.iso1.exon7.amp1	IMRAS-062	Mock	Day 0	-0.138687935725381
PF3D7_1322900	conserved Plasmodium protein, unknown function	PF3D7_1322900.iso1.exon7.amp1	IMRAS-071	NP	Day 0	-0.0761749551612603
PF3D7_1322900	conserved Plasmodium protein, unknown function	PF3D7_1322900.iso1.exon7.amp1	IMRAS-071	NP	Day 140	-0.0266566900849678
PF3D7_1322900	conserved Plasmodium protein, unknown function	PF3D7_1322900.iso1.exon7.amp1	IMRAS-078	P	Day 140	-0.108328356154351
PF3D7_1322900	conserved Plasmodium protein, unknown function	PF3D7_1322900.iso1.exon7.amp1	IMRAS-078	P	Day 0	-0.135684793350451
PF3D7_1232300	cytochrome b5, putative	PF3D7_1232300.iso1.exon1.amp1	IMRAS-002	P	Day 0	-0.349416952711444
PF3D7_1232300	cytochrome b5, putative	PF3D7_1232300.iso1.exon1.amp1	IMRAS-002	P	Day 140	-0.125457069391707
PF3D7_1232300	cytochrome b5, putative	PF3D7_1232300.iso1.exon1.amp1	IMRAS-005	NP	Day 140	-0.261344414790248
PF3D7_1232300	cytochrome b5, putative	PF3D7_1232300.iso1.exon1.amp1	IMRAS-005	NP	Day 0	-0.257764579038883
PF3D7_1232300	cytochrome b5, putative	PF3D7_1232300.iso1.exon1.amp1	IMRAS-021	NP	Day 0	-0.224352897259667
PF3D7_1232300	cytochrome b5, putative	PF3D7_1232300.iso1.exon1.amp1	IMRAS-021	NP	Day 140	-0.198608022256414
PF3D7_1232300	cytochrome b5, putative	PF3D7_1232300.iso1.exon1.amp1	IMRAS-033	NP	Day 140	-0.0637570962103062
PF3D7_1232300	cytochrome b5, putative	PF3D7_1232300.iso1.exon1.amp1	IMRAS-033	NP	Day 0	-0.0389881607904581
PF3D7_1232300	cytochrome b5, putative	PF3D7_1232300.iso1.exon1.amp1	IMRAS-039	P	Day 0	-0.063291502038366
PF3D7_1232300	cytochrome b5, putative	PF3D7_1232300.iso1.exon1.amp1	IMRAS-039	P	Day 140	-0.018589034425931
PF3D7_1232300	cytochrome b5, putative	PF3D7_1232300.iso1.exon1.amp1	IMRAS-045	P	Day 140	-0.196636584597375
PF3D7_1232300	cytochrome b5, putative	PF3D7_1232300.iso1.exon1.amp1	IMRAS-045	P	Day 0	-0.138975936695152
PF3D7_1232300	cytochrome b5, putative	PF3D7_1232300.iso1.exon1.amp1	IMRAS-049	Mock	Day 0	-0.0748341065904867
PF3D7_1232300	cytochrome b5, putative	PF3D7_1232300.iso1.exon1.amp1	IMRAS-049	Mock	Day 140	0.0172558167084418
PF3D7_1232300	cytochrome b5, putative	PF3D7_1232300.iso1.exon1.amp1	IMRAS-054	Mock	Day 140	-0.256069017806748
PF3D7_1232300	cytochrome b5, putative	PF3D7_1232300.iso1.exon1.amp1	IMRAS-054	Mock	Day 0	-0.184145627285593
PF3D7_1232300	cytochrome b5, putative	PF3D7_1232300.iso1.exon1.amp1	IMRAS-057	P	Day 0	-0.11550284572856
PF3D7_1232300	cytochrome b5, putative	PF3D7_1232300.iso1.exon1.amp1	IMRAS-057	P	Day 140	-0.137040830751308
PF3D7_1232300	cytochrome b5, putative	PF3D7_1232300.iso1.exon1.amp1	IMRAS-060	P	Day 140	-0.0893617406454084
PF3D7_1232300	cytochrome b5, putative	PF3D7_1232300.iso1.exon1.amp1	IMRAS-060	P	Day 0	-0.0299277301010878
PF3D7_1232300	cytochrome b5, putative	PF3D7_1232300.iso1.exon1.amp1	IMRAS-061	NP	Day 0	-0.0408409474731712
PF3D7_1232300	cytochrome b5, putative	PF3D7_1232300.iso1.exon1.amp1	IMRAS-061	NP	Day 140	0.0856002040843578
PF3D7_1232300	cytochrome b5, putative	PF3D7_1232300.iso1.exon1.amp1	IMRAS-062	Mock	Day 140	-0.0614692355814892
PF3D7_1232300	cytochrome b5, putative	PF3D7_1232300.iso1.exon1.amp1	IMRAS-062	Mock	Day 0	-0.153848642951967
PF3D7_1232300	cytochrome b5, putative	PF3D7_1232300.iso1.exon1.amp1	IMRAS-071	NP	Day 0	0.183997479437291
PF3D7_1232300	cytochrome b5, putative	PF3D7_1232300.iso1.exon1.amp1	IMRAS-071	NP	Day 140	0.210160256339911
PF3D7_1232300	cytochrome b5, putative	PF3D7_1232300.iso1.exon1.amp1	IMRAS-078	P	Day 140	-0.110502727388688
PF3D7_1232300	cytochrome b5, putative	PF3D7_1232300.iso1.exon1.amp1	IMRAS-078	P	Day 0	-0.0468849540774308
PF3D7_1337000	endopeptidase, putative	PF3D7_1337000.iso1.exon1.amp1	IMRAS-002	P	Day 0	-0.239510423504496
PF3D7_1337000	endopeptidase, putative	PF3D7_1337000.iso1.exon1.amp1	IMRAS-002	P	Day 140	-0.18322536454869
PF3D7_1337000	endopeptidase, putative	PF3D7_1337000.iso1.exon1.amp1	IMRAS-005	NP	Day 140	-0.303724681490307
PF3D7_1337000	endopeptidase, putative	PF3D7_1337000.iso1.exon1.amp1	IMRAS-005	NP	Day 0	-0.36805174905953
PF3D7_1337000	endopeptidase, putative	PF3D7_1337000.iso1.exon1.amp1	IMRAS-021	NP	Day 0	-0.184561140686482
PF3D7_1337000	endopeptidase, putative	PF3D7_1337000.iso1.exon1.amp1	IMRAS-021	NP	Day 140	-0.214209562545944
PF3D7_1337000	endopeptidase, putative	PF3D7_1337000.iso1.exon1.amp1	IMRAS-033	NP	Day 140	-0.0387852017988344
PF3D7_1337000	endopeptidase, putative	PF3D7_1337000.iso1.exon1.amp1	IMRAS-033	NP	Day 0	-0.103945950249942
PF3D7_1337000	endopeptidase, putative	PF3D7_1337000.iso1.exon1.amp1	IMRAS-039	P	Day 0	-0.120135821266052
PF3D7_1337000	endopeptidase, putative	PF3D7_1337000.iso1.exon1.amp1	IMRAS-039	P	Day 140	-0.116026103342078
PF3D7_1337000	endopeptidase, putative	PF3D7_1337000.iso1.exon1.amp1	IMRAS-045	P	Day 140	-0.206317934735601
PF3D7_1337000	endopeptidase, putative	PF3D7_1337000.iso1.exon1.amp1	IMRAS-045	P	Day 0	-0.164593003604697
PF3D7_1337000	endopeptidase, putative	PF3D7_1337000.iso1.exon1.amp1	IMRAS-049	Mock	Day 0	-0.0803253128752441
PF3D7_1337000	endopeptidase, putative	PF3D7_1337000.iso1.exon1.amp1	IMRAS-049	Mock	Day 140	-0.0481380296483778
PF3D7_1337000	endopeptidase, putative	PF3D7_1337000.iso1.exon1.amp1	IMRAS-054	Mock	Day 140	-0.250852166149247
PF3D7_1337000	endopeptidase, putative	PF3D7_1337000.iso1.exon1.amp1	IMRAS-054	Mock	Day 0	-0.114283503873255
PF3D7_1337000	endopeptidase, putative	PF3D7_1337000.iso1.exon1.amp1	IMRAS-057	P	Day 0	-0.220660953397537
PF3D7_1337000	endopeptidase, putative	PF3D7_1337000.iso1.exon1.amp1	IMRAS-057	P	Day 140	-0.249836476294872
PF3D7_1337000	endopeptidase, putative	PF3D7_1337000.iso1.exon1.amp1	IMRAS-060	P	Day 140	-0.150029447930402
PF3D7_1337000	endopeptidase, putative	PF3D7_1337000.iso1.exon1.amp1	IMRAS-060	P	Day 0	-0.122027270557592
PF3D7_1337000	endopeptidase, putative	PF3D7_1337000.iso1.exon1.amp1	IMRAS-061	NP	Day 0	-0.110968466990583
PF3D7_1337000	endopeptidase, putative	PF3D7_1337000.iso1.exon1.amp1	IMRAS-061	NP	Day 140	-0.089859231696769
PF3D7_1337000	endopeptidase, putative	PF3D7_1337000.iso1.exon1.amp1	IMRAS-062	Mock	Day 140	-0.148679374608248
PF3D7_1337000	endopeptidase, putative	PF3D7_1337000.iso1.exon1.amp1	IMRAS-062	Mock	Day 0	-0.196580810484933
PF3D7_1337000	endopeptidase, putative	PF3D7_1337000.iso1.exon1.amp1	IMRAS-071	NP	Day 0	-0.0702674503955514
PF3D7_1337000	endopeptidase, putative	PF3D7_1337000.iso1.exon1.amp1	IMRAS-071	NP	Day 140	-0.0326383756583741
PF3D7_1337000	endopeptidase, putative	PF3D7_1337000.iso1.exon1.amp1	IMRAS-078	P	Day 140	-0.0920048437787599
PF3D7_1337000	endopeptidase, putative	PF3D7_1337000.iso1.exon1.amp1	IMRAS-078	P	Day 0	-0.144555146535017
PF3D7_1238400	conserved Plasmodium protein, unknown function	PF3D7_1238400.iso1.exon2.amp1	IMRAS-002	P	Day 0	-0.431198997373608
PF3D7_1238400	conserved Plasmodium protein, unknown function	PF3D7_1238400.iso1.exon2.amp1	IMRAS-002	P	Day 140	-0.145137066189056
PF3D7_1238400	conserved Plasmodium protein, unknown function	PF3D7_1238400.iso1.exon2.amp1	IMRAS-005	NP	Day 140	-0.131622768721204
PF3D7_1238400	conserved Plasmodium protein, unknown function	PF3D7_1238400.iso1.exon2.amp1	IMRAS-005	NP	Day 0	-0.098990820488476
PF3D7_1238400	conserved Plasmodium protein, unknown function	PF3D7_1238400.iso1.exon2.amp1	IMRAS-021	NP	Day 0	-0.0343451585246619
PF3D7_1238400	conserved Plasmodium protein, unknown function	PF3D7_1238400.iso1.exon2.amp1	IMRAS-021	NP	Day 140	-0.031127657899928
PF3D7_1238400	conserved Plasmodium protein, unknown function	PF3D7_1238400.iso1.exon2.amp1	IMRAS-033	NP	Day 140	-0.053232338236052
PF3D7_1238400	conserved Plasmodium protein, unknown function	PF3D7_1238400.iso1.exon2.amp1	IMRAS-033	NP	Day 0	-0.0638224918124823
PF3D7_1238400	conserved Plasmodium protein, unknown function	PF3D7_1238400.iso1.exon2.amp1	IMRAS-039	P	Day 0	0.00296309102544434
PF3D7_1238400	conserved Plasmodium protein, unknown function	PF3D7_1238400.iso1.exon2.amp1	IMRAS-039	P	Day 140	-0.0236094375001255
PF3D7_1238400	conserved Plasmodium protein, unknown function	PF3D7_1238400.iso1.exon2.amp1	IMRAS-045	P	Day 140	0.0763695867183003
PF3D7_1238400	conserved Plasmodium protein, unknown function	PF3D7_1238400.iso1.exon2.amp1	IMRAS-045	P	Day 0	-0.0186185855535292
PF3D7_1238400	conserved Plasmodium protein, unknown function	PF3D7_1238400.iso1.exon2.amp1	IMRAS-049	Mock	Day 0	-0.0662470754226963
PF3D7_1238400	conserved Plasmodium protein, unknown function	PF3D7_1238400.iso1.exon2.amp1	IMRAS-049	Mock	Day 140	-0.00877805425508704
PF3D7_1238400	conserved Plasmodium protein, unknown function	PF3D7_1238400.iso1.exon2.amp1	IMRAS-054	Mock	Day 140	3.42853745394223e-9
PF3D7_1238400	conserved Plasmodium protein, unknown function	PF3D7_1238400.iso1.exon2.amp1	IMRAS-054	Mock	Day 0	-0.0777224748884784
PF3D7_1238400	conserved Plasmodium protein, unknown function	PF3D7_1238400.iso1.exon2.amp1	IMRAS-057	P	Day 0	2.1289720133843e-4
PF3D7_1238400	conserved Plasmodium protein, unknown function	PF3D7_1238400.iso1.exon2.amp1	IMRAS-057	P	Day 140	0.00799825806478971
PF3D7_1238400	conserved Plasmodium protein, unknown function	PF3D7_1238400.iso1.exon2.amp1	IMRAS-060	P	Day 140	0.116303928660939
PF3D7_1238400	conserved Plasmodium protein, unknown function	PF3D7_1238400.iso1.exon2.amp1	IMRAS-060	P	Day 0	0.0518375601143415
PF3D7_1238400	conserved Plasmodium protein, unknown function	PF3D7_1238400.iso1.exon2.amp1	IMRAS-061	NP	Day 0	0.0335149338223921
PF3D7_1238400	conserved Plasmodium protein, unknown function	PF3D7_1238400.iso1.exon2.amp1	IMRAS-061	NP	Day 140	7.66209061673351e-5
PF3D7_1238400	conserved Plasmodium protein, unknown function	PF3D7_1238400.iso1.exon2.amp1	IMRAS-062	Mock	Day 140	0.0467244963490465
PF3D7_1238400	conserved Plasmodium protein, unknown function	PF3D7_1238400.iso1.exon2.amp1	IMRAS-062	Mock	Day 0	-0.0961230150907593
PF3D7_1238400	conserved Plasmodium protein, unknown function	PF3D7_1238400.iso1.exon2.amp1	IMRAS-071	NP	Day 0	0.0405098416720175
PF3D7_1238400	conserved Plasmodium protein, unknown function	PF3D7_1238400.iso1.exon2.amp1	IMRAS-071	NP	Day 140	0.0594109675351664
PF3D7_1238400	conserved Plasmodium protein, unknown function	PF3D7_1238400.iso1.exon2.amp1	IMRAS-078	P	Day 140	-0.0284973330833509
PF3D7_1238400	conserved Plasmodium protein, unknown function	PF3D7_1238400.iso1.exon2.amp1	IMRAS-078	P	Day 0	-0.043918275999566
PF3D7_0623500	superoxide dismutase	PF3D7_0623500.iso1.exon3.amp1	IMRAS-002	P	Day 0	-0.461344807066265
PF3D7_0623500	superoxide dismutase	PF3D7_0623500.iso1.exon3.amp1	IMRAS-002	P	Day 140	-0.150099299851094
PF3D7_0623500	superoxide dismutase	PF3D7_0623500.iso1.exon3.amp1	IMRAS-005	NP	Day 140	-0.100798932474206
PF3D7_0623500	superoxide dismutase	PF3D7_0623500.iso1.exon3.amp1	IMRAS-005	NP	Day 0	-0.166572013742373
PF3D7_0623500	superoxide dismutase	PF3D7_0623500.iso1.exon3.amp1	IMRAS-021	NP	Day 0	-0.0140237846984821
PF3D7_0623500	superoxide dismutase	PF3D7_0623500.iso1.exon3.amp1	IMRAS-021	NP	Day 140	-0.105552499026482
PF3D7_0623500	superoxide dismutase	PF3D7_0623500.iso1.exon3.amp1	IMRAS-033	NP	Day 140	-0.0308210908157918
PF3D7_0623500	superoxide dismutase	PF3D7_0623500.iso1.exon3.amp1	IMRAS-033	NP	Day 0	-0.0725617111103247
PF3D7_0623500	superoxide dismutase	PF3D7_0623500.iso1.exon3.amp1	IMRAS-039	P	Day 0	0.00218456041409176
PF3D7_0623500	superoxide dismutase	PF3D7_0623500.iso1.exon3.amp1	IMRAS-039	P	Day 140	-0.0313414811599255
PF3D7_0623500	superoxide dismutase	PF3D7_0623500.iso1.exon3.amp1	IMRAS-045	P	Day 140	0.069253937073249
PF3D7_0623500	superoxide dismutase	PF3D7_0623500.iso1.exon3.amp1	IMRAS-045	P	Day 0	0.0196680138852035
PF3D7_0623500	superoxide dismutase	PF3D7_0623500.iso1.exon3.amp1	IMRAS-049	Mock	Day 0	-0.0452305806344953
PF3D7_0623500	superoxide dismutase	PF3D7_0623500.iso1.exon3.amp1	IMRAS-049	Mock	Day 140	-0.0123911166015187
PF3D7_0623500	superoxide dismutase	PF3D7_0623500.iso1.exon3.amp1	IMRAS-054	Mock	Day 140	0.0125766880918938
PF3D7_0623500	superoxide dismutase	PF3D7_0623500.iso1.exon3.amp1	IMRAS-054	Mock	Day 0	-0.0862015266183835
PF3D7_0623500	superoxide dismutase	PF3D7_0623500.iso1.exon3.amp1	IMRAS-057	P	Day 0	-0.0332448868502073
PF3D7_0623500	superoxide dismutase	PF3D7_0623500.iso1.exon3.amp1	IMRAS-057	P	Day 140	-0.00943471966115972
PF3D7_0623500	superoxide dismutase	PF3D7_0623500.iso1.exon3.amp1	IMRAS-060	P	Day 140	0.0388427801593423
PF3D7_0623500	superoxide dismutase	PF3D7_0623500.iso1.exon3.amp1	IMRAS-060	P	Day 0	-0.0448971221298891
PF3D7_0623500	superoxide dismutase	PF3D7_0623500.iso1.exon3.amp1	IMRAS-061	NP	Day 0	0.00444833732907846
PF3D7_0623500	superoxide dismutase	PF3D7_0623500.iso1.exon3.amp1	IMRAS-061	NP	Day 140	-0.0512391685386806
PF3D7_0623500	superoxide dismutase	PF3D7_0623500.iso1.exon3.amp1	IMRAS-062	Mock	Day 140	0.0125602283567758
PF3D7_0623500	superoxide dismutase	PF3D7_0623500.iso1.exon3.amp1	IMRAS-062	Mock	Day 0	-0.0951306194946966
PF3D7_0623500	superoxide dismutase	PF3D7_0623500.iso1.exon3.amp1	IMRAS-071	NP	Day 0	0.0617458466725367
PF3D7_0623500	superoxide dismutase	PF3D7_0623500.iso1.exon3.amp1	IMRAS-071	NP	Day 140	0.0787227332893305
PF3D7_0623500	superoxide dismutase	PF3D7_0623500.iso1.exon3.amp1	IMRAS-078	P	Day 140	0.0173634601748525
PF3D7_0623500	superoxide dismutase	PF3D7_0623500.iso1.exon3.amp1	IMRAS-078	P	Day 0	-0.0285891284866935
PF3D7_0922300	conserved Plasmodium protein, unknown function	PF3D7_0922300.iso1.exon9.amp1	IMRAS-002	P	Day 0	-0.572532348275443
PF3D7_0922300	conserved Plasmodium protein, unknown function	PF3D7_0922300.iso1.exon9.amp1	IMRAS-002	P	Day 140	-0.233765957242934
PF3D7_0922300	conserved Plasmodium protein, unknown function	PF3D7_0922300.iso1.exon9.amp1	IMRAS-005	NP	Day 140	-0.462701924069217
PF3D7_0922300	conserved Plasmodium protein, unknown function	PF3D7_0922300.iso1.exon9.amp1	IMRAS-005	NP	Day 0	-0.550436871490309
PF3D7_0922300	conserved Plasmodium protein, unknown function	PF3D7_0922300.iso1.exon9.amp1	IMRAS-021	NP	Day 0	-0.149706477541631
PF3D7_0922300	conserved Plasmodium protein, unknown function	PF3D7_0922300.iso1.exon9.amp1	IMRAS-021	NP	Day 140	-0.219447795378013
PF3D7_0922300	conserved Plasmodium protein, unknown function	PF3D7_0922300.iso1.exon9.amp1	IMRAS-033	NP	Day 140	-0.0987108020711069
PF3D7_0922300	conserved Plasmodium protein, unknown function	PF3D7_0922300.iso1.exon9.amp1	IMRAS-033	NP	Day 0	-0.116693338638273
PF3D7_0922300	conserved Plasmodium protein, unknown function	PF3D7_0922300.iso1.exon9.amp1	IMRAS-039	P	Day 0	-0.189948864372479
PF3D7_0922300	conserved Plasmodium protein, unknown function	PF3D7_0922300.iso1.exon9.amp1	IMRAS-039	P	Day 140	-0.170852016063101
PF3D7_0922300	conserved Plasmodium protein, unknown function	PF3D7_0922300.iso1.exon9.amp1	IMRAS-045	P	Day 140	4.6869302960495e-4
PF3D7_0922300	conserved Plasmodium protein, unknown function	PF3D7_0922300.iso1.exon9.amp1	IMRAS-045	P	Day 0	-0.0463328260941758
PF3D7_0922300	conserved Plasmodium protein, unknown function	PF3D7_0922300.iso1.exon9.amp1	IMRAS-049	Mock	Day 0	-0.0594140613792344
PF3D7_0922300	conserved Plasmodium protein, unknown function	PF3D7_0922300.iso1.exon9.amp1	IMRAS-049	Mock	Day 140	-0.0413307576198196
PF3D7_0922300	conserved Plasmodium protein, unknown function	PF3D7_0922300.iso1.exon9.amp1	IMRAS-054	Mock	Day 140	-0.377308632377266
PF3D7_0922300	conserved Plasmodium protein, unknown function	PF3D7_0922300.iso1.exon9.amp1	IMRAS-054	Mock	Day 0	-0.0963500227905794
PF3D7_0922300	conserved Plasmodium protein, unknown function	PF3D7_0922300.iso1.exon9.amp1	IMRAS-057	P	Day 0	-0.378192727371848
PF3D7_0922300	conserved Plasmodium protein, unknown function	PF3D7_0922300.iso1.exon9.amp1	IMRAS-057	P	Day 140	-0.301466157028594
PF3D7_0922300	conserved Plasmodium protein, unknown function	PF3D7_0922300.iso1.exon9.amp1	IMRAS-060	P	Day 140	-0.192658434631776
PF3D7_0922300	conserved Plasmodium protein, unknown function	PF3D7_0922300.iso1.exon9.amp1	IMRAS-060	P	Day 0	-0.133069605938829
PF3D7_0922300	conserved Plasmodium protein, unknown function	PF3D7_0922300.iso1.exon9.amp1	IMRAS-061	NP	Day 0	-0.224483634548895
PF3D7_0922300	conserved Plasmodium protein, unknown function	PF3D7_0922300.iso1.exon9.amp1	IMRAS-061	NP	Day 140	-0.190490354574882
PF3D7_0922300	conserved Plasmodium protein, unknown function	PF3D7_0922300.iso1.exon9.amp1	IMRAS-062	Mock	Day 140	-0.0754000141026463
PF3D7_0922300	conserved Plasmodium protein, unknown function	PF3D7_0922300.iso1.exon9.amp1	IMRAS-062	Mock	Day 0	-0.207531616867872
PF3D7_0922300	conserved Plasmodium protein, unknown function	PF3D7_0922300.iso1.exon9.amp1	IMRAS-071	NP	Day 0	0.226831799379312
PF3D7_0922300	conserved Plasmodium protein, unknown function	PF3D7_0922300.iso1.exon9.amp1	IMRAS-071	NP	Day 140	0.107758098138692
PF3D7_0922300	conserved Plasmodium protein, unknown function	PF3D7_0922300.iso1.exon9.amp1	IMRAS-078	P	Day 140	-0.12288645184452
PF3D7_0922300	conserved Plasmodium protein, unknown function	PF3D7_0922300.iso1.exon9.amp1	IMRAS-078	P	Day 0	-0.177988078551586
PF3D7_0704600	ubiquitin transferase, putative	PF3D7_0704600.iso1.exon7.amp1	IMRAS-002	P	Day 0	-0.691176844774063
PF3D7_0704600	ubiquitin transferase, putative	PF3D7_0704600.iso1.exon7.amp1	IMRAS-002	P	Day 140	-0.204929502045545
PF3D7_0704600	ubiquitin transferase, putative	PF3D7_0704600.iso1.exon7.amp1	IMRAS-005	NP	Day 140	-0.154253743220773
PF3D7_0704600	ubiquitin transferase, putative	PF3D7_0704600.iso1.exon7.amp1	IMRAS-005	NP	Day 0	-0.205805460133311
PF3D7_0704600	ubiquitin transferase, putative	PF3D7_0704600.iso1.exon7.amp1	IMRAS-021	NP	Day 0	-0.0585893371319255
PF3D7_0704600	ubiquitin transferase, putative	PF3D7_0704600.iso1.exon7.amp1	IMRAS-021	NP	Day 140	-0.141767549877306
PF3D7_0704600	ubiquitin transferase, putative	PF3D7_0704600.iso1.exon7.amp1	IMRAS-033	NP	Day 140	-0.133466068021709
PF3D7_0704600	ubiquitin transferase, putative	PF3D7_0704600.iso1.exon7.amp1	IMRAS-033	NP	Day 0	-0.144449297642097
PF3D7_0704600	ubiquitin transferase, putative	PF3D7_0704600.iso1.exon7.amp1	IMRAS-039	P	Day 0	-0.0320149572079664
PF3D7_0704600	ubiquitin transferase, putative	PF3D7_0704600.iso1.exon7.amp1	IMRAS-039	P	Day 140	-0.0810649483897983
PF3D7_0704600	ubiquitin transferase, putative	PF3D7_0704600.iso1.exon7.amp1	IMRAS-045	P	Day 140	-0.0401554783286571
PF3D7_0704600	ubiquitin transferase, putative	PF3D7_0704600.iso1.exon7.amp1	IMRAS-045	P	Day 0	-0.0872669615086021
PF3D7_0704600	ubiquitin transferase, putative	PF3D7_0704600.iso1.exon7.amp1	IMRAS-049	Mock	Day 0	-0.13592830538088
PF3D7_0704600	ubiquitin transferase, putative	PF3D7_0704600.iso1.exon7.amp1	IMRAS-049	Mock	Day 140	-0.095483300662778
PF3D7_0704600	ubiquitin transferase, putative	PF3D7_0704600.iso1.exon7.amp1	IMRAS-054	Mock	Day 140	-0.00448273981834113
PF3D7_0704600	ubiquitin transferase, putative	PF3D7_0704600.iso1.exon7.amp1	IMRAS-054	Mock	Day 0	-0.15661383852337
PF3D7_0704600	ubiquitin transferase, putative	PF3D7_0704600.iso1.exon7.amp1	IMRAS-057	P	Day 0	0.050012644641189
PF3D7_0704600	ubiquitin transferase, putative	PF3D7_0704600.iso1.exon7.amp1	IMRAS-057	P	Day 140	0.0662326918607903
PF3D7_0704600	ubiquitin transferase, putative	PF3D7_0704600.iso1.exon7.amp1	IMRAS-060	P	Day 140	0.0341829876209214
PF3D7_0704600	ubiquitin transferase, putative	PF3D7_0704600.iso1.exon7.amp1	IMRAS-060	P	Day 0	0.0441642905427297
PF3D7_0704600	ubiquitin transferase, putative	PF3D7_0704600.iso1.exon7.amp1	IMRAS-061	NP	Day 0	-0.0695522441146981
PF3D7_0704600	ubiquitin transferase, putative	PF3D7_0704600.iso1.exon7.amp1	IMRAS-061	NP	Day 140	-0.0888810227944123
PF3D7_0704600	ubiquitin transferase, putative	PF3D7_0704600.iso1.exon7.amp1	IMRAS-062	Mock	Day 140	-0.0617580923330578
PF3D7_0704600	ubiquitin transferase, putative	PF3D7_0704600.iso1.exon7.amp1	IMRAS-062	Mock	Day 0	-0.141502452083097
PF3D7_0704600	ubiquitin transferase, putative	PF3D7_0704600.iso1.exon7.amp1	IMRAS-071	NP	Day 0	-0.0112149545165821
PF3D7_0704600	ubiquitin transferase, putative	PF3D7_0704600.iso1.exon7.amp1	IMRAS-071	NP	Day 140	-0.0260598833343693
PF3D7_0704600	ubiquitin transferase, putative	PF3D7_0704600.iso1.exon7.amp1	IMRAS-078	P	Day 140	-0.0659840606100435
PF3D7_0704600	ubiquitin transferase, putative	PF3D7_0704600.iso1.exon7.amp1	IMRAS-078	P	Day 0	-0.0817517812312865
PF3D7_1427400	conserved Plasmodium membrane protein, unknown function	PF3D7_1427400.iso2.exon2.amp1	IMRAS-002	P	Day 0	-0.792676705205491
PF3D7_1427400	conserved Plasmodium membrane protein, unknown function	PF3D7_1427400.iso2.exon2.amp1	IMRAS-002	P	Day 140	-0.265405961461804
PF3D7_1427400	conserved Plasmodium membrane protein, unknown function	PF3D7_1427400.iso2.exon2.amp1	IMRAS-005	NP	Day 140	-0.234269322082678
PF3D7_1427400	conserved Plasmodium membrane protein, unknown function	PF3D7_1427400.iso2.exon2.amp1	IMRAS-005	NP	Day 0	-0.213923398602276
PF3D7_1427400	conserved Plasmodium membrane protein, unknown function	PF3D7_1427400.iso2.exon2.amp1	IMRAS-021	NP	Day 0	-0.105201485741208
PF3D7_1427400	conserved Plasmodium membrane protein, unknown function	PF3D7_1427400.iso2.exon2.amp1	IMRAS-021	NP	Day 140	-0.18466675898636
PF3D7_1427400	conserved Plasmodium membrane protein, unknown function	PF3D7_1427400.iso2.exon2.amp1	IMRAS-033	NP	Day 140	-0.201788878744335
PF3D7_1427400	conserved Plasmodium membrane protein, unknown function	PF3D7_1427400.iso2.exon2.amp1	IMRAS-033	NP	Day 0	-0.214051845741627
PF3D7_1427400	conserved Plasmodium membrane protein, unknown function	PF3D7_1427400.iso2.exon2.amp1	IMRAS-039	P	Day 0	-0.165425545605267
PF3D7_1427400	conserved Plasmodium membrane protein, unknown function	PF3D7_1427400.iso2.exon2.amp1	IMRAS-039	P	Day 140	-0.181847226218474
PF3D7_1427400	conserved Plasmodium membrane protein, unknown function	PF3D7_1427400.iso2.exon2.amp1	IMRAS-045	P	Day 140	-0.116022008830246
PF3D7_1427400	conserved Plasmodium membrane protein, unknown function	PF3D7_1427400.iso2.exon2.amp1	IMRAS-045	P	Day 0	-0.16546940033564
PF3D7_1427400	conserved Plasmodium membrane protein, unknown function	PF3D7_1427400.iso2.exon2.amp1	IMRAS-049	Mock	Day 0	-0.176182928428744
PF3D7_1427400	conserved Plasmodium membrane protein, unknown function	PF3D7_1427400.iso2.exon2.amp1	IMRAS-049	Mock	Day 140	-0.0999353559314891
PF3D7_1427400	conserved Plasmodium membrane protein, unknown function	PF3D7_1427400.iso2.exon2.amp1	IMRAS-054	Mock	Day 140	-0.259279632451729
PF3D7_1427400	conserved Plasmodium membrane protein, unknown function	PF3D7_1427400.iso2.exon2.amp1	IMRAS-054	Mock	Day 0	-0.328652059972768
PF3D7_1427400	conserved Plasmodium membrane protein, unknown function	PF3D7_1427400.iso2.exon2.amp1	IMRAS-057	P	Day 0	-0.261888987419487
PF3D7_1427400	conserved Plasmodium membrane protein, unknown function	PF3D7_1427400.iso2.exon2.amp1	IMRAS-057	P	Day 140	-0.170095616179715
PF3D7_1427400	conserved Plasmodium membrane protein, unknown function	PF3D7_1427400.iso2.exon2.amp1	IMRAS-060	P	Day 140	-0.0644230295859511
PF3D7_1427400	conserved Plasmodium membrane protein, unknown function	PF3D7_1427400.iso2.exon2.amp1	IMRAS-060	P	Day 0	-0.0864067569976399
PF3D7_1427400	conserved Plasmodium membrane protein, unknown function	PF3D7_1427400.iso2.exon2.amp1	IMRAS-061	NP	Day 0	-0.131135287648645
PF3D7_1427400	conserved Plasmodium membrane protein, unknown function	PF3D7_1427400.iso2.exon2.amp1	IMRAS-061	NP	Day 140	-0.0728356055844408
PF3D7_1427400	conserved Plasmodium membrane protein, unknown function	PF3D7_1427400.iso2.exon2.amp1	IMRAS-062	Mock	Day 140	-0.0582956225729383
PF3D7_1427400	conserved Plasmodium membrane protein, unknown function	PF3D7_1427400.iso2.exon2.amp1	IMRAS-062	Mock	Day 0	-0.151525669846453
PF3D7_1427400	conserved Plasmodium membrane protein, unknown function	PF3D7_1427400.iso2.exon2.amp1	IMRAS-071	NP	Day 0	-0.113128370741508
PF3D7_1427400	conserved Plasmodium membrane protein, unknown function	PF3D7_1427400.iso2.exon2.amp1	IMRAS-071	NP	Day 140	-0.149229213389019
PF3D7_1427400	conserved Plasmodium membrane protein, unknown function	PF3D7_1427400.iso2.exon2.amp1	IMRAS-078	P	Day 140	-0.142528621025697
PF3D7_1427400	conserved Plasmodium membrane protein, unknown function	PF3D7_1427400.iso2.exon2.amp1	IMRAS-078	P	Day 0	-0.0576157931107684
PF3D7_1320100	ATP-dependent Clp protease adaptor protein ClpS, putative	PF3D7_1320100.iso1.exon5.amp1	IMRAS-002	P	Day 0	-0.463690017619365
PF3D7_1320100	ATP-dependent Clp protease adaptor protein ClpS, putative	PF3D7_1320100.iso1.exon5.amp1	IMRAS-002	P	Day 140	-0.00607145334600645
PF3D7_1320100	ATP-dependent Clp protease adaptor protein ClpS, putative	PF3D7_1320100.iso1.exon5.amp1	IMRAS-005	NP	Day 140	-0.00282099769415645
PF3D7_1320100	ATP-dependent Clp protease adaptor protein ClpS, putative	PF3D7_1320100.iso1.exon5.amp1	IMRAS-005	NP	Day 0	7.6273345866795e-4
PF3D7_1320100	ATP-dependent Clp protease adaptor protein ClpS, putative	PF3D7_1320100.iso1.exon5.amp1	IMRAS-021	NP	Day 0	0.0137230716105883
PF3D7_1320100	ATP-dependent Clp protease adaptor protein ClpS, putative	PF3D7_1320100.iso1.exon5.amp1	IMRAS-021	NP	Day 140	-0.0365108545968305
PF3D7_1320100	ATP-dependent Clp protease adaptor protein ClpS, putative	PF3D7_1320100.iso1.exon5.amp1	IMRAS-033	NP	Day 140	-0.028044006145219
PF3D7_1320100	ATP-dependent Clp protease adaptor protein ClpS, putative	PF3D7_1320100.iso1.exon5.amp1	IMRAS-033	NP	Day 0	-0.0499129721651244
PF3D7_1320100	ATP-dependent Clp protease adaptor protein ClpS, putative	PF3D7_1320100.iso1.exon5.amp1	IMRAS-039	P	Day 0	-0.0161540340324127
PF3D7_1320100	ATP-dependent Clp protease adaptor protein ClpS, putative	PF3D7_1320100.iso1.exon5.amp1	IMRAS-039	P	Day 140	-0.0377602262702155
PF3D7_1320100	ATP-dependent Clp protease adaptor protein ClpS, putative	PF3D7_1320100.iso1.exon5.amp1	IMRAS-045	P	Day 140	0.126934467709669
PF3D7_1320100	ATP-dependent Clp protease adaptor protein ClpS, putative	PF3D7_1320100.iso1.exon5.amp1	IMRAS-045	P	Day 0	0.0729063101219598
PF3D7_1320100	ATP-dependent Clp protease adaptor protein ClpS, putative	PF3D7_1320100.iso1.exon5.amp1	IMRAS-049	Mock	Day 0	-0.0388015841369516
PF3D7_1320100	ATP-dependent Clp protease adaptor protein ClpS, putative	PF3D7_1320100.iso1.exon5.amp1	IMRAS-049	Mock	Day 140	-0.0106557173855837
PF3D7_1320100	ATP-dependent Clp protease adaptor protein ClpS, putative	PF3D7_1320100.iso1.exon5.amp1	IMRAS-054	Mock	Day 140	-0.0706280528034355
PF3D7_1320100	ATP-dependent Clp protease adaptor protein ClpS, putative	PF3D7_1320100.iso1.exon5.amp1	IMRAS-054	Mock	Day 0	-0.00944551850688491
PF3D7_1320100	ATP-dependent Clp protease adaptor protein ClpS, putative	PF3D7_1320100.iso1.exon5.amp1	IMRAS-057	P	Day 0	-0.0690532407342133
PF3D7_1320100	ATP-dependent Clp protease adaptor protein ClpS, putative	PF3D7_1320100.iso1.exon5.amp1	IMRAS-057	P	Day 140	-0.0253392019319527
PF3D7_1320100	ATP-dependent Clp protease adaptor protein ClpS, putative	PF3D7_1320100.iso1.exon5.amp1	IMRAS-060	P	Day 140	0.0613160660180849
PF3D7_1320100	ATP-dependent Clp protease adaptor protein ClpS, putative	PF3D7_1320100.iso1.exon5.amp1	IMRAS-060	P	Day 0	0.0533180066689738
PF3D7_1320100	ATP-dependent Clp protease adaptor protein ClpS, putative	PF3D7_1320100.iso1.exon5.amp1	IMRAS-061	NP	Day 0	0.0753554097230325
PF3D7_1320100	ATP-dependent Clp protease adaptor protein ClpS, putative	PF3D7_1320100.iso1.exon5.amp1	IMRAS-061	NP	Day 140	0.0453295218772833
PF3D7_1320100	ATP-dependent Clp protease adaptor protein ClpS, putative	PF3D7_1320100.iso1.exon5.amp1	IMRAS-062	Mock	Day 140	0.170177194654601
PF3D7_1320100	ATP-dependent Clp protease adaptor protein ClpS, putative	PF3D7_1320100.iso1.exon5.amp1	IMRAS-062	Mock	Day 0	0.0572444463749715
PF3D7_1320100	ATP-dependent Clp protease adaptor protein ClpS, putative	PF3D7_1320100.iso1.exon5.amp1	IMRAS-071	NP	Day 0	0.101808245675892
PF3D7_1320100	ATP-dependent Clp protease adaptor protein ClpS, putative	PF3D7_1320100.iso1.exon5.amp1	IMRAS-071	NP	Day 140	0.0161913012310766
PF3D7_1320100	ATP-dependent Clp protease adaptor protein ClpS, putative	PF3D7_1320100.iso1.exon5.amp1	IMRAS-078	P	Day 140	0.0547133399524835
PF3D7_1320100	ATP-dependent Clp protease adaptor protein ClpS, putative	PF3D7_1320100.iso1.exon5.amp1	IMRAS-078	P	Day 0	0.157921735999697
PF3D7_1354400	V-type ATPase, putative	PF3D7_1354400.iso1.exon3.amp1	IMRAS-002	P	Day 0	-0.51952266374764
PF3D7_1354400	V-type ATPase, putative	PF3D7_1354400.iso1.exon3.amp1	IMRAS-002	P	Day 140	-0.134684812486103
PF3D7_1354400	V-type ATPase, putative	PF3D7_1354400.iso1.exon3.amp1	IMRAS-005	NP	Day 140	-0.200020643935606
PF3D7_1354400	V-type ATPase, putative	PF3D7_1354400.iso1.exon3.amp1	IMRAS-005	NP	Day 0	-0.293224306718987
PF3D7_1354400	V-type ATPase, putative	PF3D7_1354400.iso1.exon3.amp1	IMRAS-021	NP	Day 0	-0.0371295170636472
PF3D7_1354400	V-type ATPase, putative	PF3D7_1354400.iso1.exon3.amp1	IMRAS-021	NP	Day 140	-0.0908771494682181
PF3D7_1354400	V-type ATPase, putative	PF3D7_1354400.iso1.exon3.amp1	IMRAS-033	NP	Day 140	-0.0343995011850424
PF3D7_1354400	V-type ATPase, putative	PF3D7_1354400.iso1.exon3.amp1	IMRAS-033	NP	Day 0	-0.0979859312767033
PF3D7_1354400	V-type ATPase, putative	PF3D7_1354400.iso1.exon3.amp1	IMRAS-039	P	Day 0	-0.0174165106309285
PF3D7_1354400	V-type ATPase, putative	PF3D7_1354400.iso1.exon3.amp1	IMRAS-039	P	Day 140	-0.0428479065430576
PF3D7_1354400	V-type ATPase, putative	PF3D7_1354400.iso1.exon3.amp1	IMRAS-045	P	Day 140	0.0822726024860945
PF3D7_1354400	V-type ATPase, putative	PF3D7_1354400.iso1.exon3.amp1	IMRAS-045	P	Day 0	0.0524492851304448
PF3D7_1354400	V-type ATPase, putative	PF3D7_1354400.iso1.exon3.amp1	IMRAS-049	Mock	Day 0	0.0260059221845221
PF3D7_1354400	V-type ATPase, putative	PF3D7_1354400.iso1.exon3.amp1	IMRAS-049	Mock	Day 140	0.0300986746883414
PF3D7_1354400	V-type ATPase, putative	PF3D7_1354400.iso1.exon3.amp1	IMRAS-054	Mock	Day 140	-0.0489610437865107
PF3D7_1354400	V-type ATPase, putative	PF3D7_1354400.iso1.exon3.amp1	IMRAS-054	Mock	Day 0	-0.0889622259922405
PF3D7_1354400	V-type ATPase, putative	PF3D7_1354400.iso1.exon3.amp1	IMRAS-057	P	Day 0	-0.132253707002892
PF3D7_1354400	V-type ATPase, putative	PF3D7_1354400.iso1.exon3.amp1	IMRAS-057	P	Day 140	-0.149673864488507
PF3D7_1354400	V-type ATPase, putative	PF3D7_1354400.iso1.exon3.amp1	IMRAS-060	P	Day 140	2.5612628055604e-4
PF3D7_1354400	V-type ATPase, putative	PF3D7_1354400.iso1.exon3.amp1	IMRAS-060	P	Day 0	-0.106653520743915
PF3D7_1354400	V-type ATPase, putative	PF3D7_1354400.iso1.exon3.amp1	IMRAS-061	NP	Day 0	-0.00975834396409958
PF3D7_1354400	V-type ATPase, putative	PF3D7_1354400.iso1.exon3.amp1	IMRAS-061	NP	Day 140	-0.0450599150533186
PF3D7_1354400	V-type ATPase, putative	PF3D7_1354400.iso1.exon3.amp1	IMRAS-062	Mock	Day 140	0.0120113620610596
PF3D7_1354400	V-type ATPase, putative	PF3D7_1354400.iso1.exon3.amp1	IMRAS-062	Mock	Day 0	-0.0717596541764944
PF3D7_1354400	V-type ATPase, putative	PF3D7_1354400.iso1.exon3.amp1	IMRAS-071	NP	Day 0	0.0532668299256311
PF3D7_1354400	V-type ATPase, putative	PF3D7_1354400.iso1.exon3.amp1	IMRAS-071	NP	Day 140	0.0762633004152473
PF3D7_1354400	V-type ATPase, putative	PF3D7_1354400.iso1.exon3.amp1	IMRAS-078	P	Day 140	0.0164780995819296
PF3D7_1354400	V-type ATPase, putative	PF3D7_1354400.iso1.exon3.amp1	IMRAS-078	P	Day 0	-0.0474790224576136
PF3D7_0718800	conserved Plasmodium protein, unknown function	PF3D7_0718800.iso1.exon4.amp1	IMRAS-002	P	Day 0	-0.613608291278359
PF3D7_0718800	conserved Plasmodium protein, unknown function	PF3D7_0718800.iso1.exon4.amp1	IMRAS-002	P	Day 140	-0.266039556132018
PF3D7_0718800	conserved Plasmodium protein, unknown function	PF3D7_0718800.iso1.exon4.amp1	IMRAS-005	NP	Day 140	-0.265650052301229
PF3D7_0718800	conserved Plasmodium protein, unknown function	PF3D7_0718800.iso1.exon4.amp1	IMRAS-005	NP	Day 0	-0.197732945228834
PF3D7_0718800	conserved Plasmodium protein, unknown function	PF3D7_0718800.iso1.exon4.amp1	IMRAS-021	NP	Day 0	-0.177303112366705
PF3D7_0718800	conserved Plasmodium protein, unknown function	PF3D7_0718800.iso1.exon4.amp1	IMRAS-021	NP	Day 140	-0.21682630154789
PF3D7_0718800	conserved Plasmodium protein, unknown function	PF3D7_0718800.iso1.exon4.amp1	IMRAS-033	NP	Day 140	-0.228410121151667
PF3D7_0718800	conserved Plasmodium protein, unknown function	PF3D7_0718800.iso1.exon4.amp1	IMRAS-033	NP	Day 0	-0.23229608967072
PF3D7_0718800	conserved Plasmodium protein, unknown function	PF3D7_0718800.iso1.exon4.amp1	IMRAS-039	P	Day 0	-0.306642481981209
PF3D7_0718800	conserved Plasmodium protein, unknown function	PF3D7_0718800.iso1.exon4.amp1	IMRAS-039	P	Day 140	-0.3429833110091
PF3D7_0718800	conserved Plasmodium protein, unknown function	PF3D7_0718800.iso1.exon4.amp1	IMRAS-045	P	Day 140	-0.0675067335420554
PF3D7_0718800	conserved Plasmodium protein, unknown function	PF3D7_0718800.iso1.exon4.amp1	IMRAS-045	P	Day 0	-0.151655251663549
PF3D7_0718800	conserved Plasmodium protein, unknown function	PF3D7_0718800.iso1.exon4.amp1	IMRAS-049	Mock	Day 0	-0.126321700570385
PF3D7_0718800	conserved Plasmodium protein, unknown function	PF3D7_0718800.iso1.exon4.amp1	IMRAS-049	Mock	Day 140	-0.0850975621014545
PF3D7_0718800	conserved Plasmodium protein, unknown function	PF3D7_0718800.iso1.exon4.amp1	IMRAS-054	Mock	Day 140	-0.56451940796604
PF3D7_0718800	conserved Plasmodium protein, unknown function	PF3D7_0718800.iso1.exon4.amp1	IMRAS-054	Mock	Day 0	-0.394290988310761
PF3D7_0718800	conserved Plasmodium protein, unknown function	PF3D7_0718800.iso1.exon4.amp1	IMRAS-057	P	Day 0	-0.51921426415316
PF3D7_0718800	conserved Plasmodium protein, unknown function	PF3D7_0718800.iso1.exon4.amp1	IMRAS-057	P	Day 140	-0.417602229572958
PF3D7_0718800	conserved Plasmodium protein, unknown function	PF3D7_0718800.iso1.exon4.amp1	IMRAS-060	P	Day 140	-0.275940978295113
PF3D7_0718800	conserved Plasmodium protein, unknown function	PF3D7_0718800.iso1.exon4.amp1	IMRAS-060	P	Day 0	-0.338398418375252
PF3D7_0718800	conserved Plasmodium protein, unknown function	PF3D7_0718800.iso1.exon4.amp1	IMRAS-061	NP	Day 0	-0.20800999439647
PF3D7_0718800	conserved Plasmodium protein, unknown function	PF3D7_0718800.iso1.exon4.amp1	IMRAS-061	NP	Day 140	-0.171036430551286
PF3D7_0718800	conserved Plasmodium protein, unknown function	PF3D7_0718800.iso1.exon4.amp1	IMRAS-062	Mock	Day 140	-0.0582956225729383
PF3D7_0718800	conserved Plasmodium protein, unknown function	PF3D7_0718800.iso1.exon4.amp1	IMRAS-062	Mock	Day 0	-0.176499016809691
PF3D7_0718800	conserved Plasmodium protein, unknown function	PF3D7_0718800.iso1.exon4.amp1	IMRAS-071	NP	Day 0	1.6152971210842
PF3D7_0718800	conserved Plasmodium protein, unknown function	PF3D7_0718800.iso1.exon4.amp1	IMRAS-071	NP	Day 140	1.07320299490682
PF3D7_0718800	conserved Plasmodium protein, unknown function	PF3D7_0718800.iso1.exon4.amp1	IMRAS-078	P	Day 140	-0.0278122384725084
PF3D7_0718800	conserved Plasmodium protein, unknown function	PF3D7_0718800.iso1.exon4.amp1	IMRAS-078	P	Day 0	0.0153073014261125
PF3D7_1356900	protein kinase 5	PF3D7_1356900.iso1.exon3.amp1	IMRAS-002	P	Day 0	-0.380836724161913
PF3D7_1356900	protein kinase 5	PF3D7_1356900.iso1.exon3.amp1	IMRAS-002	P	Day 140	-0.0422445490683767
PF3D7_1356900	protein kinase 5	PF3D7_1356900.iso1.exon3.amp1	IMRAS-005	NP	Day 140	0.0560316176063065
PF3D7_1356900	protein kinase 5	PF3D7_1356900.iso1.exon3.amp1	IMRAS-005	NP	Day 0	-0.0078029111150677
PF3D7_1356900	protein kinase 5	PF3D7_1356900.iso1.exon3.amp1	IMRAS-021	NP	Day 0	0.0550215216307119
PF3D7_1356900	protein kinase 5	PF3D7_1356900.iso1.exon3.amp1	IMRAS-021	NP	Day 140	0.0245846822407287
PF3D7_1356900	protein kinase 5	PF3D7_1356900.iso1.exon3.amp1	IMRAS-033	NP	Day 140	-0.00367756136070341
PF3D7_1356900	protein kinase 5	PF3D7_1356900.iso1.exon3.amp1	IMRAS-033	NP	Day 0	-0.0526121217660798
PF3D7_1356900	protein kinase 5	PF3D7_1356900.iso1.exon3.amp1	IMRAS-039	P	Day 0	0.0753672323058758
PF3D7_1356900	protein kinase 5	PF3D7_1356900.iso1.exon3.amp1	IMRAS-039	P	Day 140	0.0546930276083071
PF3D7_1356900	protein kinase 5	PF3D7_1356900.iso1.exon3.amp1	IMRAS-045	P	Day 140	0.0561167225795192
PF3D7_1356900	protein kinase 5	PF3D7_1356900.iso1.exon3.amp1	IMRAS-045	P	Day 0	0.0360246961981403
PF3D7_1356900	protein kinase 5	PF3D7_1356900.iso1.exon3.amp1	IMRAS-049	Mock	Day 0	0.00437943543561836
PF3D7_1356900	protein kinase 5	PF3D7_1356900.iso1.exon3.amp1	IMRAS-049	Mock	Day 140	0.0465836042007179
PF3D7_1356900	protein kinase 5	PF3D7_1356900.iso1.exon3.amp1	IMRAS-054	Mock	Day 140	0.0366303106820016
PF3D7_1356900	protein kinase 5	PF3D7_1356900.iso1.exon3.amp1	IMRAS-054	Mock	Day 0	-0.051009329022536
PF3D7_1356900	protein kinase 5	PF3D7_1356900.iso1.exon3.amp1	IMRAS-057	P	Day 0	0.0479630704352871
PF3D7_1356900	protein kinase 5	PF3D7_1356900.iso1.exon3.amp1	IMRAS-057	P	Day 140	0.0609136173353519
PF3D7_1356900	protein kinase 5	PF3D7_1356900.iso1.exon3.amp1	IMRAS-060	P	Day 140	0.0892493099257177
PF3D7_1356900	protein kinase 5	PF3D7_1356900.iso1.exon3.amp1	IMRAS-060	P	Day 0	0.0660853027428505
PF3D7_1356900	protein kinase 5	PF3D7_1356900.iso1.exon3.amp1	IMRAS-061	NP	Day 0	0.0602648641332042
PF3D7_1356900	protein kinase 5	PF3D7_1356900.iso1.exon3.amp1	IMRAS-061	NP	Day 140	0.0475553310730508
PF3D7_1356900	protein kinase 5	PF3D7_1356900.iso1.exon3.amp1	IMRAS-062	Mock	Day 140	0.128501708062581
PF3D7_1356900	protein kinase 5	PF3D7_1356900.iso1.exon3.amp1	IMRAS-062	Mock	Day 0	0.0102957349182766
PF3D7_1356900	protein kinase 5	PF3D7_1356900.iso1.exon3.amp1	IMRAS-071	NP	Day 0	0.12406105252302
PF3D7_1356900	protein kinase 5	PF3D7_1356900.iso1.exon3.amp1	IMRAS-071	NP	Day 140	0.16256263452417
PF3D7_1356900	protein kinase 5	PF3D7_1356900.iso1.exon3.amp1	IMRAS-078	P	Day 140	0.0799344289079738
PF3D7_1356900	protein kinase 5	PF3D7_1356900.iso1.exon3.amp1	IMRAS-078	P	Day 0	0.064245345929514
PF3D7_0524200	conserved Plasmodium membrane protein, unknown function	PF3D7_0524200.iso1.exon1.amp1	IMRAS-002	P	Day 0	-0.493730780567846
PF3D7_0524200	conserved Plasmodium membrane protein, unknown function	PF3D7_0524200.iso1.exon1.amp1	IMRAS-002	P	Day 140	-0.116573627624698
PF3D7_0524200	conserved Plasmodium membrane protein, unknown function	PF3D7_0524200.iso1.exon1.amp1	IMRAS-005	NP	Day 140	-0.107684003482424
PF3D7_0524200	conserved Plasmodium membrane protein, unknown function	PF3D7_0524200.iso1.exon1.amp1	IMRAS-005	NP	Day 0	-0.0814482642847754
PF3D7_0524200	conserved Plasmodium membrane protein, unknown function	PF3D7_0524200.iso1.exon1.amp1	IMRAS-021	NP	Day 0	-0.133228138024682
PF3D7_0524200	conserved Plasmodium membrane protein, unknown function	PF3D7_0524200.iso1.exon1.amp1	IMRAS-021	NP	Day 140	-0.139076533166017
PF3D7_0524200	conserved Plasmodium membrane protein, unknown function	PF3D7_0524200.iso1.exon1.amp1	IMRAS-033	NP	Day 140	-0.272099971498875
PF3D7_0524200	conserved Plasmodium membrane protein, unknown function	PF3D7_0524200.iso1.exon1.amp1	IMRAS-033	NP	Day 0	-0.313918490212991
PF3D7_0524200	conserved Plasmodium membrane protein, unknown function	PF3D7_0524200.iso1.exon1.amp1	IMRAS-039	P	Day 0	-0.272515695867824
PF3D7_0524200	conserved Plasmodium membrane protein, unknown function	PF3D7_0524200.iso1.exon1.amp1	IMRAS-039	P	Day 140	-0.281155759458803
PF3D7_0524200	conserved Plasmodium membrane protein, unknown function	PF3D7_0524200.iso1.exon1.amp1	IMRAS-045	P	Day 140	-0.144175546290661
PF3D7_0524200	conserved Plasmodium membrane protein, unknown function	PF3D7_0524200.iso1.exon1.amp1	IMRAS-045	P	Day 0	-0.189038559053014
PF3D7_0524200	conserved Plasmodium membrane protein, unknown function	PF3D7_0524200.iso1.exon1.amp1	IMRAS-049	Mock	Day 0	-0.324681165684265
PF3D7_0524200	conserved Plasmodium membrane protein, unknown function	PF3D7_0524200.iso1.exon1.amp1	IMRAS-049	Mock	Day 140	-0.212289578555234
PF3D7_0524200	conserved Plasmodium membrane protein, unknown function	PF3D7_0524200.iso1.exon1.amp1	IMRAS-054	Mock	Day 140	-0.338684900753634
PF3D7_0524200	conserved Plasmodium membrane protein, unknown function	PF3D7_0524200.iso1.exon1.amp1	IMRAS-054	Mock	Day 0	-0.102148178014337
PF3D7_0524200	conserved Plasmodium membrane protein, unknown function	PF3D7_0524200.iso1.exon1.amp1	IMRAS-057	P	Day 0	-0.284050243780555
PF3D7_0524200	conserved Plasmodium membrane protein, unknown function	PF3D7_0524200.iso1.exon1.amp1	IMRAS-057	P	Day 140	-0.312176833445839
PF3D7_0524200	conserved Plasmodium membrane protein, unknown function	PF3D7_0524200.iso1.exon1.amp1	IMRAS-060	P	Day 140	-0.16067462468509
PF3D7_0524200	conserved Plasmodium membrane protein, unknown function	PF3D7_0524200.iso1.exon1.amp1	IMRAS-060	P	Day 0	-0.159835464470639
PF3D7_0524200	conserved Plasmodium membrane protein, unknown function	PF3D7_0524200.iso1.exon1.amp1	IMRAS-061	NP	Day 0	-0.12160989376582
PF3D7_0524200	conserved Plasmodium membrane protein, unknown function	PF3D7_0524200.iso1.exon1.amp1	IMRAS-061	NP	Day 140	-0.0385921882211111
PF3D7_0524200	conserved Plasmodium membrane protein, unknown function	PF3D7_0524200.iso1.exon1.amp1	IMRAS-062	Mock	Day 140	-0.0977359304208214
PF3D7_0524200	conserved Plasmodium membrane protein, unknown function	PF3D7_0524200.iso1.exon1.amp1	IMRAS-062	Mock	Day 0	-0.160321040711775
PF3D7_0524200	conserved Plasmodium membrane protein, unknown function	PF3D7_0524200.iso1.exon1.amp1	IMRAS-071	NP	Day 0	-0.246794772735027
PF3D7_0524200	conserved Plasmodium membrane protein, unknown function	PF3D7_0524200.iso1.exon1.amp1	IMRAS-071	NP	Day 140	-0.259046721789996
PF3D7_0524200	conserved Plasmodium membrane protein, unknown function	PF3D7_0524200.iso1.exon1.amp1	IMRAS-078	P	Day 140	-0.0241638849154171
PF3D7_0524200	conserved Plasmodium membrane protein, unknown function	PF3D7_0524200.iso1.exon1.amp1	IMRAS-078	P	Day 0	0.085263127198596
PF3D7_1348000	conserved Plasmodium protein, unknown function	PF3D7_1348000.iso1.exon2.amp1	IMRAS-002	P	Day 0	-0.445034218339043
PF3D7_1348000	conserved Plasmodium protein, unknown function	PF3D7_1348000.iso1.exon2.amp1	IMRAS-002	P	Day 140	-0.133817199926593
PF3D7_1348000	conserved Plasmodium protein, unknown function	PF3D7_1348000.iso1.exon2.amp1	IMRAS-005	NP	Day 140	-0.086310352689857
PF3D7_1348000	conserved Plasmodium protein, unknown function	PF3D7_1348000.iso1.exon2.amp1	IMRAS-005	NP	Day 0	-0.176884388178511
PF3D7_1348000	conserved Plasmodium protein, unknown function	PF3D7_1348000.iso1.exon2.amp1	IMRAS-021	NP	Day 0	0.0267324771992872
PF3D7_1348000	conserved Plasmodium protein, unknown function	PF3D7_1348000.iso1.exon2.amp1	IMRAS-021	NP	Day 140	-0.016996580921834
PF3D7_1348000	conserved Plasmodium protein, unknown function	PF3D7_1348000.iso1.exon2.amp1	IMRAS-033	NP	Day 140	-0.0786630016469854
PF3D7_1348000	conserved Plasmodium protein, unknown function	PF3D7_1348000.iso1.exon2.amp1	IMRAS-033	NP	Day 0	-0.118766041332643
PF3D7_1348000	conserved Plasmodium protein, unknown function	PF3D7_1348000.iso1.exon2.amp1	IMRAS-039	P	Day 0	-0.0111151464271035
PF3D7_1348000	conserved Plasmodium protein, unknown function	PF3D7_1348000.iso1.exon2.amp1	IMRAS-039	P	Day 140	-0.0145852528343475
PF3D7_1348000	conserved Plasmodium protein, unknown function	PF3D7_1348000.iso1.exon2.amp1	IMRAS-045	P	Day 140	-0.0144150822314728
PF3D7_1348000	conserved Plasmodium protein, unknown function	PF3D7_1348000.iso1.exon2.amp1	IMRAS-045	P	Day 0	-0.0364118286274806
PF3D7_1348000	conserved Plasmodium protein, unknown function	PF3D7_1348000.iso1.exon2.amp1	IMRAS-049	Mock	Day 0	-0.0298184927516036
PF3D7_1348000	conserved Plasmodium protein, unknown function	PF3D7_1348000.iso1.exon2.amp1	IMRAS-049	Mock	Day 140	0.0317837381941644
PF3D7_1348000	conserved Plasmodium protein, unknown function	PF3D7_1348000.iso1.exon2.amp1	IMRAS-054	Mock	Day 140	-0.0935802641800247
PF3D7_1348000	conserved Plasmodium protein, unknown function	PF3D7_1348000.iso1.exon2.amp1	IMRAS-054	Mock	Day 0	-0.153720732525317
PF3D7_1348000	conserved Plasmodium protein, unknown function	PF3D7_1348000.iso1.exon2.amp1	IMRAS-057	P	Day 0	-0.00403344888380275
PF3D7_1348000	conserved Plasmodium protein, unknown function	PF3D7_1348000.iso1.exon2.amp1	IMRAS-057	P	Day 140	-0.0595766758992333
PF3D7_1348000	conserved Plasmodium protein, unknown function	PF3D7_1348000.iso1.exon2.amp1	IMRAS-060	P	Day 140	0.0705676087064866
PF3D7_1348000	conserved Plasmodium protein, unknown function	PF3D7_1348000.iso1.exon2.amp1	IMRAS-060	P	Day 0	0.0279414437681798
PF3D7_1348000	conserved Plasmodium protein, unknown function	PF3D7_1348000.iso1.exon2.amp1	IMRAS-061	NP	Day 0	0.0231755453979829
PF3D7_1348000	conserved Plasmodium protein, unknown function	PF3D7_1348000.iso1.exon2.amp1	IMRAS-061	NP	Day 140	0.0240866354050446
PF3D7_1348000	conserved Plasmodium protein, unknown function	PF3D7_1348000.iso1.exon2.amp1	IMRAS-062	Mock	Day 140	0.0155752661122079
PF3D7_1348000	conserved Plasmodium protein, unknown function	PF3D7_1348000.iso1.exon2.amp1	IMRAS-062	Mock	Day 0	-0.0108370773446271
PF3D7_1348000	conserved Plasmodium protein, unknown function	PF3D7_1348000.iso1.exon2.amp1	IMRAS-071	NP	Day 0	0.0848364308254439
PF3D7_1348000	conserved Plasmodium protein, unknown function	PF3D7_1348000.iso1.exon2.amp1	IMRAS-071	NP	Day 140	0.138503961614747
PF3D7_1348000	conserved Plasmodium protein, unknown function	PF3D7_1348000.iso1.exon2.amp1	IMRAS-078	P	Day 140	0.0885954837916625
PF3D7_1348000	conserved Plasmodium protein, unknown function	PF3D7_1348000.iso1.exon2.amp1	IMRAS-078	P	Day 0	0.100358728730692
PF3D7_0822300	small nuclear ribonucleoprotein G, putative	PF3D7_0822300.iso1.exon2.amp1	IMRAS-002	P	Day 0	-0.285789515528938
PF3D7_0822300	small nuclear ribonucleoprotein G, putative	PF3D7_0822300.iso1.exon2.amp1	IMRAS-002	P	Day 140	-0.11115585156174
PF3D7_0822300	small nuclear ribonucleoprotein G, putative	PF3D7_0822300.iso1.exon2.amp1	IMRAS-005	NP	Day 140	-0.0550982765612105
PF3D7_0822300	small nuclear ribonucleoprotein G, putative	PF3D7_0822300.iso1.exon2.amp1	IMRAS-005	NP	Day 0	-0.17791969144568
PF3D7_0822300	small nuclear ribonucleoprotein G, putative	PF3D7_0822300.iso1.exon2.amp1	IMRAS-021	NP	Day 0	-0.0549568676320042
PF3D7_0822300	small nuclear ribonucleoprotein G, putative	PF3D7_0822300.iso1.exon2.amp1	IMRAS-021	NP	Day 140	-0.105956671893921
PF3D7_0822300	small nuclear ribonucleoprotein G, putative	PF3D7_0822300.iso1.exon2.amp1	IMRAS-033	NP	Day 140	-0.0314168765111837
PF3D7_0822300	small nuclear ribonucleoprotein G, putative	PF3D7_0822300.iso1.exon2.amp1	IMRAS-033	NP	Day 0	-0.0701896071759887
PF3D7_0822300	small nuclear ribonucleoprotein G, putative	PF3D7_0822300.iso1.exon2.amp1	IMRAS-039	P	Day 0	0.0899497046187836
PF3D7_0822300	small nuclear ribonucleoprotein G, putative	PF3D7_0822300.iso1.exon2.amp1	IMRAS-039	P	Day 140	0.0689131135673886
PF3D7_0822300	small nuclear ribonucleoprotein G, putative	PF3D7_0822300.iso1.exon2.amp1	IMRAS-045	P	Day 140	0.0361838384681192
PF3D7_0822300	small nuclear ribonucleoprotein G, putative	PF3D7_0822300.iso1.exon2.amp1	IMRAS-045	P	Day 0	0.0208241739905333
PF3D7_0822300	small nuclear ribonucleoprotein G, putative	PF3D7_0822300.iso1.exon2.amp1	IMRAS-049	Mock	Day 0	0.0554909985710221
PF3D7_0822300	small nuclear ribonucleoprotein G, putative	PF3D7_0822300.iso1.exon2.amp1	IMRAS-049	Mock	Day 140	0.104576890647618
PF3D7_0822300	small nuclear ribonucleoprotein G, putative	PF3D7_0822300.iso1.exon2.amp1	IMRAS-054	Mock	Day 140	0.0706498032901433
PF3D7_0822300	small nuclear ribonucleoprotein G, putative	PF3D7_0822300.iso1.exon2.amp1	IMRAS-054	Mock	Day 0	-0.100058156664019
PF3D7_0822300	small nuclear ribonucleoprotein G, putative	PF3D7_0822300.iso1.exon2.amp1	IMRAS-057	P	Day 0	0.0089843917081911
PF3D7_0822300	small nuclear ribonucleoprotein G, putative	PF3D7_0822300.iso1.exon2.amp1	IMRAS-057	P	Day 140	-0.00857417979616493
PF3D7_0822300	small nuclear ribonucleoprotein G, putative	PF3D7_0822300.iso1.exon2.amp1	IMRAS-060	P	Day 140	0.088894592461104
PF3D7_0822300	small nuclear ribonucleoprotein G, putative	PF3D7_0822300.iso1.exon2.amp1	IMRAS-060	P	Day 0	0.0621689242512389
PF3D7_0822300	small nuclear ribonucleoprotein G, putative	PF3D7_0822300.iso1.exon2.amp1	IMRAS-061	NP	Day 0	0.0686101949428259
PF3D7_0822300	small nuclear ribonucleoprotein G, putative	PF3D7_0822300.iso1.exon2.amp1	IMRAS-061	NP	Day 140	0.0487410266737047
PF3D7_0822300	small nuclear ribonucleoprotein G, putative	PF3D7_0822300.iso1.exon2.amp1	IMRAS-062	Mock	Day 140	0.032181619385268
PF3D7_0822300	small nuclear ribonucleoprotein G, putative	PF3D7_0822300.iso1.exon2.amp1	IMRAS-062	Mock	Day 0	-3.4809393534374e-4
PF3D7_0822300	small nuclear ribonucleoprotein G, putative	PF3D7_0822300.iso1.exon2.amp1	IMRAS-071	NP	Day 0	0.116258692423772
PF3D7_0822300	small nuclear ribonucleoprotein G, putative	PF3D7_0822300.iso1.exon2.amp1	IMRAS-071	NP	Day 140	0.118748049668337
PF3D7_0822300	small nuclear ribonucleoprotein G, putative	PF3D7_0822300.iso1.exon2.amp1	IMRAS-078	P	Day 140	-0.0473503493182204
PF3D7_0822300	small nuclear ribonucleoprotein G, putative	PF3D7_0822300.iso1.exon2.amp1	IMRAS-078	P	Day 0	-0.0365281612802537
PF3D7_0926900	conserved Plasmodium protein, unknown function	PF3D7_0926900.iso1.exon3.amp1	IMRAS-002	P	Day 0	-0.399423621818743
PF3D7_0926900	conserved Plasmodium protein, unknown function	PF3D7_0926900.iso1.exon3.amp1	IMRAS-002	P	Day 140	-0.155959157789052
PF3D7_0926900	conserved Plasmodium protein, unknown function	PF3D7_0926900.iso1.exon3.amp1	IMRAS-005	NP	Day 140	-0.138374863920808
PF3D7_0926900	conserved Plasmodium protein, unknown function	PF3D7_0926900.iso1.exon3.amp1	IMRAS-005	NP	Day 0	-0.234599886034799
PF3D7_0926900	conserved Plasmodium protein, unknown function	PF3D7_0926900.iso1.exon3.amp1	IMRAS-021	NP	Day 0	-0.154665308686972
PF3D7_0926900	conserved Plasmodium protein, unknown function	PF3D7_0926900.iso1.exon3.amp1	IMRAS-021	NP	Day 140	-0.18851394804188
PF3D7_0926900	conserved Plasmodium protein, unknown function	PF3D7_0926900.iso1.exon3.amp1	IMRAS-033	NP	Day 140	-0.138377920289194
PF3D7_0926900	conserved Plasmodium protein, unknown function	PF3D7_0926900.iso1.exon3.amp1	IMRAS-033	NP	Day 0	-0.136409845802191
PF3D7_0926900	conserved Plasmodium protein, unknown function	PF3D7_0926900.iso1.exon3.amp1	IMRAS-039	P	Day 0	0.0440892826227852
PF3D7_0926900	conserved Plasmodium protein, unknown function	PF3D7_0926900.iso1.exon3.amp1	IMRAS-039	P	Day 140	0.0626103729144081
PF3D7_0926900	conserved Plasmodium protein, unknown function	PF3D7_0926900.iso1.exon3.amp1	IMRAS-045	P	Day 140	-0.116867123400068
PF3D7_0926900	conserved Plasmodium protein, unknown function	PF3D7_0926900.iso1.exon3.amp1	IMRAS-045	P	Day 0	-0.0483521821475961
PF3D7_0926900	conserved Plasmodium protein, unknown function	PF3D7_0926900.iso1.exon3.amp1	IMRAS-049	Mock	Day 0	0.00423120065091176
PF3D7_0926900	conserved Plasmodium protein, unknown function	PF3D7_0926900.iso1.exon3.amp1	IMRAS-049	Mock	Day 140	0.101370900348527
PF3D7_0926900	conserved Plasmodium protein, unknown function	PF3D7_0926900.iso1.exon3.amp1	IMRAS-054	Mock	Day 140	-0.116364355415651
PF3D7_0926900	conserved Plasmodium protein, unknown function	PF3D7_0926900.iso1.exon3.amp1	IMRAS-054	Mock	Day 0	-0.172142492081139
PF3D7_0926900	conserved Plasmodium protein, unknown function	PF3D7_0926900.iso1.exon3.amp1	IMRAS-057	P	Day 0	-0.0956552100284629
PF3D7_0926900	conserved Plasmodium protein, unknown function	PF3D7_0926900.iso1.exon3.amp1	IMRAS-057	P	Day 140	-0.110139090360848
PF3D7_0926900	conserved Plasmodium protein, unknown function	PF3D7_0926900.iso1.exon3.amp1	IMRAS-060	P	Day 140	-0.0467771624421633
PF3D7_0926900	conserved Plasmodium protein, unknown function	PF3D7_0926900.iso1.exon3.amp1	IMRAS-060	P	Day 0	-0.0409427248412673
PF3D7_0926900	conserved Plasmodium protein, unknown function	PF3D7_0926900.iso1.exon3.amp1	IMRAS-061	NP	Day 0	0.00535426831073949
PF3D7_0926900	conserved Plasmodium protein, unknown function	PF3D7_0926900.iso1.exon3.amp1	IMRAS-061	NP	Day 140	0.0245386783480779
PF3D7_0926900	conserved Plasmodium protein, unknown function	PF3D7_0926900.iso1.exon3.amp1	IMRAS-062	Mock	Day 140	-0.0297603758541509
PF3D7_0926900	conserved Plasmodium protein, unknown function	PF3D7_0926900.iso1.exon3.amp1	IMRAS-062	Mock	Day 0	-0.125203517451991
PF3D7_0926900	conserved Plasmodium protein, unknown function	PF3D7_0926900.iso1.exon3.amp1	IMRAS-071	NP	Day 0	-0.0661825349923877
PF3D7_0926900	conserved Plasmodium protein, unknown function	PF3D7_0926900.iso1.exon3.amp1	IMRAS-071	NP	Day 140	0.0340437129829958
PF3D7_0926900	conserved Plasmodium protein, unknown function	PF3D7_0926900.iso1.exon3.amp1	IMRAS-078	P	Day 140	-0.152202018669076
PF3D7_0926900	conserved Plasmodium protein, unknown function	PF3D7_0926900.iso1.exon3.amp1	IMRAS-078	P	Day 0	-0.118106046212617
PF3D7_0509200	leucine-rich repeat protein	PF3D7_0509200.iso1.exon5.amp1	IMRAS-002	P	Day 0	-0.33646499004192
PF3D7_0509200	leucine-rich repeat protein	PF3D7_0509200.iso1.exon5.amp1	IMRAS-002	P	Day 140	-0.184422621912747
PF3D7_0509200	leucine-rich repeat protein	PF3D7_0509200.iso1.exon5.amp1	IMRAS-005	NP	Day 140	-0.238797085107217
PF3D7_0509200	leucine-rich repeat protein	PF3D7_0509200.iso1.exon5.amp1	IMRAS-005	NP	Day 0	-0.355112693352032
PF3D7_0509200	leucine-rich repeat protein	PF3D7_0509200.iso1.exon5.amp1	IMRAS-021	NP	Day 0	-0.159641243130221
PF3D7_0509200	leucine-rich repeat protein	PF3D7_0509200.iso1.exon5.amp1	IMRAS-021	NP	Day 140	-0.209858850440236
PF3D7_0509200	leucine-rich repeat protein	PF3D7_0509200.iso1.exon5.amp1	IMRAS-033	NP	Day 140	0.109459517604716
PF3D7_0509200	leucine-rich repeat protein	PF3D7_0509200.iso1.exon5.amp1	IMRAS-033	NP	Day 0	-0.0177352101696169
PF3D7_0509200	leucine-rich repeat protein	PF3D7_0509200.iso1.exon5.amp1	IMRAS-039	P	Day 0	0.0537394526565045
PF3D7_0509200	leucine-rich repeat protein	PF3D7_0509200.iso1.exon5.amp1	IMRAS-039	P	Day 140	0.0132977652131157
PF3D7_0509200	leucine-rich repeat protein	PF3D7_0509200.iso1.exon5.amp1	IMRAS-045	P	Day 140	-0.0747136719851227
PF3D7_0509200	leucine-rich repeat protein	PF3D7_0509200.iso1.exon5.amp1	IMRAS-045	P	Day 0	0.121617724595191
PF3D7_0509200	leucine-rich repeat protein	PF3D7_0509200.iso1.exon5.amp1	IMRAS-049	Mock	Day 0	0.182761488863362
PF3D7_0509200	leucine-rich repeat protein	PF3D7_0509200.iso1.exon5.amp1	IMRAS-049	Mock	Day 140	0.219561342273032
PF3D7_0509200	leucine-rich repeat protein	PF3D7_0509200.iso1.exon5.amp1	IMRAS-054	Mock	Day 140	0.0212273792875539
PF3D7_0509200	leucine-rich repeat protein	PF3D7_0509200.iso1.exon5.amp1	IMRAS-054	Mock	Day 0	-0.0597836416976048
PF3D7_0509200	leucine-rich repeat protein	PF3D7_0509200.iso1.exon5.amp1	IMRAS-057	P	Day 0	0.0596068316687237
PF3D7_0509200	leucine-rich repeat protein	PF3D7_0509200.iso1.exon5.amp1	IMRAS-057	P	Day 140	0.00725391566491851
PF3D7_0509200	leucine-rich repeat protein	PF3D7_0509200.iso1.exon5.amp1	IMRAS-060	P	Day 140	0.0473874072911062
PF3D7_0509200	leucine-rich repeat protein	PF3D7_0509200.iso1.exon5.amp1	IMRAS-060	P	Day 0	0.0583647672163341
PF3D7_0509200	leucine-rich repeat protein	PF3D7_0509200.iso1.exon5.amp1	IMRAS-061	NP	Day 0	0.149675174349692
PF3D7_0509200	leucine-rich repeat protein	PF3D7_0509200.iso1.exon5.amp1	IMRAS-061	NP	Day 140	0.118862246780383
PF3D7_0509200	leucine-rich repeat protein	PF3D7_0509200.iso1.exon5.amp1	IMRAS-062	Mock	Day 140	-1.1682969313575e-4
PF3D7_0509200	leucine-rich repeat protein	PF3D7_0509200.iso1.exon5.amp1	IMRAS-062	Mock	Day 0	-0.0901788554404064
PF3D7_0509200	leucine-rich repeat protein	PF3D7_0509200.iso1.exon5.amp1	IMRAS-071	NP	Day 0	0.121745836408703
PF3D7_0509200	leucine-rich repeat protein	PF3D7_0509200.iso1.exon5.amp1	IMRAS-071	NP	Day 140	0.224704692458422
PF3D7_0509200	leucine-rich repeat protein	PF3D7_0509200.iso1.exon5.amp1	IMRAS-078	P	Day 140	-0.0150831623100061
PF3D7_0509200	leucine-rich repeat protein	PF3D7_0509200.iso1.exon5.amp1	IMRAS-078	P	Day 0	-0.0774987289676385
PF3D7_1214000	conserved Plasmodium protein, unknown function	PF3D7_1214000.iso1.exon1.amp1	IMRAS-002	P	Day 0	-0.383054549411732
PF3D7_1214000	conserved Plasmodium protein, unknown function	PF3D7_1214000.iso1.exon1.amp1	IMRAS-002	P	Day 140	-0.271436375208989
PF3D7_1214000	conserved Plasmodium protein, unknown function	PF3D7_1214000.iso1.exon1.amp1	IMRAS-005	NP	Day 140	-0.252466263443795
PF3D7_1214000	conserved Plasmodium protein, unknown function	PF3D7_1214000.iso1.exon1.amp1	IMRAS-005	NP	Day 0	-0.39267985057781
PF3D7_1214000	conserved Plasmodium protein, unknown function	PF3D7_1214000.iso1.exon1.amp1	IMRAS-021	NP	Day 0	-0.200301803618411
PF3D7_1214000	conserved Plasmodium protein, unknown function	PF3D7_1214000.iso1.exon1.amp1	IMRAS-021	NP	Day 140	-0.267467964663632
PF3D7_1214000	conserved Plasmodium protein, unknown function	PF3D7_1214000.iso1.exon1.amp1	IMRAS-033	NP	Day 140	-0.0278458473589875
PF3D7_1214000	conserved Plasmodium protein, unknown function	PF3D7_1214000.iso1.exon1.amp1	IMRAS-033	NP	Day 0	-0.058387240974989
PF3D7_1214000	conserved Plasmodium protein, unknown function	PF3D7_1214000.iso1.exon1.amp1	IMRAS-039	P	Day 0	-0.0727754206267299
PF3D7_1214000	conserved Plasmodium protein, unknown function	PF3D7_1214000.iso1.exon1.amp1	IMRAS-039	P	Day 140	-0.0742774207489241
PF3D7_1214000	conserved Plasmodium protein, unknown function	PF3D7_1214000.iso1.exon1.amp1	IMRAS-045	P	Day 140	0.0122661359063141
PF3D7_1214000	conserved Plasmodium protein, unknown function	PF3D7_1214000.iso1.exon1.amp1	IMRAS-045	P	Day 0	0.0817966192328736
PF3D7_1214000	conserved Plasmodium protein, unknown function	PF3D7_1214000.iso1.exon1.amp1	IMRAS-049	Mock	Day 0	0.0183927380746471
PF3D7_1214000	conserved Plasmodium protein, unknown function	PF3D7_1214000.iso1.exon1.amp1	IMRAS-049	Mock	Day 140	0.0635688676361426
PF3D7_1214000	conserved Plasmodium protein, unknown function	PF3D7_1214000.iso1.exon1.amp1	IMRAS-054	Mock	Day 140	0.0291443598484324
PF3D7_1214000	conserved Plasmodium protein, unknown function	PF3D7_1214000.iso1.exon1.amp1	IMRAS-054	Mock	Day 0	-0.0975077911224265
PF3D7_1214000	conserved Plasmodium protein, unknown function	PF3D7_1214000.iso1.exon1.amp1	IMRAS-057	P	Day 0	-0.0304269105156685
PF3D7_1214000	conserved Plasmodium protein, unknown function	PF3D7_1214000.iso1.exon1.amp1	IMRAS-057	P	Day 140	-0.0393322619406558
PF3D7_1214000	conserved Plasmodium protein, unknown function	PF3D7_1214000.iso1.exon1.amp1	IMRAS-060	P	Day 140	0.0235812332113525
PF3D7_1214000	conserved Plasmodium protein, unknown function	PF3D7_1214000.iso1.exon1.amp1	IMRAS-060	P	Day 0	0.0968001113486103
PF3D7_1214000	conserved Plasmodium protein, unknown function	PF3D7_1214000.iso1.exon1.amp1	IMRAS-061	NP	Day 0	0.0536237365303212
PF3D7_1214000	conserved Plasmodium protein, unknown function	PF3D7_1214000.iso1.exon1.amp1	IMRAS-061	NP	Day 140	0.0889179064853778
PF3D7_1214000	conserved Plasmodium protein, unknown function	PF3D7_1214000.iso1.exon1.amp1	IMRAS-062	Mock	Day 140	-0.0371254166017412
PF3D7_1214000	conserved Plasmodium protein, unknown function	PF3D7_1214000.iso1.exon1.amp1	IMRAS-062	Mock	Day 0	-0.182810488957688
PF3D7_1214000	conserved Plasmodium protein, unknown function	PF3D7_1214000.iso1.exon1.amp1	IMRAS-071	NP	Day 0	0.0865642095240329
PF3D7_1214000	conserved Plasmodium protein, unknown function	PF3D7_1214000.iso1.exon1.amp1	IMRAS-071	NP	Day 140	0.12275168881189
PF3D7_1214000	conserved Plasmodium protein, unknown function	PF3D7_1214000.iso1.exon1.amp1	IMRAS-078	P	Day 140	-0.0603686333159512
PF3D7_1214000	conserved Plasmodium protein, unknown function	PF3D7_1214000.iso1.exon1.amp1	IMRAS-078	P	Day 0	-0.126554777896491
PF3D7_1354600	60S ribosomal protein L7-2, putative	PF3D7_1354600.iso1.exon2.amp1	IMRAS-002	P	Day 0	-0.306688408854825
PF3D7_1354600	60S ribosomal protein L7-2, putative	PF3D7_1354600.iso1.exon2.amp1	IMRAS-002	P	Day 140	-0.244964163847797
PF3D7_1354600	60S ribosomal protein L7-2, putative	PF3D7_1354600.iso1.exon2.amp1	IMRAS-005	NP	Day 140	-0.311652468451701
PF3D7_1354600	60S ribosomal protein L7-2, putative	PF3D7_1354600.iso1.exon2.amp1	IMRAS-005	NP	Day 0	-0.377931907116604
PF3D7_1354600	60S ribosomal protein L7-2, putative	PF3D7_1354600.iso1.exon2.amp1	IMRAS-021	NP	Day 0	-0.216216102782713
PF3D7_1354600	60S ribosomal protein L7-2, putative	PF3D7_1354600.iso1.exon2.amp1	IMRAS-021	NP	Day 140	-0.23793285354704
PF3D7_1354600	60S ribosomal protein L7-2, putative	PF3D7_1354600.iso1.exon2.amp1	IMRAS-033	NP	Day 140	-0.0508144130205412
PF3D7_1354600	60S ribosomal protein L7-2, putative	PF3D7_1354600.iso1.exon2.amp1	IMRAS-033	NP	Day 0	-0.161440549126731
PF3D7_1354600	60S ribosomal protein L7-2, putative	PF3D7_1354600.iso1.exon2.amp1	IMRAS-039	P	Day 0	-0.149074594860434
PF3D7_1354600	60S ribosomal protein L7-2, putative	PF3D7_1354600.iso1.exon2.amp1	IMRAS-039	P	Day 140	-0.151489166546883
PF3D7_1354600	60S ribosomal protein L7-2, putative	PF3D7_1354600.iso1.exon2.amp1	IMRAS-045	P	Day 140	-0.232457060176332
PF3D7_1354600	60S ribosomal protein L7-2, putative	PF3D7_1354600.iso1.exon2.amp1	IMRAS-045	P	Day 0	-0.216930632212623
PF3D7_1354600	60S ribosomal protein L7-2, putative	PF3D7_1354600.iso1.exon2.amp1	IMRAS-049	Mock	Day 0	-0.112753935611172
PF3D7_1354600	60S ribosomal protein L7-2, putative	PF3D7_1354600.iso1.exon2.amp1	IMRAS-049	Mock	Day 140	-0.0928798483671684
PF3D7_1354600	60S ribosomal protein L7-2, putative	PF3D7_1354600.iso1.exon2.amp1	IMRAS-054	Mock	Day 140	-0.146102714114061
PF3D7_1354600	60S ribosomal protein L7-2, putative	PF3D7_1354600.iso1.exon2.amp1	IMRAS-054	Mock	Day 0	-0.174828393753897
PF3D7_1354600	60S ribosomal protein L7-2, putative	PF3D7_1354600.iso1.exon2.amp1	IMRAS-057	P	Day 0	-0.132951054172301
PF3D7_1354600	60S ribosomal protein L7-2, putative	PF3D7_1354600.iso1.exon2.amp1	IMRAS-057	P	Day 140	-0.126383214502289
PF3D7_1354600	60S ribosomal protein L7-2, putative	PF3D7_1354600.iso1.exon2.amp1	IMRAS-060	P	Day 140	-0.0829533123808162
PF3D7_1354600	60S ribosomal protein L7-2, putative	PF3D7_1354600.iso1.exon2.amp1	IMRAS-060	P	Day 0	0.0159698478966686
PF3D7_1354600	60S ribosomal protein L7-2, putative	PF3D7_1354600.iso1.exon2.amp1	IMRAS-061	NP	Day 0	-0.0823916152667117
PF3D7_1354600	60S ribosomal protein L7-2, putative	PF3D7_1354600.iso1.exon2.amp1	IMRAS-061	NP	Day 140	-0.091980962440811
PF3D7_1354600	60S ribosomal protein L7-2, putative	PF3D7_1354600.iso1.exon2.amp1	IMRAS-062	Mock	Day 140	-0.0286306224362871
PF3D7_1354600	60S ribosomal protein L7-2, putative	PF3D7_1354600.iso1.exon2.amp1	IMRAS-062	Mock	Day 0	-0.187826727111675
PF3D7_1354600	60S ribosomal protein L7-2, putative	PF3D7_1354600.iso1.exon2.amp1	IMRAS-071	NP	Day 0	-0.0342650388047527
PF3D7_1354600	60S ribosomal protein L7-2, putative	PF3D7_1354600.iso1.exon2.amp1	IMRAS-071	NP	Day 140	-0.00911172906147684
PF3D7_1354600	60S ribosomal protein L7-2, putative	PF3D7_1354600.iso1.exon2.amp1	IMRAS-078	P	Day 140	-0.126304583511581
PF3D7_1354600	60S ribosomal protein L7-2, putative	PF3D7_1354600.iso1.exon2.amp1	IMRAS-078	P	Day 0	-0.154439934075775
PF3D7_1361400	actin-depolymerizing factor 2	PF3D7_1361400.iso1.exon1.amp1	IMRAS-002	P	Day 0	-0.368333043704965
PF3D7_1361400	actin-depolymerizing factor 2	PF3D7_1361400.iso1.exon1.amp1	IMRAS-002	P	Day 140	-0.23128922695072
PF3D7_1361400	actin-depolymerizing factor 2	PF3D7_1361400.iso1.exon1.amp1	IMRAS-005	NP	Day 140	-0.369062993138156
PF3D7_1361400	actin-depolymerizing factor 2	PF3D7_1361400.iso1.exon1.amp1	IMRAS-005	NP	Day 0	-0.335726550525045
PF3D7_1361400	actin-depolymerizing factor 2	PF3D7_1361400.iso1.exon1.amp1	IMRAS-021	NP	Day 0	-0.0933547552926033
PF3D7_1361400	actin-depolymerizing factor 2	PF3D7_1361400.iso1.exon1.amp1	IMRAS-021	NP	Day 140	-0.146748806585597
PF3D7_1361400	actin-depolymerizing factor 2	PF3D7_1361400.iso1.exon1.amp1	IMRAS-033	NP	Day 140	-0.0955923592381751
PF3D7_1361400	actin-depolymerizing factor 2	PF3D7_1361400.iso1.exon1.amp1	IMRAS-033	NP	Day 0	-0.121597261658215
PF3D7_1361400	actin-depolymerizing factor 2	PF3D7_1361400.iso1.exon1.amp1	IMRAS-039	P	Day 0	-0.14406733040167
PF3D7_1361400	actin-depolymerizing factor 2	PF3D7_1361400.iso1.exon1.amp1	IMRAS-039	P	Day 140	-0.171037679153363
PF3D7_1361400	actin-depolymerizing factor 2	PF3D7_1361400.iso1.exon1.amp1	IMRAS-045	P	Day 140	0.0615055046771378
PF3D7_1361400	actin-depolymerizing factor 2	PF3D7_1361400.iso1.exon1.amp1	IMRAS-045	P	Day 0	-0.0117724199296365
PF3D7_1361400	actin-depolymerizing factor 2	PF3D7_1361400.iso1.exon1.amp1	IMRAS-049	Mock	Day 0	-0.034531447706124
PF3D7_1361400	actin-depolymerizing factor 2	PF3D7_1361400.iso1.exon1.amp1	IMRAS-049	Mock	Day 140	0.00472665836066355
PF3D7_1361400	actin-depolymerizing factor 2	PF3D7_1361400.iso1.exon1.amp1	IMRAS-054	Mock	Day 140	-0.162484573884834
PF3D7_1361400	actin-depolymerizing factor 2	PF3D7_1361400.iso1.exon1.amp1	IMRAS-054	Mock	Day 0	-0.0800092007450885
PF3D7_1361400	actin-depolymerizing factor 2	PF3D7_1361400.iso1.exon1.amp1	IMRAS-057	P	Day 0	-0.323306113165259
PF3D7_1361400	actin-depolymerizing factor 2	PF3D7_1361400.iso1.exon1.amp1	IMRAS-057	P	Day 140	-0.308597765491431
PF3D7_1361400	actin-depolymerizing factor 2	PF3D7_1361400.iso1.exon1.amp1	IMRAS-060	P	Day 140	-0.152124257418368
PF3D7_1361400	actin-depolymerizing factor 2	PF3D7_1361400.iso1.exon1.amp1	IMRAS-060	P	Day 0	-0.231182809451743
PF3D7_1361400	actin-depolymerizing factor 2	PF3D7_1361400.iso1.exon1.amp1	IMRAS-061	NP	Day 0	-0.0996255439303031
PF3D7_1361400	actin-depolymerizing factor 2	PF3D7_1361400.iso1.exon1.amp1	IMRAS-061	NP	Day 140	-0.130883363612121
PF3D7_1361400	actin-depolymerizing factor 2	PF3D7_1361400.iso1.exon1.amp1	IMRAS-062	Mock	Day 140	-0.0488164572915171
PF3D7_1361400	actin-depolymerizing factor 2	PF3D7_1361400.iso1.exon1.amp1	IMRAS-062	Mock	Day 0	-0.184656548123062
PF3D7_1361400	actin-depolymerizing factor 2	PF3D7_1361400.iso1.exon1.amp1	IMRAS-071	NP	Day 0	-0.0153785794581172
PF3D7_1361400	actin-depolymerizing factor 2	PF3D7_1361400.iso1.exon1.amp1	IMRAS-071	NP	Day 140	-0.0388169505874991
PF3D7_1361400	actin-depolymerizing factor 2	PF3D7_1361400.iso1.exon1.amp1	IMRAS-078	P	Day 140	-0.0664530009817614
PF3D7_1361400	actin-depolymerizing factor 2	PF3D7_1361400.iso1.exon1.amp1	IMRAS-078	P	Day 0	-0.140429984694096
PF3D7_1304700	cyclin	PF3D7_1304700.iso1.exon1.amp1	IMRAS-002	P	Day 0	-0.532593602905299
PF3D7_1304700	cyclin	PF3D7_1304700.iso1.exon1.amp1	IMRAS-002	P	Day 140	-0.265405961461804
PF3D7_1304700	cyclin	PF3D7_1304700.iso1.exon1.amp1	IMRAS-005	NP	Day 140	-0.0479292609620003
PF3D7_1304700	cyclin	PF3D7_1304700.iso1.exon1.amp1	IMRAS-005	NP	Day 0	-0.163834451173543
PF3D7_1304700	cyclin	PF3D7_1304700.iso1.exon1.amp1	IMRAS-021	NP	Day 0	-0.121361014372248
PF3D7_1304700	cyclin	PF3D7_1304700.iso1.exon1.amp1	IMRAS-021	NP	Day 140	-0.238154346606644
PF3D7_1304700	cyclin	PF3D7_1304700.iso1.exon1.amp1	IMRAS-033	NP	Day 140	-0.146745124439441
PF3D7_1304700	cyclin	PF3D7_1304700.iso1.exon1.amp1	IMRAS-033	NP	Day 0	-0.143873562998916
PF3D7_1304700	cyclin	PF3D7_1304700.iso1.exon1.amp1	IMRAS-039	P	Day 0	-0.115734777014952
PF3D7_1304700	cyclin	PF3D7_1304700.iso1.exon1.amp1	IMRAS-039	P	Day 140	-0.140540252061561
PF3D7_1304700	cyclin	PF3D7_1304700.iso1.exon1.amp1	IMRAS-045	P	Day 140	-0.00390216739490157
PF3D7_1304700	cyclin	PF3D7_1304700.iso1.exon1.amp1	IMRAS-045	P	Day 0	-0.042302573801269
PF3D7_1304700	cyclin	PF3D7_1304700.iso1.exon1.amp1	IMRAS-049	Mock	Day 0	-0.0427780597873717
PF3D7_1304700	cyclin	PF3D7_1304700.iso1.exon1.amp1	IMRAS-049	Mock	Day 140	0.0918445836703157
PF3D7_1304700	cyclin	PF3D7_1304700.iso1.exon1.amp1	IMRAS-054	Mock	Day 140	-0.0689577833944224
PF3D7_1304700	cyclin	PF3D7_1304700.iso1.exon1.amp1	IMRAS-054	Mock	Day 0	-0.0679306471081382
PF3D7_1304700	cyclin	PF3D7_1304700.iso1.exon1.amp1	IMRAS-057	P	Day 0	-0.240814475626584
PF3D7_1304700	cyclin	PF3D7_1304700.iso1.exon1.amp1	IMRAS-057	P	Day 140	-0.240208338776563
PF3D7_1304700	cyclin	PF3D7_1304700.iso1.exon1.amp1	IMRAS-060	P	Day 140	-0.10388563888819
PF3D7_1304700	cyclin	PF3D7_1304700.iso1.exon1.amp1	IMRAS-060	P	Day 0	-0.194116361994254
PF3D7_1304700	cyclin	PF3D7_1304700.iso1.exon1.amp1	IMRAS-061	NP	Day 0	0.467434528746344
PF3D7_1304700	cyclin	PF3D7_1304700.iso1.exon1.amp1	IMRAS-061	NP	Day 140	0.243569679482682
PF3D7_1304700	cyclin	PF3D7_1304700.iso1.exon1.amp1	IMRAS-062	Mock	Day 140	-0.124943295393159
PF3D7_1304700	cyclin	PF3D7_1304700.iso1.exon1.amp1	IMRAS-062	Mock	Day 0	-0.263568306330138
PF3D7_1304700	cyclin	PF3D7_1304700.iso1.exon1.amp1	IMRAS-071	NP	Day 0	-0.04061587095714
PF3D7_1304700	cyclin	PF3D7_1304700.iso1.exon1.amp1	IMRAS-071	NP	Day 140	0.0269128023166303
PF3D7_1304700	cyclin	PF3D7_1304700.iso1.exon1.amp1	IMRAS-078	P	Day 140	1.27919880986881
PF3D7_1304700	cyclin	PF3D7_1304700.iso1.exon1.amp1	IMRAS-078	P	Day 0	1.09740596084724
PF3D7_1023400	HORMA domain protein, putative	PF3D7_1023400.iso1.exon4.amp1	IMRAS-002	P	Day 0	-0.668456768273979
PF3D7_1023400	HORMA domain protein, putative	PF3D7_1023400.iso1.exon4.amp1	IMRAS-002	P	Day 140	-0.208883343569823
PF3D7_1023400	HORMA domain protein, putative	PF3D7_1023400.iso1.exon4.amp1	IMRAS-005	NP	Day 140	-0.216001429329493
PF3D7_1023400	HORMA domain protein, putative	PF3D7_1023400.iso1.exon4.amp1	IMRAS-005	NP	Day 0	-0.230297611352761
PF3D7_1023400	HORMA domain protein, putative	PF3D7_1023400.iso1.exon4.amp1	IMRAS-021	NP	Day 0	-0.105827700772767
PF3D7_1023400	HORMA domain protein, putative	PF3D7_1023400.iso1.exon4.amp1	IMRAS-021	NP	Day 140	-0.170013514915206
PF3D7_1023400	HORMA domain protein, putative	PF3D7_1023400.iso1.exon4.amp1	IMRAS-033	NP	Day 140	-0.261111073556615
PF3D7_1023400	HORMA domain protein, putative	PF3D7_1023400.iso1.exon4.amp1	IMRAS-033	NP	Day 0	-0.213850422349902
PF3D7_1023400	HORMA domain protein, putative	PF3D7_1023400.iso1.exon4.amp1	IMRAS-039	P	Day 0	-0.160012704609086
PF3D7_1023400	HORMA domain protein, putative	PF3D7_1023400.iso1.exon4.amp1	IMRAS-039	P	Day 140	-0.195946254067223
PF3D7_1023400	HORMA domain protein, putative	PF3D7_1023400.iso1.exon4.amp1	IMRAS-045	P	Day 140	-0.137128353309095
PF3D7_1023400	HORMA domain protein, putative	PF3D7_1023400.iso1.exon4.amp1	IMRAS-045	P	Day 0	-0.130394400293886
PF3D7_1023400	HORMA domain protein, putative	PF3D7_1023400.iso1.exon4.amp1	IMRAS-049	Mock	Day 0	-0.199724521474892
PF3D7_1023400	HORMA domain protein, putative	PF3D7_1023400.iso1.exon4.amp1	IMRAS-049	Mock	Day 140	-0.107489153922932
PF3D7_1023400	HORMA domain protein, putative	PF3D7_1023400.iso1.exon4.amp1	IMRAS-054	Mock	Day 140	-0.254407063325873
PF3D7_1023400	HORMA domain protein, putative	PF3D7_1023400.iso1.exon4.amp1	IMRAS-054	Mock	Day 0	-0.329195960088876
PF3D7_1023400	HORMA domain protein, putative	PF3D7_1023400.iso1.exon4.amp1	IMRAS-057	P	Day 0	-0.237310964698821
PF3D7_1023400	HORMA domain protein, putative	PF3D7_1023400.iso1.exon4.amp1	IMRAS-057	P	Day 140	-0.148488509856966
PF3D7_1023400	HORMA domain protein, putative	PF3D7_1023400.iso1.exon4.amp1	IMRAS-060	P	Day 140	-0.106049817116471
PF3D7_1023400	HORMA domain protein, putative	PF3D7_1023400.iso1.exon4.amp1	IMRAS-060	P	Day 0	-0.123977988507146
PF3D7_1023400	HORMA domain protein, putative	PF3D7_1023400.iso1.exon4.amp1	IMRAS-061	NP	Day 0	-0.171925184270725
PF3D7_1023400	HORMA domain protein, putative	PF3D7_1023400.iso1.exon4.amp1	IMRAS-061	NP	Day 140	-0.146742877064318
PF3D7_1023400	HORMA domain protein, putative	PF3D7_1023400.iso1.exon4.amp1	IMRAS-062	Mock	Day 140	-0.189444094657235
PF3D7_1023400	HORMA domain protein, putative	PF3D7_1023400.iso1.exon4.amp1	IMRAS-062	Mock	Day 0	-0.257449289850445
PF3D7_1023400	HORMA domain protein, putative	PF3D7_1023400.iso1.exon4.amp1	IMRAS-071	NP	Day 0	0.00691795593188083
PF3D7_1023400	HORMA domain protein, putative	PF3D7_1023400.iso1.exon4.amp1	IMRAS-071	NP	Day 140	-0.00734366862258895
PF3D7_1023400	HORMA domain protein, putative	PF3D7_1023400.iso1.exon4.amp1	IMRAS-078	P	Day 140	-0.164699455108179
PF3D7_1023400	HORMA domain protein, putative	PF3D7_1023400.iso1.exon4.amp1	IMRAS-078	P	Day 0	-0.097044430684786
PF3D7_0405500	conserved Plasmodium protein, unknown function	PF3D7_0405500.iso1.exon1.amp1	IMRAS-002	P	Day 0	-0.455887429423173
PF3D7_0405500	conserved Plasmodium protein, unknown function	PF3D7_0405500.iso1.exon1.amp1	IMRAS-002	P	Day 140	-0.125744544742044
PF3D7_0405500	conserved Plasmodium protein, unknown function	PF3D7_0405500.iso1.exon1.amp1	IMRAS-005	NP	Day 140	-0.040795693437488
PF3D7_0405500	conserved Plasmodium protein, unknown function	PF3D7_0405500.iso1.exon1.amp1	IMRAS-005	NP	Day 0	-0.0882450454165813
PF3D7_0405500	conserved Plasmodium protein, unknown function	PF3D7_0405500.iso1.exon1.amp1	IMRAS-021	NP	Day 0	0.0322451206001642
PF3D7_0405500	conserved Plasmodium protein, unknown function	PF3D7_0405500.iso1.exon1.amp1	IMRAS-021	NP	Day 140	-0.0545362974952699
PF3D7_0405500	conserved Plasmodium protein, unknown function	PF3D7_0405500.iso1.exon1.amp1	IMRAS-033	NP	Day 140	-0.0393842861901224
PF3D7_0405500	conserved Plasmodium protein, unknown function	PF3D7_0405500.iso1.exon1.amp1	IMRAS-033	NP	Day 0	-0.0441716088723183
PF3D7_0405500	conserved Plasmodium protein, unknown function	PF3D7_0405500.iso1.exon1.amp1	IMRAS-039	P	Day 0	0.0637732884762787
PF3D7_0405500	conserved Plasmodium protein, unknown function	PF3D7_0405500.iso1.exon1.amp1	IMRAS-039	P	Day 140	0.029707897560149
PF3D7_0405500	conserved Plasmodium protein, unknown function	PF3D7_0405500.iso1.exon1.amp1	IMRAS-045	P	Day 140	0.0425560427194203
PF3D7_0405500	conserved Plasmodium protein, unknown function	PF3D7_0405500.iso1.exon1.amp1	IMRAS-045	P	Day 0	-0.00391315748866816
PF3D7_0405500	conserved Plasmodium protein, unknown function	PF3D7_0405500.iso1.exon1.amp1	IMRAS-049	Mock	Day 0	-0.0317930190935698
PF3D7_0405500	conserved Plasmodium protein, unknown function	PF3D7_0405500.iso1.exon1.amp1	IMRAS-049	Mock	Day 140	-0.0272269055869536
PF3D7_0405500	conserved Plasmodium protein, unknown function	PF3D7_0405500.iso1.exon1.amp1	IMRAS-054	Mock	Day 140	0.220643677439265
PF3D7_0405500	conserved Plasmodium protein, unknown function	PF3D7_0405500.iso1.exon1.amp1	IMRAS-054	Mock	Day 0	-0.0715663586958861
PF3D7_0405500	conserved Plasmodium protein, unknown function	PF3D7_0405500.iso1.exon1.amp1	IMRAS-057	P	Day 0	0.126203050664721
PF3D7_0405500	conserved Plasmodium protein, unknown function	PF3D7_0405500.iso1.exon1.amp1	IMRAS-057	P	Day 140	0.158576131253717
PF3D7_0405500	conserved Plasmodium protein, unknown function	PF3D7_0405500.iso1.exon1.amp1	IMRAS-060	P	Day 140	0.140352279357755
PF3D7_0405500	conserved Plasmodium protein, unknown function	PF3D7_0405500.iso1.exon1.amp1	IMRAS-060	P	Day 0	0.0253036304993763
PF3D7_0405500	conserved Plasmodium protein, unknown function	PF3D7_0405500.iso1.exon1.amp1	IMRAS-061	NP	Day 0	-0.0261412770984659
PF3D7_0405500	conserved Plasmodium protein, unknown function	PF3D7_0405500.iso1.exon1.amp1	IMRAS-061	NP	Day 140	-0.0450599150533186
PF3D7_0405500	conserved Plasmodium protein, unknown function	PF3D7_0405500.iso1.exon1.amp1	IMRAS-062	Mock	Day 140	0.00871377196048506
PF3D7_0405500	conserved Plasmodium protein, unknown function	PF3D7_0405500.iso1.exon1.amp1	IMRAS-062	Mock	Day 0	-0.0963712206898037
PF3D7_0405500	conserved Plasmodium protein, unknown function	PF3D7_0405500.iso1.exon1.amp1	IMRAS-071	NP	Day 0	0.0586683305623037
PF3D7_0405500	conserved Plasmodium protein, unknown function	PF3D7_0405500.iso1.exon1.amp1	IMRAS-071	NP	Day 140	0.106514529445477
PF3D7_0405500	conserved Plasmodium protein, unknown function	PF3D7_0405500.iso1.exon1.amp1	IMRAS-078	P	Day 140	-0.0367439451645986
PF3D7_0405500	conserved Plasmodium protein, unknown function	PF3D7_0405500.iso1.exon1.amp1	IMRAS-078	P	Day 0	-0.0201104018462921
PF3D7_1316000	protein kinase, putative	PF3D7_1316000.iso1.exon11.amp1	IMRAS-002	P	Day 0	-0.567479120549159
PF3D7_1316000	protein kinase, putative	PF3D7_1316000.iso1.exon11.amp1	IMRAS-002	P	Day 140	-0.246213791505735
PF3D7_1316000	protein kinase, putative	PF3D7_1316000.iso1.exon11.amp1	IMRAS-005	NP	Day 140	-0.0535020805205786
PF3D7_1316000	protein kinase, putative	PF3D7_1316000.iso1.exon11.amp1	IMRAS-005	NP	Day 0	-0.0970310804892964
PF3D7_1316000	protein kinase, putative	PF3D7_1316000.iso1.exon11.amp1	IMRAS-021	NP	Day 0	-0.14219298292663
PF3D7_1316000	protein kinase, putative	PF3D7_1316000.iso1.exon11.amp1	IMRAS-021	NP	Day 140	-0.194304036245395
PF3D7_1316000	protein kinase, putative	PF3D7_1316000.iso1.exon11.amp1	IMRAS-033	NP	Day 140	-0.144380226294247
PF3D7_1316000	protein kinase, putative	PF3D7_1316000.iso1.exon11.amp1	IMRAS-033	NP	Day 0	-0.17274974507972
PF3D7_1316000	protein kinase, putative	PF3D7_1316000.iso1.exon11.amp1	IMRAS-039	P	Day 0	-0.108317305452468
PF3D7_1316000	protein kinase, putative	PF3D7_1316000.iso1.exon11.amp1	IMRAS-039	P	Day 140	-0.167143763048871
PF3D7_1316000	protein kinase, putative	PF3D7_1316000.iso1.exon11.amp1	IMRAS-045	P	Day 140	-0.0860884618497799
PF3D7_1316000	protein kinase, putative	PF3D7_1316000.iso1.exon11.amp1	IMRAS-045	P	Day 0	-0.137828778268034
PF3D7_1316000	protein kinase, putative	PF3D7_1316000.iso1.exon11.amp1	IMRAS-049	Mock	Day 0	1.13860476460462
PF3D7_1316000	protein kinase, putative	PF3D7_1316000.iso1.exon11.amp1	IMRAS-049	Mock	Day 140	1.22442004486086
PF3D7_1316000	protein kinase, putative	PF3D7_1316000.iso1.exon11.amp1	IMRAS-054	Mock	Day 140	-0.0445433165134173
PF3D7_1316000	protein kinase, putative	PF3D7_1316000.iso1.exon11.amp1	IMRAS-054	Mock	Day 0	-0.15661383852337
PF3D7_1316000	protein kinase, putative	PF3D7_1316000.iso1.exon11.amp1	IMRAS-057	P	Day 0	-0.0820123355149249
PF3D7_1316000	protein kinase, putative	PF3D7_1316000.iso1.exon11.amp1	IMRAS-057	P	Day 140	-0.118470364952801
PF3D7_1316000	protein kinase, putative	PF3D7_1316000.iso1.exon11.amp1	IMRAS-060	P	Day 140	0.530587047232308
PF3D7_1316000	protein kinase, putative	PF3D7_1316000.iso1.exon11.amp1	IMRAS-060	P	Day 0	0.365844179831047
PF3D7_1316000	protein kinase, putative	PF3D7_1316000.iso1.exon11.amp1	IMRAS-061	NP	Day 0	-0.0528603456345564
PF3D7_1316000	protein kinase, putative	PF3D7_1316000.iso1.exon11.amp1	IMRAS-061	NP	Day 140	-0.105271735802866
PF3D7_1316000	protein kinase, putative	PF3D7_1316000.iso1.exon11.amp1	IMRAS-062	Mock	Day 140	-0.0232763422839533
PF3D7_1316000	protein kinase, putative	PF3D7_1316000.iso1.exon11.amp1	IMRAS-062	Mock	Day 0	-0.170215035734577
PF3D7_1316000	protein kinase, putative	PF3D7_1316000.iso1.exon11.amp1	IMRAS-071	NP	Day 0	0.270807461093812
PF3D7_1316000	protein kinase, putative	PF3D7_1316000.iso1.exon11.amp1	IMRAS-071	NP	Day 140	0.275869203466666
PF3D7_1316000	protein kinase, putative	PF3D7_1316000.iso1.exon11.amp1	IMRAS-078	P	Day 140	-0.0720922070186312
PF3D7_1316000	protein kinase, putative	PF3D7_1316000.iso1.exon11.amp1	IMRAS-078	P	Day 0	-0.0799275090713891
PF3D7_1011000	inner membrane complex protein, putative	PF3D7_1011000.iso1.exon1.amp1	IMRAS-002	P	Day 0	-0.508989039007213
PF3D7_1011000	inner membrane complex protein, putative	PF3D7_1011000.iso1.exon1.amp1	IMRAS-002	P	Day 140	-0.294843208899362
PF3D7_1011000	inner membrane complex protein, putative	PF3D7_1011000.iso1.exon1.amp1	IMRAS-005	NP	Day 140	-0.314835821554606
PF3D7_1011000	inner membrane complex protein, putative	PF3D7_1011000.iso1.exon1.amp1	IMRAS-005	NP	Day 0	-0.373971720603349
PF3D7_1011000	inner membrane complex protein, putative	PF3D7_1011000.iso1.exon1.amp1	IMRAS-021	NP	Day 0	-0.0775041973150348
PF3D7_1011000	inner membrane complex protein, putative	PF3D7_1011000.iso1.exon1.amp1	IMRAS-021	NP	Day 140	-0.170013514915206
PF3D7_1011000	inner membrane complex protein, putative	PF3D7_1011000.iso1.exon1.amp1	IMRAS-033	NP	Day 140	-0.129208443444561
PF3D7_1011000	inner membrane complex protein, putative	PF3D7_1011000.iso1.exon1.amp1	IMRAS-033	NP	Day 0	-0.143873562998916
PF3D7_1011000	inner membrane complex protein, putative	PF3D7_1011000.iso1.exon1.amp1	IMRAS-039	P	Day 0	-0.06068618297207
PF3D7_1011000	inner membrane complex protein, putative	PF3D7_1011000.iso1.exon1.amp1	IMRAS-039	P	Day 140	-0.123013401271676
PF3D7_1011000	inner membrane complex protein, putative	PF3D7_1011000.iso1.exon1.amp1	IMRAS-045	P	Day 140	0.0405866996791708
PF3D7_1011000	inner membrane complex protein, putative	PF3D7_1011000.iso1.exon1.amp1	IMRAS-045	P	Day 0	-0.00169412826176263
PF3D7_1011000	inner membrane complex protein, putative	PF3D7_1011000.iso1.exon1.amp1	IMRAS-049	Mock	Day 0	0.0122141631455239
PF3D7_1011000	inner membrane complex protein, putative	PF3D7_1011000.iso1.exon1.amp1	IMRAS-049	Mock	Day 140	-0.00575005895445813
PF3D7_1011000	inner membrane complex protein, putative	PF3D7_1011000.iso1.exon1.amp1	IMRAS-054	Mock	Day 140	-0.110231856728038
PF3D7_1011000	inner membrane complex protein, putative	PF3D7_1011000.iso1.exon1.amp1	IMRAS-054	Mock	Day 0	-0.141489348964905
PF3D7_1011000	inner membrane complex protein, putative	PF3D7_1011000.iso1.exon1.amp1	IMRAS-057	P	Day 0	-0.138075258929607
PF3D7_1011000	inner membrane complex protein, putative	PF3D7_1011000.iso1.exon1.amp1	IMRAS-057	P	Day 140	-0.236299448016842
PF3D7_1011000	inner membrane complex protein, putative	PF3D7_1011000.iso1.exon1.amp1	IMRAS-060	P	Day 140	-0.131862912861763
PF3D7_1011000	inner membrane complex protein, putative	PF3D7_1011000.iso1.exon1.amp1	IMRAS-060	P	Day 0	-0.137425869538731
PF3D7_1011000	inner membrane complex protein, putative	PF3D7_1011000.iso1.exon1.amp1	IMRAS-061	NP	Day 0	-0.103526830896319
PF3D7_1011000	inner membrane complex protein, putative	PF3D7_1011000.iso1.exon1.amp1	IMRAS-061	NP	Day 140	-0.146742877064318
PF3D7_1011000	inner membrane complex protein, putative	PF3D7_1011000.iso1.exon1.amp1	IMRAS-062	Mock	Day 140	-0.0342882572982131
PF3D7_1011000	inner membrane complex protein, putative	PF3D7_1011000.iso1.exon1.amp1	IMRAS-062	Mock	Day 0	-0.204050402087042
PF3D7_1011000	inner membrane complex protein, putative	PF3D7_1011000.iso1.exon1.amp1	IMRAS-071	NP	Day 0	-0.0523321741465743
PF3D7_1011000	inner membrane complex protein, putative	PF3D7_1011000.iso1.exon1.amp1	IMRAS-071	NP	Day 140	-0.0360676500110451
PF3D7_1011000	inner membrane complex protein, putative	PF3D7_1011000.iso1.exon1.amp1	IMRAS-078	P	Day 140	-0.0480447873777852
PF3D7_1011000	inner membrane complex protein, putative	PF3D7_1011000.iso1.exon1.amp1	IMRAS-078	P	Day 0	-0.109396347240077
PF3D7_0914400	conserved Plasmodium protein, unknown function	PF3D7_0914400.iso1.exon6.amp1	IMRAS-002	P	Day 0	-0.46212612040293
PF3D7_0914400	conserved Plasmodium protein, unknown function	PF3D7_0914400.iso1.exon6.amp1	IMRAS-002	P	Day 140	-0.161842914071826
PF3D7_0914400	conserved Plasmodium protein, unknown function	PF3D7_0914400.iso1.exon6.amp1	IMRAS-005	NP	Day 140	-0.124622779050023
PF3D7_0914400	conserved Plasmodium protein, unknown function	PF3D7_0914400.iso1.exon6.amp1	IMRAS-005	NP	Day 0	-0.215694228628079
PF3D7_0914400	conserved Plasmodium protein, unknown function	PF3D7_0914400.iso1.exon6.amp1	IMRAS-021	NP	Day 0	-0.0297824890715503
PF3D7_0914400	conserved Plasmodium protein, unknown function	PF3D7_0914400.iso1.exon6.amp1	IMRAS-021	NP	Day 140	-0.0908771494682181
PF3D7_0914400	conserved Plasmodium protein, unknown function	PF3D7_0914400.iso1.exon6.amp1	IMRAS-033	NP	Day 140	-0.0879288976018362
PF3D7_0914400	conserved Plasmodium protein, unknown function	PF3D7_0914400.iso1.exon6.amp1	IMRAS-033	NP	Day 0	-0.122353193056641
PF3D7_0914400	conserved Plasmodium protein, unknown function	PF3D7_0914400.iso1.exon6.amp1	IMRAS-039	P	Day 0	0.0138186354028118
PF3D7_0914400	conserved Plasmodium protein, unknown function	PF3D7_0914400.iso1.exon6.amp1	IMRAS-039	P	Day 140	-0.0150851183036522
PF3D7_0914400	conserved Plasmodium protein, unknown function	PF3D7_0914400.iso1.exon6.amp1	IMRAS-045	P	Day 140	-0.00265199830376872
PF3D7_0914400	conserved Plasmodium protein, unknown function	PF3D7_0914400.iso1.exon6.amp1	IMRAS-045	P	Day 0	-0.0390864586869899
PF3D7_0914400	conserved Plasmodium protein, unknown function	PF3D7_0914400.iso1.exon6.amp1	IMRAS-049	Mock	Day 0	-0.0276950976487242
PF3D7_0914400	conserved Plasmodium protein, unknown function	PF3D7_0914400.iso1.exon6.amp1	IMRAS-049	Mock	Day 140	0.0134232010728255
PF3D7_0914400	conserved Plasmodium protein, unknown function	PF3D7_0914400.iso1.exon6.amp1	IMRAS-054	Mock	Day 140	-0.01288797814688
PF3D7_0914400	conserved Plasmodium protein, unknown function	PF3D7_0914400.iso1.exon6.amp1	IMRAS-054	Mock	Day 0	-0.135293424168548
PF3D7_0914400	conserved Plasmodium protein, unknown function	PF3D7_0914400.iso1.exon6.amp1	IMRAS-057	P	Day 0	-0.0527964153876557
PF3D7_0914400	conserved Plasmodium protein, unknown function	PF3D7_0914400.iso1.exon6.amp1	IMRAS-057	P	Day 140	-0.0591311246168509
PF3D7_0914400	conserved Plasmodium protein, unknown function	PF3D7_0914400.iso1.exon6.amp1	IMRAS-060	P	Day 140	0.0140224047865072
PF3D7_0914400	conserved Plasmodium protein, unknown function	PF3D7_0914400.iso1.exon6.amp1	IMRAS-060	P	Day 0	-0.0412060143831763
PF3D7_0914400	conserved Plasmodium protein, unknown function	PF3D7_0914400.iso1.exon6.amp1	IMRAS-061	NP	Day 0	0.0114995584080493
PF3D7_0914400	conserved Plasmodium protein, unknown function	PF3D7_0914400.iso1.exon6.amp1	IMRAS-061	NP	Day 140	-0.0192058773254082
PF3D7_0914400	conserved Plasmodium protein, unknown function	PF3D7_0914400.iso1.exon6.amp1	IMRAS-062	Mock	Day 140	0.0289298635963977
PF3D7_0914400	conserved Plasmodium protein, unknown function	PF3D7_0914400.iso1.exon6.amp1	IMRAS-062	Mock	Day 0	-0.0948826272223382
PF3D7_0914400	conserved Plasmodium protein, unknown function	PF3D7_0914400.iso1.exon6.amp1	IMRAS-071	NP	Day 0	0.175397637816602
PF3D7_0914400	conserved Plasmodium protein, unknown function	PF3D7_0914400.iso1.exon6.amp1	IMRAS-071	NP	Day 140	0.176481688585037
PF3D7_0914400	conserved Plasmodium protein, unknown function	PF3D7_0914400.iso1.exon6.amp1	IMRAS-078	P	Day 140	-0.0298684990736771
PF3D7_0914400	conserved Plasmodium protein, unknown function	PF3D7_0914400.iso1.exon6.amp1	IMRAS-078	P	Day 0	-0.0350546701493162
PF3D7_0914600	zinc binding protein, putative	PF3D7_0914600.iso1.exon2.amp1	IMRAS-002	P	Day 0	-0.367600897005218
PF3D7_0914600	zinc binding protein, putative	PF3D7_0914600.iso1.exon2.amp1	IMRAS-002	P	Day 140	-0.127470600829357
PF3D7_0914600	zinc binding protein, putative	PF3D7_0914600.iso1.exon2.amp1	IMRAS-005	NP	Day 140	-0.106028587304362
PF3D7_0914600	zinc binding protein, putative	PF3D7_0914600.iso1.exon2.amp1	IMRAS-005	NP	Day 0	-0.164518354974398
PF3D7_0914600	zinc binding protein, putative	PF3D7_0914600.iso1.exon2.amp1	IMRAS-021	NP	Day 0	-0.00737811092439244
PF3D7_0914600	zinc binding protein, putative	PF3D7_0914600.iso1.exon2.amp1	IMRAS-021	NP	Day 140	-0.0473378850811859
PF3D7_0914600	zinc binding protein, putative	PF3D7_0914600.iso1.exon2.amp1	IMRAS-033	NP	Day 140	-0.0322116403604475
PF3D7_0914600	zinc binding protein, putative	PF3D7_0914600.iso1.exon2.amp1	IMRAS-033	NP	Day 0	-0.105439810120295
PF3D7_0914600	zinc binding protein, putative	PF3D7_0914600.iso1.exon2.amp1	IMRAS-039	P	Day 0	0.0398469501030583
PF3D7_0914600	zinc binding protein, putative	PF3D7_0914600.iso1.exon2.amp1	IMRAS-039	P	Day 140	-0.0179209653976038
PF3D7_0914600	zinc binding protein, putative	PF3D7_0914600.iso1.exon2.amp1	IMRAS-045	P	Day 140	0.0204365736403513
PF3D7_0914600	zinc binding protein, putative	PF3D7_0914600.iso1.exon2.amp1	IMRAS-045	P	Day 0	-0.0444506405161995
PF3D7_0914600	zinc binding protein, putative	PF3D7_0914600.iso1.exon2.amp1	IMRAS-049	Mock	Day 0	0.054918614099762
PF3D7_0914600	zinc binding protein, putative	PF3D7_0914600.iso1.exon2.amp1	IMRAS-049	Mock	Day 140	0.0934590891536171
PF3D7_0914600	zinc binding protein, putative	PF3D7_0914600.iso1.exon2.amp1	IMRAS-054	Mock	Day 140	0.0897486568844332
PF3D7_0914600	zinc binding protein, putative	PF3D7_0914600.iso1.exon2.amp1	IMRAS-054	Mock	Day 0	-0.124632192165715
PF3D7_0914600	zinc binding protein, putative	PF3D7_0914600.iso1.exon2.amp1	IMRAS-057	P	Day 0	-0.0291281602036015
PF3D7_0914600	zinc binding protein, putative	PF3D7_0914600.iso1.exon2.amp1	IMRAS-057	P	Day 140	-0.017419141583483
PF3D7_0914600	zinc binding protein, putative	PF3D7_0914600.iso1.exon2.amp1	IMRAS-060	P	Day 140	0.0964430467822712
PF3D7_0914600	zinc binding protein, putative	PF3D7_0914600.iso1.exon2.amp1	IMRAS-060	P	Day 0	0.0281924127243478
PF3D7_0914600	zinc binding protein, putative	PF3D7_0914600.iso1.exon2.amp1	IMRAS-061	NP	Day 0	0.0414861342643675
PF3D7_0914600	zinc binding protein, putative	PF3D7_0914600.iso1.exon2.amp1	IMRAS-061	NP	Day 140	0.0463686601931581
PF3D7_0914600	zinc binding protein, putative	PF3D7_0914600.iso1.exon2.amp1	IMRAS-062	Mock	Day 140	0.015301431995244
PF3D7_0914600	zinc binding protein, putative	PF3D7_0914600.iso1.exon2.amp1	IMRAS-062	Mock	Day 0	-0.108836263162775
PF3D7_0914600	zinc binding protein, putative	PF3D7_0914600.iso1.exon2.amp1	IMRAS-071	NP	Day 0	0.0769270769319252
PF3D7_0914600	zinc binding protein, putative	PF3D7_0914600.iso1.exon2.amp1	IMRAS-071	NP	Day 140	0.168757190917534
PF3D7_0914600	zinc binding protein, putative	PF3D7_0914600.iso1.exon2.amp1	IMRAS-078	P	Day 140	0.0314558314780378
PF3D7_0914600	zinc binding protein, putative	PF3D7_0914600.iso1.exon2.amp1	IMRAS-078	P	Day 0	-0.00647396710533776
PF3D7_1440600	conserved Plasmodium protein, unknown function	PF3D7_1440600.iso1.exon8.amp1	IMRAS-002	P	Day 0	-0.366869121670792
PF3D7_1440600	conserved Plasmodium protein, unknown function	PF3D7_1440600.iso1.exon8.amp1	IMRAS-002	P	Day 140	-0.0984048549095675
PF3D7_1440600	conserved Plasmodium protein, unknown function	PF3D7_1440600.iso1.exon8.amp1	IMRAS-005	NP	Day 140	-0.0760111521673341
PF3D7_1440600	conserved Plasmodium protein, unknown function	PF3D7_1440600.iso1.exon8.amp1	IMRAS-005	NP	Day 0	-0.199834467874121
PF3D7_1440600	conserved Plasmodium protein, unknown function	PF3D7_1440600.iso1.exon8.amp1	IMRAS-021	NP	Day 0	0.0127618516130816
PF3D7_1440600	conserved Plasmodium protein, unknown function	PF3D7_1440600.iso1.exon8.amp1	IMRAS-021	NP	Day 140	-0.00941540193743329
PF3D7_1440600	conserved Plasmodium protein, unknown function	PF3D7_1440600.iso1.exon8.amp1	IMRAS-033	NP	Day 140	-0.0516199379107523
PF3D7_1440600	conserved Plasmodium protein, unknown function	PF3D7_1440600.iso1.exon8.amp1	IMRAS-033	NP	Day 0	-0.107496396414232
PF3D7_1440600	conserved Plasmodium protein, unknown function	PF3D7_1440600.iso1.exon8.amp1	IMRAS-039	P	Day 0	0.0483191768722513
PF3D7_1440600	conserved Plasmodium protein, unknown function	PF3D7_1440600.iso1.exon8.amp1	IMRAS-039	P	Day 140	0.010844618829001
PF3D7_1440600	conserved Plasmodium protein, unknown function	PF3D7_1440600.iso1.exon8.amp1	IMRAS-045	P	Day 140	-0.00484050566595684
PF3D7_1440600	conserved Plasmodium protein, unknown function	PF3D7_1440600.iso1.exon8.amp1	IMRAS-045	P	Day 0	-0.0453914263603554
PF3D7_1440600	conserved Plasmodium protein, unknown function	PF3D7_1440600.iso1.exon8.amp1	IMRAS-049	Mock	Day 0	0.0186862969404249
PF3D7_1440600	conserved Plasmodium protein, unknown function	PF3D7_1440600.iso1.exon8.amp1	IMRAS-049	Mock	Day 140	0.0904977808831031
PF3D7_1440600	conserved Plasmodium protein, unknown function	PF3D7_1440600.iso1.exon8.amp1	IMRAS-054	Mock	Day 140	0.10203332312429
PF3D7_1440600	conserved Plasmodium protein, unknown function	PF3D7_1440600.iso1.exon8.amp1	IMRAS-054	Mock	Day 0	-0.107269902112199
PF3D7_1440600	conserved Plasmodium protein, unknown function	PF3D7_1440600.iso1.exon8.amp1	IMRAS-057	P	Day 0	0.0954738737122334
PF3D7_1440600	conserved Plasmodium protein, unknown function	PF3D7_1440600.iso1.exon8.amp1	IMRAS-057	P	Day 140	0.0431787208315768
PF3D7_1440600	conserved Plasmodium protein, unknown function	PF3D7_1440600.iso1.exon8.amp1	IMRAS-060	P	Day 140	0.0892493099257177
PF3D7_1440600	conserved Plasmodium protein, unknown function	PF3D7_1440600.iso1.exon8.amp1	IMRAS-060	P	Day 0	0.0237941403895103
PF3D7_1440600	conserved Plasmodium protein, unknown function	PF3D7_1440600.iso1.exon8.amp1	IMRAS-061	NP	Day 0	-0.0385984158700019
PF3D7_1440600	conserved Plasmodium protein, unknown function	PF3D7_1440600.iso1.exon8.amp1	IMRAS-061	NP	Day 140	-0.0182744051908941
PF3D7_1440600	conserved Plasmodium protein, unknown function	PF3D7_1440600.iso1.exon8.amp1	IMRAS-062	Mock	Day 140	-0.0134649129540794
PF3D7_1440600	conserved Plasmodium protein, unknown function	PF3D7_1440600.iso1.exon8.amp1	IMRAS-062	Mock	Day 0	-0.109086665843416
PF3D7_1440600	conserved Plasmodium protein, unknown function	PF3D7_1440600.iso1.exon8.amp1	IMRAS-071	NP	Day 0	-0.00349783358587707
PF3D7_1440600	conserved Plasmodium protein, unknown function	PF3D7_1440600.iso1.exon8.amp1	IMRAS-071	NP	Day 140	0.0893058614655242
PF3D7_1440600	conserved Plasmodium protein, unknown function	PF3D7_1440600.iso1.exon8.amp1	IMRAS-078	P	Day 140	-0.00448583921781776
PF3D7_1440600	conserved Plasmodium protein, unknown function	PF3D7_1440600.iso1.exon8.amp1	IMRAS-078	P	Day 0	-0.0309368833431165
PF3D7_1367600	ribosome biogenesis protein MRT4, putative	PF3D7_1367600.iso1.exon3.amp1	IMRAS-002	P	Day 0	-0.686604114984238
PF3D7_1367600	ribosome biogenesis protein MRT4, putative	PF3D7_1367600.iso1.exon3.amp1	IMRAS-002	P	Day 140	-0.467356585184245
PF3D7_1367600	ribosome biogenesis protein MRT4, putative	PF3D7_1367600.iso1.exon3.amp1	IMRAS-005	NP	Day 140	-0.233064314670056
PF3D7_1367600	ribosome biogenesis protein MRT4, putative	PF3D7_1367600.iso1.exon3.amp1	IMRAS-005	NP	Day 0	-0.178955738198205
PF3D7_1367600	ribosome biogenesis protein MRT4, putative	PF3D7_1367600.iso1.exon3.amp1	IMRAS-021	NP	Day 0	-0.331843585283599
PF3D7_1367600	ribosome biogenesis protein MRT4, putative	PF3D7_1367600.iso1.exon3.amp1	IMRAS-021	NP	Day 140	-0.352192466609607
PF3D7_1367600	ribosome biogenesis protein MRT4, putative	PF3D7_1367600.iso1.exon3.amp1	IMRAS-033	NP	Day 140	-0.460092108283009
PF3D7_1367600	ribosome biogenesis protein MRT4, putative	PF3D7_1367600.iso1.exon3.amp1	IMRAS-033	NP	Day 0	-0.532609802676122
PF3D7_1367600	ribosome biogenesis protein MRT4, putative	PF3D7_1367600.iso1.exon3.amp1	IMRAS-039	P	Day 0	-0.145964592370337
PF3D7_1367600	ribosome biogenesis protein MRT4, putative	PF3D7_1367600.iso1.exon3.amp1	IMRAS-039	P	Day 140	-0.196891106442925
PF3D7_1367600	ribosome biogenesis protein MRT4, putative	PF3D7_1367600.iso1.exon3.amp1	IMRAS-045	P	Day 140	-0.363928400751224
PF3D7_1367600	ribosome biogenesis protein MRT4, putative	PF3D7_1367600.iso1.exon3.amp1	IMRAS-045	P	Day 0	-0.44177303039756
PF3D7_1367600	ribosome biogenesis protein MRT4, putative	PF3D7_1367600.iso1.exon3.amp1	IMRAS-049	Mock	Day 0	-0.488984516025118
PF3D7_1367600	ribosome biogenesis protein MRT4, putative	PF3D7_1367600.iso1.exon3.amp1	IMRAS-049	Mock	Day 140	-0.347219158641343
PF3D7_1367600	ribosome biogenesis protein MRT4, putative	PF3D7_1367600.iso1.exon3.amp1	IMRAS-054	Mock	Day 140	-0.579007091350267
PF3D7_1367600	ribosome biogenesis protein MRT4, putative	PF3D7_1367600.iso1.exon3.amp1	IMRAS-054	Mock	Day 0	-0.518115548444218
PF3D7_1367600	ribosome biogenesis protein MRT4, putative	PF3D7_1367600.iso1.exon3.amp1	IMRAS-057	P	Day 0	-0.419850802499912
PF3D7_1367600	ribosome biogenesis protein MRT4, putative	PF3D7_1367600.iso1.exon3.amp1	IMRAS-057	P	Day 140	-0.476472121398659
PF3D7_1367600	ribosome biogenesis protein MRT4, putative	PF3D7_1367600.iso1.exon3.amp1	IMRAS-060	P	Day 140	-0.373748228723343
PF3D7_1367600	ribosome biogenesis protein MRT4, putative	PF3D7_1367600.iso1.exon3.amp1	IMRAS-060	P	Day 0	-0.388435294447298
PF3D7_1367600	ribosome biogenesis protein MRT4, putative	PF3D7_1367600.iso1.exon3.amp1	IMRAS-061	NP	Day 0	-0.276384736460924
PF3D7_1367600	ribosome biogenesis protein MRT4, putative	PF3D7_1367600.iso1.exon3.amp1	IMRAS-061	NP	Day 140	-0.259621152254843
PF3D7_1367600	ribosome biogenesis protein MRT4, putative	PF3D7_1367600.iso1.exon3.amp1	IMRAS-062	Mock	Day 140	-0.231069342294157
PF3D7_1367600	ribosome biogenesis protein MRT4, putative	PF3D7_1367600.iso1.exon3.amp1	IMRAS-062	Mock	Day 0	-0.263289605461718
PF3D7_1367600	ribosome biogenesis protein MRT4, putative	PF3D7_1367600.iso1.exon3.amp1	IMRAS-071	NP	Day 0	-0.456282132521331
PF3D7_1367600	ribosome biogenesis protein MRT4, putative	PF3D7_1367600.iso1.exon3.amp1	IMRAS-071	NP	Day 140	-0.534496633734086
PF3D7_1367600	ribosome biogenesis protein MRT4, putative	PF3D7_1367600.iso1.exon3.amp1	IMRAS-078	P	Day 140	-0.218664561306863
PF3D7_1367600	ribosome biogenesis protein MRT4, putative	PF3D7_1367600.iso1.exon3.amp1	IMRAS-078	P	Day 0	-0.161174768104502
PF3D7_1202000	ATP-dependent RNA helicase, putative	PF3D7_1202000.iso1.exon2.amp1	IMRAS-002	P	Day 0	-0.327894499247567
PF3D7_1202000	ATP-dependent RNA helicase, putative	PF3D7_1202000.iso1.exon2.amp1	IMRAS-002	P	Day 140	-0.178148076274418
PF3D7_1202000	ATP-dependent RNA helicase, putative	PF3D7_1202000.iso1.exon2.amp1	IMRAS-005	NP	Day 140	0.474515242149788
PF3D7_1202000	ATP-dependent RNA helicase, putative	PF3D7_1202000.iso1.exon2.amp1	IMRAS-005	NP	Day 0	0.368677512066441
PF3D7_1202000	ATP-dependent RNA helicase, putative	PF3D7_1202000.iso1.exon2.amp1	IMRAS-021	NP	Day 0	-0.15920787123123
PF3D7_1202000	ATP-dependent RNA helicase, putative	PF3D7_1202000.iso1.exon2.amp1	IMRAS-021	NP	Day 140	-0.219885174505476
PF3D7_1202000	ATP-dependent RNA helicase, putative	PF3D7_1202000.iso1.exon2.amp1	IMRAS-033	NP	Day 140	-0.0980865740203125
PF3D7_1202000	ATP-dependent RNA helicase, putative	PF3D7_1202000.iso1.exon2.amp1	IMRAS-033	NP	Day 0	-0.14099833111476
PF3D7_1202000	ATP-dependent RNA helicase, putative	PF3D7_1202000.iso1.exon2.amp1	IMRAS-039	P	Day 0	0.00886623391786934
PF3D7_1202000	ATP-dependent RNA helicase, putative	PF3D7_1202000.iso1.exon2.amp1	IMRAS-039	P	Day 140	-0.0628630873285765
PF3D7_1202000	ATP-dependent RNA helicase, putative	PF3D7_1202000.iso1.exon2.amp1	IMRAS-045	P	Day 140	-0.0267512912687611
PF3D7_1202000	ATP-dependent RNA helicase, putative	PF3D7_1202000.iso1.exon2.amp1	IMRAS-045	P	Day 0	-0.0696594808251927
PF3D7_1202000	ATP-dependent RNA helicase, putative	PF3D7_1202000.iso1.exon2.amp1	IMRAS-049	Mock	Day 0	0.0796097781097789
PF3D7_1202000	ATP-dependent RNA helicase, putative	PF3D7_1202000.iso1.exon2.amp1	IMRAS-049	Mock	Day 140	0.14042208959434
PF3D7_1202000	ATP-dependent RNA helicase, putative	PF3D7_1202000.iso1.exon2.amp1	IMRAS-054	Mock	Day 140	0.103700429346645
PF3D7_1202000	ATP-dependent RNA helicase, putative	PF3D7_1202000.iso1.exon2.amp1	IMRAS-054	Mock	Day 0	-0.130071422596886
PF3D7_1202000	ATP-dependent RNA helicase, putative	PF3D7_1202000.iso1.exon2.amp1	IMRAS-057	P	Day 0	2.61607749078776
PF3D7_1202000	ATP-dependent RNA helicase, putative	PF3D7_1202000.iso1.exon2.amp1	IMRAS-057	P	Day 140	3.02746669723279
PF3D7_1202000	ATP-dependent RNA helicase, putative	PF3D7_1202000.iso1.exon2.amp1	IMRAS-060	P	Day 140	0.275852297567972
PF3D7_1202000	ATP-dependent RNA helicase, putative	PF3D7_1202000.iso1.exon2.amp1	IMRAS-060	P	Day 0	0.188802362782257
PF3D7_1202000	ATP-dependent RNA helicase, putative	PF3D7_1202000.iso1.exon2.amp1	IMRAS-061	NP	Day 0	-0.00957531890316332
PF3D7_1202000	ATP-dependent RNA helicase, putative	PF3D7_1202000.iso1.exon2.amp1	IMRAS-061	NP	Day 140	-0.0420590703809456
PF3D7_1202000	ATP-dependent RNA helicase, putative	PF3D7_1202000.iso1.exon2.amp1	IMRAS-062	Mock	Day 140	-0.1135195200228
PF3D7_1202000	ATP-dependent RNA helicase, putative	PF3D7_1202000.iso1.exon2.amp1	IMRAS-062	Mock	Day 0	-0.145349299196248
PF3D7_1202000	ATP-dependent RNA helicase, putative	PF3D7_1202000.iso1.exon2.amp1	IMRAS-071	NP	Day 0	0.319280074129242
PF3D7_1202000	ATP-dependent RNA helicase, putative	PF3D7_1202000.iso1.exon2.amp1	IMRAS-071	NP	Day 140	0.299936963428497
PF3D7_1202000	ATP-dependent RNA helicase, putative	PF3D7_1202000.iso1.exon2.amp1	IMRAS-078	P	Day 140	-0.0867630063194174
PF3D7_1202000	ATP-dependent RNA helicase, putative	PF3D7_1202000.iso1.exon2.amp1	IMRAS-078	P	Day 0	-0.139479697005184
PF3D7_1243500	endosome sorting protein (SNF7 homologue), putative	PF3D7_1243500.iso1.exon6.amp1	IMRAS-002	P	Day 0	-0.276139345495219
PF3D7_1243500	endosome sorting protein (SNF7 homologue), putative	PF3D7_1243500.iso1.exon6.amp1	IMRAS-002	P	Day 140	-0.0838093720332171
PF3D7_1243500	endosome sorting protein (SNF7 homologue), putative	PF3D7_1243500.iso1.exon6.amp1	IMRAS-005	NP	Day 140	-0.0999749276688124
PF3D7_1243500	endosome sorting protein (SNF7 homologue), putative	PF3D7_1243500.iso1.exon6.amp1	IMRAS-005	NP	Day 0	-0.222087274721249
PF3D7_1243500	endosome sorting protein (SNF7 homologue), putative	PF3D7_1243500.iso1.exon6.amp1	IMRAS-021	NP	Day 0	-0.120095307280488
PF3D7_1243500	endosome sorting protein (SNF7 homologue), putative	PF3D7_1243500.iso1.exon6.amp1	IMRAS-021	NP	Day 140	-0.157391430546101
PF3D7_1243500	endosome sorting protein (SNF7 homologue), putative	PF3D7_1243500.iso1.exon6.amp1	IMRAS-033	NP	Day 140	-0.084421449940006
PF3D7_1243500	endosome sorting protein (SNF7 homologue), putative	PF3D7_1243500.iso1.exon6.amp1	IMRAS-033	NP	Day 0	-0.0852178164083206
PF3D7_1243500	endosome sorting protein (SNF7 homologue), putative	PF3D7_1243500.iso1.exon6.amp1	IMRAS-039	P	Day 0	0.0874561026869056
PF3D7_1243500	endosome sorting protein (SNF7 homologue), putative	PF3D7_1243500.iso1.exon6.amp1	IMRAS-039	P	Day 140	0.0603978924093198
PF3D7_1243500	endosome sorting protein (SNF7 homologue), putative	PF3D7_1243500.iso1.exon6.amp1	IMRAS-045	P	Day 140	0.0448250262134149
PF3D7_1243500	endosome sorting protein (SNF7 homologue), putative	PF3D7_1243500.iso1.exon6.amp1	IMRAS-045	P	Day 0	-0.0289491367343402
PF3D7_1243500	endosome sorting protein (SNF7 homologue), putative	PF3D7_1243500.iso1.exon6.amp1	IMRAS-049	Mock	Day 0	0.0714262537346837
PF3D7_1243500	endosome sorting protein (SNF7 homologue), putative	PF3D7_1243500.iso1.exon6.amp1	IMRAS-049	Mock	Day 140	0.132591266817215
PF3D7_1243500	endosome sorting protein (SNF7 homologue), putative	PF3D7_1243500.iso1.exon6.amp1	IMRAS-054	Mock	Day 140	-0.0074789922782621
PF3D7_1243500	endosome sorting protein (SNF7 homologue), putative	PF3D7_1243500.iso1.exon6.amp1	IMRAS-054	Mock	Day 0	-0.0933441661808914
PF3D7_1243500	endosome sorting protein (SNF7 homologue), putative	PF3D7_1243500.iso1.exon6.amp1	IMRAS-057	P	Day 0	0.0683289512767935
PF3D7_1243500	endosome sorting protein (SNF7 homologue), putative	PF3D7_1243500.iso1.exon6.amp1	IMRAS-057	P	Day 140	0.0570141618314111
PF3D7_1243500	endosome sorting protein (SNF7 homologue), putative	PF3D7_1243500.iso1.exon6.amp1	IMRAS-060	P	Day 140	0.0626413527996412
PF3D7_1243500	endosome sorting protein (SNF7 homologue), putative	PF3D7_1243500.iso1.exon6.amp1	IMRAS-060	P	Day 0	0.0313258465630657
PF3D7_1243500	endosome sorting protein (SNF7 homologue), putative	PF3D7_1243500.iso1.exon6.amp1	IMRAS-061	NP	Day 0	0.0195929882034189
PF3D7_1243500	endosome sorting protein (SNF7 homologue), putative	PF3D7_1243500.iso1.exon6.amp1	IMRAS-061	NP	Day 140	0.00939372464480748
PF3D7_1243500	endosome sorting protein (SNF7 homologue), putative	PF3D7_1243500.iso1.exon6.amp1	IMRAS-062	Mock	Day 140	0.304658663216408
PF3D7_1243500	endosome sorting protein (SNF7 homologue), putative	PF3D7_1243500.iso1.exon6.amp1	IMRAS-062	Mock	Day 0	0.15202654085631
PF3D7_1243500	endosome sorting protein (SNF7 homologue), putative	PF3D7_1243500.iso1.exon6.amp1	IMRAS-071	NP	Day 0	0.100312449750412
PF3D7_1243500	endosome sorting protein (SNF7 homologue), putative	PF3D7_1243500.iso1.exon6.amp1	IMRAS-071	NP	Day 140	0.147601385607208
PF3D7_1243500	endosome sorting protein (SNF7 homologue), putative	PF3D7_1243500.iso1.exon6.amp1	IMRAS-078	P	Day 140	-0.0148568749531162
PF3D7_1243500	endosome sorting protein (SNF7 homologue), putative	PF3D7_1243500.iso1.exon6.amp1	IMRAS-078	P	Day 0	-0.0774987289676385
PF3D7_0217300	clathrin coat assembly protein, putative	PF3D7_0217300.iso1.exon1.amp1	IMRAS-002	P	Day 0	-0.207714204484335
PF3D7_0217300	clathrin coat assembly protein, putative	PF3D7_0217300.iso1.exon1.amp1	IMRAS-002	P	Day 140	0.0266322554894209
PF3D7_0217300	clathrin coat assembly protein, putative	PF3D7_0217300.iso1.exon1.amp1	IMRAS-005	NP	Day 140	-0.159108902845121
PF3D7_0217300	clathrin coat assembly protein, putative	PF3D7_0217300.iso1.exon1.amp1	IMRAS-005	NP	Day 0	-0.228151275661732
PF3D7_0217300	clathrin coat assembly protein, putative	PF3D7_0217300.iso1.exon1.amp1	IMRAS-021	NP	Day 0	-0.105827700772767
PF3D7_0217300	clathrin coat assembly protein, putative	PF3D7_0217300.iso1.exon1.amp1	IMRAS-021	NP	Day 140	-0.13866297574857
PF3D7_0217300	clathrin coat assembly protein, putative	PF3D7_0217300.iso1.exon1.amp1	IMRAS-033	NP	Day 140	-0.0496069683629017
PF3D7_0217300	clathrin coat assembly protein, putative	PF3D7_0217300.iso1.exon1.amp1	IMRAS-033	NP	Day 0	-0.0182627359385101
PF3D7_0217300	clathrin coat assembly protein, putative	PF3D7_0217300.iso1.exon1.amp1	IMRAS-039	P	Day 0	0.134539218443695
PF3D7_0217300	clathrin coat assembly protein, putative	PF3D7_0217300.iso1.exon1.amp1	IMRAS-039	P	Day 140	0.136634641144484
PF3D7_0217300	clathrin coat assembly protein, putative	PF3D7_0217300.iso1.exon1.amp1	IMRAS-045	P	Day 140	0.0279494294517129
PF3D7_0217300	clathrin coat assembly protein, putative	PF3D7_0217300.iso1.exon1.amp1	IMRAS-045	P	Day 0	0.0709232238428577
PF3D7_0217300	clathrin coat assembly protein, putative	PF3D7_0217300.iso1.exon1.amp1	IMRAS-049	Mock	Day 0	0.140494345805836
PF3D7_0217300	clathrin coat assembly protein, putative	PF3D7_0217300.iso1.exon1.amp1	IMRAS-049	Mock	Day 140	0.179711220708398
PF3D7_0217300	clathrin coat assembly protein, putative	PF3D7_0217300.iso1.exon1.amp1	IMRAS-054	Mock	Day 140	-0.023362771736517
PF3D7_0217300	clathrin coat assembly protein, putative	PF3D7_0217300.iso1.exon1.amp1	IMRAS-054	Mock	Day 0	0.0277721186468991
PF3D7_0217300	clathrin coat assembly protein, putative	PF3D7_0217300.iso1.exon1.amp1	IMRAS-057	P	Day 0	0.00148436764869686
PF3D7_0217300	clathrin coat assembly protein, putative	PF3D7_0217300.iso1.exon1.amp1	IMRAS-057	P	Day 140	-0.00138723844987609
PF3D7_0217300	clathrin coat assembly protein, putative	PF3D7_0217300.iso1.exon1.amp1	IMRAS-060	P	Day 140	0.0680503386682609
PF3D7_0217300	clathrin coat assembly protein, putative	PF3D7_0217300.iso1.exon1.amp1	IMRAS-060	P	Day 0	0.0498612652287349
PF3D7_0217300	clathrin coat assembly protein, putative	PF3D7_0217300.iso1.exon1.amp1	IMRAS-061	NP	Day 0	0.142775458201848
PF3D7_0217300	clathrin coat assembly protein, putative	PF3D7_0217300.iso1.exon1.amp1	IMRAS-061	NP	Day 140	0.139181244289201
PF3D7_0217300	clathrin coat assembly protein, putative	PF3D7_0217300.iso1.exon1.amp1	IMRAS-062	Mock	Day 140	0.173616864296989
PF3D7_0217300	clathrin coat assembly protein, putative	PF3D7_0217300.iso1.exon1.amp1	IMRAS-062	Mock	Day 0	0.0419895596029036
PF3D7_0217300	clathrin coat assembly protein, putative	PF3D7_0217300.iso1.exon1.amp1	IMRAS-071	NP	Day 0	0.0796406447501141
PF3D7_0217300	clathrin coat assembly protein, putative	PF3D7_0217300.iso1.exon1.amp1	IMRAS-071	NP	Day 140	0.120597263817125
PF3D7_0217300	clathrin coat assembly protein, putative	PF3D7_0217300.iso1.exon1.amp1	IMRAS-078	P	Day 140	-0.0284973330833509
PF3D7_0217300	clathrin coat assembly protein, putative	PF3D7_0217300.iso1.exon1.amp1	IMRAS-078	P	Day 0	0.0209849751880622
PF3D7_0824700	conserved Plasmodium membrane protein, unknown function	PF3D7_0824700.iso1.exon16.amp1	IMRAS-002	P	Day 0	-0.113254134395682
PF3D7_0824700	conserved Plasmodium membrane protein, unknown function	PF3D7_0824700.iso1.exon16.amp1	IMRAS-002	P	Day 140	0.169370553063871
PF3D7_0824700	conserved Plasmodium membrane protein, unknown function	PF3D7_0824700.iso1.exon16.amp1	IMRAS-005	NP	Day 140	2.45212293914672
PF3D7_0824700	conserved Plasmodium membrane protein, unknown function	PF3D7_0824700.iso1.exon16.amp1	IMRAS-005	NP	Day 0	2.43665628372543
PF3D7_0824700	conserved Plasmodium membrane protein, unknown function	PF3D7_0824700.iso1.exon16.amp1	IMRAS-021	NP	Day 0	-0.126011463952041
PF3D7_0824700	conserved Plasmodium membrane protein, unknown function	PF3D7_0824700.iso1.exon16.amp1	IMRAS-021	NP	Day 140	-0.180191299919239
PF3D7_0824700	conserved Plasmodium membrane protein, unknown function	PF3D7_0824700.iso1.exon16.amp1	IMRAS-033	NP	Day 140	0.0129832621148367
PF3D7_0824700	conserved Plasmodium membrane protein, unknown function	PF3D7_0824700.iso1.exon16.amp1	IMRAS-033	NP	Day 0	-0.00269424795273743
PF3D7_0824700	conserved Plasmodium membrane protein, unknown function	PF3D7_0824700.iso1.exon16.amp1	IMRAS-039	P	Day 0	0.00638364343063813
PF3D7_0824700	conserved Plasmodium membrane protein, unknown function	PF3D7_0824700.iso1.exon16.amp1	IMRAS-039	P	Day 140	-0.00264014745764385
PF3D7_0824700	conserved Plasmodium membrane protein, unknown function	PF3D7_0824700.iso1.exon16.amp1	IMRAS-045	P	Day 140	-0.00954137343177131
PF3D7_0824700	conserved Plasmodium membrane protein, unknown function	PF3D7_0824700.iso1.exon16.amp1	IMRAS-045	P	Day 0	0.216387643269902
PF3D7_0824700	conserved Plasmodium membrane protein, unknown function	PF3D7_0824700.iso1.exon16.amp1	IMRAS-049	Mock	Day 0	0.194112618509253
PF3D7_0824700	conserved Plasmodium membrane protein, unknown function	PF3D7_0824700.iso1.exon16.amp1	IMRAS-049	Mock	Day 140	0.250402096380274
PF3D7_0824700	conserved Plasmodium membrane protein, unknown function	PF3D7_0824700.iso1.exon16.amp1	IMRAS-054	Mock	Day 140	-0.037380477992123
PF3D7_0824700	conserved Plasmodium membrane protein, unknown function	PF3D7_0824700.iso1.exon16.amp1	IMRAS-054	Mock	Day 0	-0.0396151626207999
PF3D7_0824700	conserved Plasmodium membrane protein, unknown function	PF3D7_0824700.iso1.exon16.amp1	IMRAS-057	P	Day 0	1.9930399211684
PF3D7_0824700	conserved Plasmodium membrane protein, unknown function	PF3D7_0824700.iso1.exon16.amp1	IMRAS-057	P	Day 140	2.14179075735623
PF3D7_0824700	conserved Plasmodium membrane protein, unknown function	PF3D7_0824700.iso1.exon16.amp1	IMRAS-060	P	Day 140	0.0792841043285861
PF3D7_0824700	conserved Plasmodium membrane protein, unknown function	PF3D7_0824700.iso1.exon16.amp1	IMRAS-060	P	Day 0	0.0570124902267146
PF3D7_0824700	conserved Plasmodium membrane protein, unknown function	PF3D7_0824700.iso1.exon16.amp1	IMRAS-061	NP	Day 0	0.122043149920572
PF3D7_0824700	conserved Plasmodium membrane protein, unknown function	PF3D7_0824700.iso1.exon16.amp1	IMRAS-061	NP	Day 140	0.285160550106481
PF3D7_0824700	conserved Plasmodium membrane protein, unknown function	PF3D7_0824700.iso1.exon16.amp1	IMRAS-062	Mock	Day 140	0.0879320626752804
PF3D7_0824700	conserved Plasmodium membrane protein, unknown function	PF3D7_0824700.iso1.exon16.amp1	IMRAS-062	Mock	Day 0	-0.0232893714356752
PF3D7_0824700	conserved Plasmodium membrane protein, unknown function	PF3D7_0824700.iso1.exon16.amp1	IMRAS-071	NP	Day 0	0.514334060697577
PF3D7_0824700	conserved Plasmodium membrane protein, unknown function	PF3D7_0824700.iso1.exon16.amp1	IMRAS-071	NP	Day 140	0.371633895420105
PF3D7_0824700	conserved Plasmodium membrane protein, unknown function	PF3D7_0824700.iso1.exon16.amp1	IMRAS-078	P	Day 140	-0.05896818501874
PF3D7_0824700	conserved Plasmodium membrane protein, unknown function	PF3D7_0824700.iso1.exon16.amp1	IMRAS-078	P	Day 0	-0.0474790224576136
PF3D7_1246300	conserved Plasmodium protein, unknown function	PF3D7_1246300.iso1.exon9.amp1	IMRAS-002	P	Day 0	-0.346528673386617
PF3D7_1246300	conserved Plasmodium protein, unknown function	PF3D7_1246300.iso1.exon9.amp1	IMRAS-002	P	Day 140	-0.10462459624986
PF3D7_1246300	conserved Plasmodium protein, unknown function	PF3D7_1246300.iso1.exon9.amp1	IMRAS-005	NP	Day 140	-0.0429056682792375
PF3D7_1246300	conserved Plasmodium protein, unknown function	PF3D7_1246300.iso1.exon9.amp1	IMRAS-005	NP	Day 0	-0.12871092703344
PF3D7_1246300	conserved Plasmodium protein, unknown function	PF3D7_1246300.iso1.exon9.amp1	IMRAS-021	NP	Day 0	-0.104158397675461
PF3D7_1246300	conserved Plasmodium protein, unknown function	PF3D7_1246300.iso1.exon9.amp1	IMRAS-021	NP	Day 140	-0.142596565869598
PF3D7_1246300	conserved Plasmodium protein, unknown function	PF3D7_1246300.iso1.exon9.amp1	IMRAS-033	NP	Day 140	-0.0234932259965781
PF3D7_1246300	conserved Plasmodium protein, unknown function	PF3D7_1246300.iso1.exon9.amp1	IMRAS-033	NP	Day 0	-0.00234631715619038
PF3D7_1246300	conserved Plasmodium protein, unknown function	PF3D7_1246300.iso1.exon9.amp1	IMRAS-039	P	Day 0	0.0468099236318889
PF3D7_1246300	conserved Plasmodium protein, unknown function	PF3D7_1246300.iso1.exon9.amp1	IMRAS-039	P	Day 140	-0.00330117612482894
PF3D7_1246300	conserved Plasmodium protein, unknown function	PF3D7_1246300.iso1.exon9.amp1	IMRAS-045	P	Day 140	-0.123645921450981
PF3D7_1246300	conserved Plasmodium protein, unknown function	PF3D7_1246300.iso1.exon9.amp1	IMRAS-045	P	Day 0	-0.0850542386194899
PF3D7_1246300	conserved Plasmodium protein, unknown function	PF3D7_1246300.iso1.exon9.amp1	IMRAS-049	Mock	Day 0	0.0486073511216549
PF3D7_1246300	conserved Plasmodium protein, unknown function	PF3D7_1246300.iso1.exon9.amp1	IMRAS-049	Mock	Day 140	0.0309414524598832
PF3D7_1246300	conserved Plasmodium protein, unknown function	PF3D7_1246300.iso1.exon9.amp1	IMRAS-054	Mock	Day 140	-0.0385037144469074
PF3D7_1246300	conserved Plasmodium protein, unknown function	PF3D7_1246300.iso1.exon9.amp1	IMRAS-054	Mock	Day 0	-0.115221232239637
PF3D7_1246300	conserved Plasmodium protein, unknown function	PF3D7_1246300.iso1.exon9.amp1	IMRAS-057	P	Day 0	-0.0166334856634354
PF3D7_1246300	conserved Plasmodium protein, unknown function	PF3D7_1246300.iso1.exon9.amp1	IMRAS-057	P	Day 140	-0.0114805613875006
PF3D7_1246300	conserved Plasmodium protein, unknown function	PF3D7_1246300.iso1.exon9.amp1	IMRAS-060	P	Day 140	0.00126175151314634
PF3D7_1246300	conserved Plasmodium protein, unknown function	PF3D7_1246300.iso1.exon9.amp1	IMRAS-060	P	Day 0	0.0462723158174487
PF3D7_1246300	conserved Plasmodium protein, unknown function	PF3D7_1246300.iso1.exon9.amp1	IMRAS-061	NP	Day 0	0.0271061101697612
PF3D7_1246300	conserved Plasmodium protein, unknown function	PF3D7_1246300.iso1.exon9.amp1	IMRAS-061	NP	Day 140	0.111363300149439
PF3D7_1246300	conserved Plasmodium protein, unknown function	PF3D7_1246300.iso1.exon9.amp1	IMRAS-062	Mock	Day 140	0.105275156205044
PF3D7_1246300	conserved Plasmodium protein, unknown function	PF3D7_1246300.iso1.exon9.amp1	IMRAS-062	Mock	Day 0	-0.0673738188892798
PF3D7_1246300	conserved Plasmodium protein, unknown function	PF3D7_1246300.iso1.exon9.amp1	IMRAS-071	NP	Day 0	-0.00212001091922076
PF3D7_1246300	conserved Plasmodium protein, unknown function	PF3D7_1246300.iso1.exon9.amp1	IMRAS-071	NP	Day 140	0.103556750607799
PF3D7_1246300	conserved Plasmodium protein, unknown function	PF3D7_1246300.iso1.exon9.amp1	IMRAS-078	P	Day 140	-0.0137259702617598
PF3D7_1246300	conserved Plasmodium protein, unknown function	PF3D7_1246300.iso1.exon9.amp1	IMRAS-078	P	Day 0	-0.0480733355621616
PF3D7_1421500	mitochondrial protein import protein TIM13, putative	PF3D7_1421500.iso1.exon3.amp1	IMRAS-002	P	Day 0	-0.27065380641149
PF3D7_1421500	mitochondrial protein import protein TIM13, putative	PF3D7_1421500.iso1.exon3.amp1	IMRAS-002	P	Day 140	-0.153612357693056
PF3D7_1421500	mitochondrial protein import protein TIM13, putative	PF3D7_1421500.iso1.exon3.amp1	IMRAS-005	NP	Day 140	-0.146859666112338
PF3D7_1421500	mitochondrial protein import protein TIM13, putative	PF3D7_1421500.iso1.exon3.amp1	IMRAS-005	NP	Day 0	-0.263614338866537
PF3D7_1421500	mitochondrial protein import protein TIM13, putative	PF3D7_1421500.iso1.exon3.amp1	IMRAS-021	NP	Day 0	0.047344107617139
PF3D7_1421500	mitochondrial protein import protein TIM13, putative	PF3D7_1421500.iso1.exon3.amp1	IMRAS-021	NP	Day 140	-0.0183273928085477
PF3D7_1421500	mitochondrial protein import protein TIM13, putative	PF3D7_1421500.iso1.exon3.amp1	IMRAS-033	NP	Day 140	-0.00387242798366216
PF3D7_1421500	mitochondrial protein import protein TIM13, putative	PF3D7_1421500.iso1.exon3.amp1	IMRAS-033	NP	Day 0	-0.0386313671591374
PF3D7_1421500	mitochondrial protein import protein TIM13, putative	PF3D7_1421500.iso1.exon3.amp1	IMRAS-039	P	Day 0	-0.1475187555906
PF3D7_1421500	mitochondrial protein import protein TIM13, putative	PF3D7_1421500.iso1.exon3.amp1	IMRAS-039	P	Day 140	-0.100736770655912
PF3D7_1421500	mitochondrial protein import protein TIM13, putative	PF3D7_1421500.iso1.exon3.amp1	IMRAS-045	P	Day 140	-0.166925707797384
PF3D7_1421500	mitochondrial protein import protein TIM13, putative	PF3D7_1421500.iso1.exon3.amp1	IMRAS-045	P	Day 0	-0.140842016805237
PF3D7_1421500	mitochondrial protein import protein TIM13, putative	PF3D7_1421500.iso1.exon3.amp1	IMRAS-049	Mock	Day 0	-0.0731126066357461
PF3D7_1421500	mitochondrial protein import protein TIM13, putative	PF3D7_1421500.iso1.exon3.amp1	IMRAS-049	Mock	Day 140	-0.017609874449839
PF3D7_1421500	mitochondrial protein import protein TIM13, putative	PF3D7_1421500.iso1.exon3.amp1	IMRAS-054	Mock	Day 140	-0.15670756461569
PF3D7_1421500	mitochondrial protein import protein TIM13, putative	PF3D7_1421500.iso1.exon3.amp1	IMRAS-054	Mock	Day 0	-0.179234320275658
PF3D7_1421500	mitochondrial protein import protein TIM13, putative	PF3D7_1421500.iso1.exon3.amp1	IMRAS-057	P	Day 0	-0.13854199948395
PF3D7_1421500	mitochondrial protein import protein TIM13, putative	PF3D7_1421500.iso1.exon3.amp1	IMRAS-057	P	Day 140	-0.13786391771982
PF3D7_1421500	mitochondrial protein import protein TIM13, putative	PF3D7_1421500.iso1.exon3.amp1	IMRAS-060	P	Day 140	-0.068901407270447
PF3D7_1421500	mitochondrial protein import protein TIM13, putative	PF3D7_1421500.iso1.exon3.amp1	IMRAS-060	P	Day 0	-0.028622005474995
PF3D7_1421500	mitochondrial protein import protein TIM13, putative	PF3D7_1421500.iso1.exon3.amp1	IMRAS-061	NP	Day 0	-0.0352411408273383
PF3D7_1421500	mitochondrial protein import protein TIM13, putative	PF3D7_1421500.iso1.exon3.amp1	IMRAS-061	NP	Day 140	0.0197095690998044
PF3D7_1421500	mitochondrial protein import protein TIM13, putative	PF3D7_1421500.iso1.exon3.amp1	IMRAS-062	Mock	Day 140	-0.0921194484216734
PF3D7_1421500	mitochondrial protein import protein TIM13, putative	PF3D7_1421500.iso1.exon3.amp1	IMRAS-062	Mock	Day 0	-0.181756657617267
PF3D7_1421500	mitochondrial protein import protein TIM13, putative	PF3D7_1421500.iso1.exon3.amp1	IMRAS-071	NP	Day 0	-0.146733424859628
PF3D7_1421500	mitochondrial protein import protein TIM13, putative	PF3D7_1421500.iso1.exon3.amp1	IMRAS-071	NP	Day 140	-0.031525614291299
PF3D7_1421500	mitochondrial protein import protein TIM13, putative	PF3D7_1421500.iso1.exon3.amp1	IMRAS-078	P	Day 140	-0.110260968688351
PF3D7_1421500	mitochondrial protein import protein TIM13, putative	PF3D7_1421500.iso1.exon3.amp1	IMRAS-078	P	Day 0	-0.0854072604865372
PF3D7_0716500	conserved Plasmodium protein, unknown function	PF3D7_0716500.iso1.exon7.amp1	IMRAS-002	P	Day 0	-0.294112779235478
PF3D7_0716500	conserved Plasmodium protein, unknown function	PF3D7_0716500.iso1.exon7.amp1	IMRAS-002	P	Day 140	-0.128046412068645
PF3D7_0716500	conserved Plasmodium protein, unknown function	PF3D7_0716500.iso1.exon7.amp1	IMRAS-005	NP	Day 140	-0.0711581274573092
PF3D7_0716500	conserved Plasmodium protein, unknown function	PF3D7_0716500.iso1.exon7.amp1	IMRAS-005	NP	Day 0	-0.0438410951872967
PF3D7_0716500	conserved Plasmodium protein, unknown function	PF3D7_0716500.iso1.exon7.amp1	IMRAS-021	NP	Day 0	-0.0075731356007136
PF3D7_0716500	conserved Plasmodium protein, unknown function	PF3D7_0716500.iso1.exon7.amp1	IMRAS-021	NP	Day 140	-0.0692387996383985
PF3D7_0716500	conserved Plasmodium protein, unknown function	PF3D7_0716500.iso1.exon7.amp1	IMRAS-033	NP	Day 140	-0.158194287944008
PF3D7_0716500	conserved Plasmodium protein, unknown function	PF3D7_0716500.iso1.exon7.amp1	IMRAS-033	NP	Day 0	-0.140615399449368
PF3D7_0716500	conserved Plasmodium protein, unknown function	PF3D7_0716500.iso1.exon7.amp1	IMRAS-039	P	Day 0	-0.0543553591315646
PF3D7_0716500	conserved Plasmodium protein, unknown function	PF3D7_0716500.iso1.exon7.amp1	IMRAS-039	P	Day 140	-0.147282255681217
PF3D7_0716500	conserved Plasmodium protein, unknown function	PF3D7_0716500.iso1.exon7.amp1	IMRAS-045	P	Day 140	0.0358796970016417
PF3D7_0716500	conserved Plasmodium protein, unknown function	PF3D7_0716500.iso1.exon7.amp1	IMRAS-045	P	Day 0	-0.0521292260202468
PF3D7_0716500	conserved Plasmodium protein, unknown function	PF3D7_0716500.iso1.exon7.amp1	IMRAS-049	Mock	Day 0	-0.116939863228399
PF3D7_0716500	conserved Plasmodium protein, unknown function	PF3D7_0716500.iso1.exon7.amp1	IMRAS-049	Mock	Day 140	-0.0812979943511625
PF3D7_0716500	conserved Plasmodium protein, unknown function	PF3D7_0716500.iso1.exon7.amp1	IMRAS-054	Mock	Day 140	0.0925498260530109
PF3D7_0716500	conserved Plasmodium protein, unknown function	PF3D7_0716500.iso1.exon7.amp1	IMRAS-054	Mock	Day 0	-0.182179097704037
PF3D7_0716500	conserved Plasmodium protein, unknown function	PF3D7_0716500.iso1.exon7.amp1	IMRAS-057	P	Day 0	0.0012725337094146
PF3D7_0716500	conserved Plasmodium protein, unknown function	PF3D7_0716500.iso1.exon7.amp1	IMRAS-057	P	Day 140	0.0952422149422905
PF3D7_0716500	conserved Plasmodium protein, unknown function	PF3D7_0716500.iso1.exon7.amp1	IMRAS-060	P	Day 140	0.143543831670243
PF3D7_0716500	conserved Plasmodium protein, unknown function	PF3D7_0716500.iso1.exon7.amp1	IMRAS-060	P	Day 0	0.0357012518864472
PF3D7_0716500	conserved Plasmodium protein, unknown function	PF3D7_0716500.iso1.exon7.amp1	IMRAS-061	NP	Day 0	-6.3541587308435e-4
PF3D7_0716500	conserved Plasmodium protein, unknown function	PF3D7_0716500.iso1.exon7.amp1	IMRAS-061	NP	Day 140	-0.0475917924887348
PF3D7_0716500	conserved Plasmodium protein, unknown function	PF3D7_0716500.iso1.exon7.amp1	IMRAS-062	Mock	Day 140	0.0795746458736932
PF3D7_0716500	conserved Plasmodium protein, unknown function	PF3D7_0716500.iso1.exon7.amp1	IMRAS-062	Mock	Day 0	-0.0739575818750779
PF3D7_0716500	conserved Plasmodium protein, unknown function	PF3D7_0716500.iso1.exon7.amp1	IMRAS-071	NP	Day 0	-0.0322714749276773
PF3D7_0716500	conserved Plasmodium protein, unknown function	PF3D7_0716500.iso1.exon7.amp1	IMRAS-071	NP	Day 140	-0.0332379105470064
PF3D7_0716500	conserved Plasmodium protein, unknown function	PF3D7_0716500.iso1.exon7.amp1	IMRAS-078	P	Day 140	-0.026214948426194
PF3D7_0716500	conserved Plasmodium protein, unknown function	PF3D7_0716500.iso1.exon7.amp1	IMRAS-078	P	Day 0	0.0412415565938957
PF3D7_1432400	leucine-rich repeat protein	PF3D7_1432400.iso1.exon7.amp1	IMRAS-002	P	Day 0	-0.179170745648102
PF3D7_1432400	leucine-rich repeat protein	PF3D7_1432400.iso1.exon7.amp1	IMRAS-002	P	Day 140	0.0596227314305029
PF3D7_1432400	leucine-rich repeat protein	PF3D7_1432400.iso1.exon7.amp1	IMRAS-005	NP	Day 140	0.461921675304348
PF3D7_1432400	leucine-rich repeat protein	PF3D7_1432400.iso1.exon7.amp1	IMRAS-005	NP	Day 0	0.428176136415162
PF3D7_1432400	leucine-rich repeat protein	PF3D7_1432400.iso1.exon7.amp1	IMRAS-021	NP	Day 0	1.43590157246655
PF3D7_1432400	leucine-rich repeat protein	PF3D7_1432400.iso1.exon7.amp1	IMRAS-021	NP	Day 140	1.42833885100305
PF3D7_1432400	leucine-rich repeat protein	PF3D7_1432400.iso1.exon7.amp1	IMRAS-033	NP	Day 140	0.182180418937817
PF3D7_1432400	leucine-rich repeat protein	PF3D7_1432400.iso1.exon7.amp1	IMRAS-033	NP	Day 0	0.226245068055134
PF3D7_1432400	leucine-rich repeat protein	PF3D7_1432400.iso1.exon7.amp1	IMRAS-039	P	Day 0	0.102789308337464
PF3D7_1432400	leucine-rich repeat protein	PF3D7_1432400.iso1.exon7.amp1	IMRAS-039	P	Day 140	0.030676908034879
PF3D7_1432400	leucine-rich repeat protein	PF3D7_1432400.iso1.exon7.amp1	IMRAS-045	P	Day 140	0.13334550643726
PF3D7_1432400	leucine-rich repeat protein	PF3D7_1432400.iso1.exon7.amp1	IMRAS-045	P	Day 0	0.129737532718636
PF3D7_1432400	leucine-rich repeat protein	PF3D7_1432400.iso1.exon7.amp1	IMRAS-049	Mock	Day 0	0.0297975013468967
PF3D7_1432400	leucine-rich repeat protein	PF3D7_1432400.iso1.exon7.amp1	IMRAS-049	Mock	Day 140	0.162124931427623
PF3D7_1432400	leucine-rich repeat protein	PF3D7_1432400.iso1.exon7.amp1	IMRAS-054	Mock	Day 140	1.37766978031337
PF3D7_1432400	leucine-rich repeat protein	PF3D7_1432400.iso1.exon7.amp1	IMRAS-054	Mock	Day 0	2.24146111370344
PF3D7_1432400	leucine-rich repeat protein	PF3D7_1432400.iso1.exon7.amp1	IMRAS-057	P	Day 0	0.195426250209545
PF3D7_1432400	leucine-rich repeat protein	PF3D7_1432400.iso1.exon7.amp1	IMRAS-057	P	Day 140	0.288625113197238
PF3D7_1432400	leucine-rich repeat protein	PF3D7_1432400.iso1.exon7.amp1	IMRAS-060	P	Day 140	1.86696525708766
PF3D7_1432400	leucine-rich repeat protein	PF3D7_1432400.iso1.exon7.amp1	IMRAS-060	P	Day 0	1.89420726557348
PF3D7_1432400	leucine-rich repeat protein	PF3D7_1432400.iso1.exon7.amp1	IMRAS-061	NP	Day 0	0.0606135517580757
PF3D7_1432400	leucine-rich repeat protein	PF3D7_1432400.iso1.exon7.amp1	IMRAS-061	NP	Day 140	0.0564243858956335
PF3D7_1432400	leucine-rich repeat protein	PF3D7_1432400.iso1.exon7.amp1	IMRAS-062	Mock	Day 140	1.59174919190924
PF3D7_1432400	leucine-rich repeat protein	PF3D7_1432400.iso1.exon7.amp1	IMRAS-062	Mock	Day 0	1.48045965937736
PF3D7_1432400	leucine-rich repeat protein	PF3D7_1432400.iso1.exon7.amp1	IMRAS-071	NP	Day 0	0.143902990892446
PF3D7_1432400	leucine-rich repeat protein	PF3D7_1432400.iso1.exon7.amp1	IMRAS-071	NP	Day 140	0.109155832826634
PF3D7_1432400	leucine-rich repeat protein	PF3D7_1432400.iso1.exon7.amp1	IMRAS-078	P	Day 140	0.00737168851768999
PF3D7_1432400	leucine-rich repeat protein	PF3D7_1432400.iso1.exon7.amp1	IMRAS-078	P	Day 0	0.0683638044525949
PF3D7_1432400	leucine-rich repeat protein	PF3D7_1432400.iso1.exon16.amp1	IMRAS-002	P	Day 0	-0.388985472629512
PF3D7_1432400	leucine-rich repeat protein	PF3D7_1432400.iso1.exon16.amp1	IMRAS-002	P	Day 140	-0.032778899509756
PF3D7_1432400	leucine-rich repeat protein	PF3D7_1432400.iso1.exon16.amp1	IMRAS-005	NP	Day 140	0.0185828536414441
PF3D7_1432400	leucine-rich repeat protein	PF3D7_1432400.iso1.exon16.amp1	IMRAS-005	NP	Day 0	-0.0394435889363525
PF3D7_1432400	leucine-rich repeat protein	PF3D7_1432400.iso1.exon16.amp1	IMRAS-021	NP	Day 0	0.0756039862191997
PF3D7_1432400	leucine-rich repeat protein	PF3D7_1432400.iso1.exon16.amp1	IMRAS-021	NP	Day 140	0.0169949429583056
PF3D7_1432400	leucine-rich repeat protein	PF3D7_1432400.iso1.exon16.amp1	IMRAS-033	NP	Day 140	-0.00757990358550309
PF3D7_1432400	leucine-rich repeat protein	PF3D7_1432400.iso1.exon16.amp1	IMRAS-033	NP	Day 0	-0.0325793371378271
PF3D7_1432400	leucine-rich repeat protein	PF3D7_1432400.iso1.exon16.amp1	IMRAS-039	P	Day 0	0.0848111120564443
PF3D7_1432400	leucine-rich repeat protein	PF3D7_1432400.iso1.exon16.amp1	IMRAS-039	P	Day 140	0.0206322753717885
PF3D7_1432400	leucine-rich repeat protein	PF3D7_1432400.iso1.exon16.amp1	IMRAS-045	P	Day 140	0.219561893761211
PF3D7_1432400	leucine-rich repeat protein	PF3D7_1432400.iso1.exon16.amp1	IMRAS-045	P	Day 0	0.201396419632355
PF3D7_1432400	leucine-rich repeat protein	PF3D7_1432400.iso1.exon16.amp1	IMRAS-049	Mock	Day 0	0.00408295063373387
PF3D7_1432400	leucine-rich repeat protein	PF3D7_1432400.iso1.exon16.amp1	IMRAS-049	Mock	Day 140	0.0295365492026054
PF3D7_1432400	leucine-rich repeat protein	PF3D7_1432400.iso1.exon16.amp1	IMRAS-054	Mock	Day 140	0.0600986675088837
PF3D7_1432400	leucine-rich repeat protein	PF3D7_1432400.iso1.exon16.amp1	IMRAS-054	Mock	Day 0	-0.0442959849361007
PF3D7_1432400	leucine-rich repeat protein	PF3D7_1432400.iso1.exon16.amp1	IMRAS-057	P	Day 0	0.0195867022493168
PF3D7_1432400	leucine-rich repeat protein	PF3D7_1432400.iso1.exon16.amp1	IMRAS-057	P	Day 140	0.0835872574303202
PF3D7_1432400	leucine-rich repeat protein	PF3D7_1432400.iso1.exon16.amp1	IMRAS-060	P	Day 140	0.102664352315609
PF3D7_1432400	leucine-rich repeat protein	PF3D7_1432400.iso1.exon16.amp1	IMRAS-060	P	Day 0	0.044784617783181
PF3D7_1432400	leucine-rich repeat protein	PF3D7_1432400.iso1.exon16.amp1	IMRAS-061	NP	Day 0	0.110638386648324
PF3D7_1432400	leucine-rich repeat protein	PF3D7_1432400.iso1.exon16.amp1	IMRAS-061	NP	Day 140	0.0744372565506879
PF3D7_1432400	leucine-rich repeat protein	PF3D7_1432400.iso1.exon16.amp1	IMRAS-062	Mock	Day 140	0.120376688116828
PF3D7_1432400	leucine-rich repeat protein	PF3D7_1432400.iso1.exon16.amp1	IMRAS-062	Mock	Day 0	-0.0318092488003501
PF3D7_1432400	leucine-rich repeat protein	PF3D7_1432400.iso1.exon16.amp1	IMRAS-071	NP	Day 0	0.388496813533425
PF3D7_1432400	leucine-rich repeat protein	PF3D7_1432400.iso1.exon16.amp1	IMRAS-071	NP	Day 140	0.326483355062779
PF3D7_1432400	leucine-rich repeat protein	PF3D7_1432400.iso1.exon16.amp1	IMRAS-078	P	Day 140	0.117577542413946
PF3D7_1432400	leucine-rich repeat protein	PF3D7_1432400.iso1.exon16.amp1	IMRAS-078	P	Day 0	0.153017678003255
PF3D7_0724500	conserved Plasmodium protein, unknown function	PF3D7_0724500.iso1.exon3.amp1	IMRAS-002	P	Day 0	-0.403920337274954
PF3D7_0724500	conserved Plasmodium protein, unknown function	PF3D7_0724500.iso1.exon3.amp1	IMRAS-002	P	Day 140	-0.136711273195774
PF3D7_0724500	conserved Plasmodium protein, unknown function	PF3D7_0724500.iso1.exon3.amp1	IMRAS-005	NP	Day 140	-0.062838218571347
PF3D7_0724500	conserved Plasmodium protein, unknown function	PF3D7_0724500.iso1.exon3.amp1	IMRAS-005	NP	Day 0	-0.129712219178357
PF3D7_0724500	conserved Plasmodium protein, unknown function	PF3D7_0724500.iso1.exon3.amp1	IMRAS-021	NP	Day 0	0.0282553115308257
PF3D7_0724500	conserved Plasmodium protein, unknown function	PF3D7_0724500.iso1.exon3.amp1	IMRAS-021	NP	Day 140	0.00150702490624433
PF3D7_0724500	conserved Plasmodium protein, unknown function	PF3D7_0724500.iso1.exon3.amp1	IMRAS-033	NP	Day 140	-0.0355942797550988
PF3D7_0724500	conserved Plasmodium protein, unknown function	PF3D7_0724500.iso1.exon3.amp1	IMRAS-033	NP	Day 0	-0.0866923994327085
PF3D7_0724500	conserved Plasmodium protein, unknown function	PF3D7_0724500.iso1.exon3.amp1	IMRAS-039	P	Day 0	0.0213692061227011
PF3D7_0724500	conserved Plasmodium protein, unknown function	PF3D7_0724500.iso1.exon3.amp1	IMRAS-039	P	Day 140	6.6046034412181e-4
PF3D7_0724500	conserved Plasmodium protein, unknown function	PF3D7_0724500.iso1.exon3.amp1	IMRAS-045	P	Day 140	0.0398285436677721
PF3D7_0724500	conserved Plasmodium protein, unknown function	PF3D7_0724500.iso1.exon3.amp1	IMRAS-045	P	Day 0	0.0484236249226164
PF3D7_0724500	conserved Plasmodium protein, unknown function	PF3D7_0724500.iso1.exon3.amp1	IMRAS-049	Mock	Day 0	0.00600901361881512
PF3D7_0724500	conserved Plasmodium protein, unknown function	PF3D7_0724500.iso1.exon3.amp1	IMRAS-049	Mock	Day 140	0.0248906377615015
PF3D7_0724500	conserved Plasmodium protein, unknown function	PF3D7_0724500.iso1.exon3.amp1	IMRAS-054	Mock	Day 140	-0.014293624480672
PF3D7_0724500	conserved Plasmodium protein, unknown function	PF3D7_0724500.iso1.exon3.amp1	IMRAS-054	Mock	Day 0	-0.1051724531735
PF3D7_0724500	conserved Plasmodium protein, unknown function	PF3D7_0724500.iso1.exon3.amp1	IMRAS-057	P	Day 0	-0.0359596801711248
PF3D7_0724500	conserved Plasmodium protein, unknown function	PF3D7_0724500.iso1.exon3.amp1	IMRAS-057	P	Day 140	0.0390228918282762
PF3D7_0724500	conserved Plasmodium protein, unknown function	PF3D7_0724500.iso1.exon3.amp1	IMRAS-060	P	Day 140	0.038597902786119
PF3D7_0724500	conserved Plasmodium protein, unknown function	PF3D7_0724500.iso1.exon3.amp1	IMRAS-060	P	Day 0	-0.0338520095382773
PF3D7_0724500	conserved Plasmodium protein, unknown function	PF3D7_0724500.iso1.exon3.amp1	IMRAS-061	NP	Day 0	0.00571648147882087
PF3D7_0724500	conserved Plasmodium protein, unknown function	PF3D7_0724500.iso1.exon3.amp1	IMRAS-061	NP	Day 140	-0.0086842452351128
PF3D7_0724500	conserved Plasmodium protein, unknown function	PF3D7_0724500.iso1.exon3.amp1	IMRAS-062	Mock	Day 140	0.0114622868723622
PF3D7_0724500	conserved Plasmodium protein, unknown function	PF3D7_0724500.iso1.exon3.amp1	IMRAS-062	Mock	Day 0	-0.0835208201888342
PF3D7_0724500	conserved Plasmodium protein, unknown function	PF3D7_0724500.iso1.exon3.amp1	IMRAS-071	NP	Day 0	0.0501711538857634
PF3D7_0724500	conserved Plasmodium protein, unknown function	PF3D7_0724500.iso1.exon3.amp1	IMRAS-071	NP	Day 140	0.0290475742651406
PF3D7_0724500	conserved Plasmodium protein, unknown function	PF3D7_0724500.iso1.exon3.amp1	IMRAS-078	P	Day 140	-0.00538471466178159
PF3D7_0724500	conserved Plasmodium protein, unknown function	PF3D7_0724500.iso1.exon3.amp1	IMRAS-078	P	Day 0	0.0378851494013226
PF3D7_1428400	probable protein, unknown function	PF3D7_1428400.iso1.exon8.amp1	IMRAS-002	P	Day 0	-0.477052039421215
PF3D7_1428400	probable protein, unknown function	PF3D7_1428400.iso1.exon8.amp1	IMRAS-002	P	Day 140	-0.204625808740373
PF3D7_1428400	probable protein, unknown function	PF3D7_1428400.iso1.exon8.amp1	IMRAS-005	NP	Day 140	-0.218384080640488
PF3D7_1428400	probable protein, unknown function	PF3D7_1428400.iso1.exon8.amp1	IMRAS-005	NP	Day 0	-0.204749958288238
PF3D7_1428400	probable protein, unknown function	PF3D7_1428400.iso1.exon8.amp1	IMRAS-021	NP	Day 0	-0.0890145764073829
PF3D7_1428400	probable protein, unknown function	PF3D7_1428400.iso1.exon8.amp1	IMRAS-021	NP	Day 140	-0.14903764321622
PF3D7_1428400	probable protein, unknown function	PF3D7_1428400.iso1.exon8.amp1	IMRAS-033	NP	Day 140	-0.0512171192453152
PF3D7_1428400	probable protein, unknown function	PF3D7_1428400.iso1.exon8.amp1	IMRAS-033	NP	Day 0	-0.115375894767942
PF3D7_1428400	probable protein, unknown function	PF3D7_1428400.iso1.exon8.amp1	IMRAS-039	P	Day 0	-0.0161540340324127
PF3D7_1428400	probable protein, unknown function	PF3D7_1428400.iso1.exon8.amp1	IMRAS-039	P	Day 140	-0.0640694262014936
PF3D7_1428400	probable protein, unknown function	PF3D7_1428400.iso1.exon8.amp1	IMRAS-045	P	Day 140	-0.0224691173884715
PF3D7_1428400	probable protein, unknown function	PF3D7_1428400.iso1.exon8.amp1	IMRAS-045	P	Day 0	-0.033475451362559
PF3D7_1428400	probable protein, unknown function	PF3D7_1428400.iso1.exon8.amp1	IMRAS-049	Mock	Day 0	-0.052304890927207
PF3D7_1428400	probable protein, unknown function	PF3D7_1428400.iso1.exon8.amp1	IMRAS-049	Mock	Day 140	-0.0672508081708827
PF3D7_1428400	probable protein, unknown function	PF3D7_1428400.iso1.exon8.amp1	IMRAS-054	Mock	Day 140	0.0453311715839622
PF3D7_1428400	probable protein, unknown function	PF3D7_1428400.iso1.exon8.amp1	IMRAS-054	Mock	Day 0	-0.175806326372864
PF3D7_1428400	probable protein, unknown function	PF3D7_1428400.iso1.exon8.amp1	IMRAS-057	P	Day 0	0.0102481585231189
PF3D7_1428400	probable protein, unknown function	PF3D7_1428400.iso1.exon8.amp1	IMRAS-057	P	Day 140	-0.0147167561964512
PF3D7_1428400	probable protein, unknown function	PF3D7_1428400.iso1.exon8.amp1	IMRAS-060	P	Day 140	0.00715568529824218
PF3D7_1428400	probable protein, unknown function	PF3D7_1428400.iso1.exon8.amp1	IMRAS-060	P	Day 0	0.00491855295461896
PF3D7_1428400	probable protein, unknown function	PF3D7_1428400.iso1.exon8.amp1	IMRAS-061	NP	Day 0	0.0142024163288657
PF3D7_1428400	probable protein, unknown function	PF3D7_1428400.iso1.exon8.amp1	IMRAS-061	NP	Day 140	-0.0335642762154897
PF3D7_1428400	probable protein, unknown function	PF3D7_1428400.iso1.exon8.amp1	IMRAS-062	Mock	Day 140	-0.00510789958286217
PF3D7_1428400	probable protein, unknown function	PF3D7_1428400.iso1.exon8.amp1	IMRAS-062	Mock	Day 0	-0.129769011897784
PF3D7_1428400	probable protein, unknown function	PF3D7_1428400.iso1.exon8.amp1	IMRAS-071	NP	Day 0	0.0929175698506537
PF3D7_1428400	probable protein, unknown function	PF3D7_1428400.iso1.exon8.amp1	IMRAS-071	NP	Day 140	0.18799143697881401
PF3D7_1428400	probable protein, unknown function	PF3D7_1428400.iso1.exon8.amp1	IMRAS-078	P	Day 140	-0.0015683558355235
PF3D7_1428400	probable protein, unknown function	PF3D7_1428400.iso1.exon8.amp1	IMRAS-078	P	Day 0	-0.0303495863511305
PF3D7_1460900	apicoplast ribosomal protein S10 precursor, putative	PF3D7_1460900.iso1.exon5.amp1	IMRAS-002	P	Day 0	-0.418253111774682
PF3D7_1460900	apicoplast ribosomal protein S10 precursor, putative	PF3D7_1460900.iso1.exon5.amp1	IMRAS-002	P	Day 140	-0.237178418881202
PF3D7_1460900	apicoplast ribosomal protein S10 precursor, putative	PF3D7_1460900.iso1.exon5.amp1	IMRAS-005	NP	Day 140	-0.202966724275058
PF3D7_1460900	apicoplast ribosomal protein S10 precursor, putative	PF3D7_1460900.iso1.exon5.amp1	IMRAS-005	NP	Day 0	-0.30335642434421
PF3D7_1460900	apicoplast ribosomal protein S10 precursor, putative	PF3D7_1460900.iso1.exon5.amp1	IMRAS-021	NP	Day 0	-0.133653774564394
PF3D7_1460900	apicoplast ribosomal protein S10 precursor, putative	PF3D7_1460900.iso1.exon5.amp1	IMRAS-021	NP	Day 140	-0.180191299919239
PF3D7_1460900	apicoplast ribosomal protein S10 precursor, putative	PF3D7_1460900.iso1.exon5.amp1	IMRAS-033	NP	Day 140	-0.122422271692272
PF3D7_1460900	apicoplast ribosomal protein S10 precursor, putative	PF3D7_1460900.iso1.exon5.amp1	IMRAS-033	NP	Day 0	-0.210430520351739
PF3D7_1460900	apicoplast ribosomal protein S10 precursor, putative	PF3D7_1460900.iso1.exon5.amp1	IMRAS-039	P	Day 0	-0.0839744794628778
PF3D7_1460900	apicoplast ribosomal protein S10 precursor, putative	PF3D7_1460900.iso1.exon5.amp1	IMRAS-039	P	Day 140	-0.102860463445021
PF3D7_1460900	apicoplast ribosomal protein S10 precursor, putative	PF3D7_1460900.iso1.exon5.amp1	IMRAS-045	P	Day 140	-0.0583860300678811
PF3D7_1460900	apicoplast ribosomal protein S10 precursor, putative	PF3D7_1460900.iso1.exon5.amp1	IMRAS-045	P	Day 0	-0.0849160560571605
PF3D7_1460900	apicoplast ribosomal protein S10 precursor, putative	PF3D7_1460900.iso1.exon5.amp1	IMRAS-049	Mock	Day 0	-0.0859953006834822
PF3D7_1460900	apicoplast ribosomal protein S10 precursor, putative	PF3D7_1460900.iso1.exon5.amp1	IMRAS-049	Mock	Day 140	-0.108262178128797
PF3D7_1460900	apicoplast ribosomal protein S10 precursor, putative	PF3D7_1460900.iso1.exon5.amp1	IMRAS-054	Mock	Day 140	-0.0654148685485012
PF3D7_1460900	apicoplast ribosomal protein S10 precursor, putative	PF3D7_1460900.iso1.exon5.amp1	IMRAS-054	Mock	Day 0	-0.262749558382618
PF3D7_1460900	apicoplast ribosomal protein S10 precursor, putative	PF3D7_1460900.iso1.exon5.amp1	IMRAS-057	P	Day 0	-0.103037645161848
PF3D7_1460900	apicoplast ribosomal protein S10 precursor, putative	PF3D7_1460900.iso1.exon5.amp1	IMRAS-057	P	Day 140	-0.0892915265276422
PF3D7_1460900	apicoplast ribosomal protein S10 precursor, putative	PF3D7_1460900.iso1.exon5.amp1	IMRAS-060	P	Day 140	-0.100240933688537
PF3D7_1460900	apicoplast ribosomal protein S10 precursor, putative	PF3D7_1460900.iso1.exon5.amp1	IMRAS-060	P	Day 0	-0.124396342878901
PF3D7_1460900	apicoplast ribosomal protein S10 precursor, putative	PF3D7_1460900.iso1.exon5.amp1	IMRAS-061	NP	Day 0	-0.0320775386960364
PF3D7_1460900	apicoplast ribosomal protein S10 precursor, putative	PF3D7_1460900.iso1.exon5.amp1	IMRAS-061	NP	Day 140	-0.0983649413827763
PF3D7_1460900	apicoplast ribosomal protein S10 precursor, putative	PF3D7_1460900.iso1.exon5.amp1	IMRAS-062	Mock	Day 140	-0.0218706176858525
PF3D7_1460900	apicoplast ribosomal protein S10 precursor, putative	PF3D7_1460900.iso1.exon5.amp1	IMRAS-062	Mock	Day 0	-0.113852593115464
PF3D7_1460900	apicoplast ribosomal protein S10 precursor, putative	PF3D7_1460900.iso1.exon5.amp1	IMRAS-071	NP	Day 0	0.120692235952259
PF3D7_1460900	apicoplast ribosomal protein S10 precursor, putative	PF3D7_1460900.iso1.exon5.amp1	IMRAS-071	NP	Day 140	0.11403726757451
PF3D7_1460900	apicoplast ribosomal protein S10 precursor, putative	PF3D7_1460900.iso1.exon5.amp1	IMRAS-078	P	Day 140	-0.0289542436306025
PF3D7_1460900	apicoplast ribosomal protein S10 precursor, putative	PF3D7_1460900.iso1.exon5.amp1	IMRAS-078	P	Day 0	-0.0510485790189659
PF3D7_1362600	conserved Plasmodium protein, unknown function	PF3D7_1362600.iso1.exon3.amp1	IMRAS-002	P	Day 0	-0.572532348275443
PF3D7_1362600	conserved Plasmodium protein, unknown function	PF3D7_1362600.iso1.exon3.amp1	IMRAS-002	P	Day 140	-0.293873764328744
PF3D7_1362600	conserved Plasmodium protein, unknown function	PF3D7_1362600.iso1.exon3.amp1	IMRAS-005	NP	Day 140	-0.237890394991972
PF3D7_1362600	conserved Plasmodium protein, unknown function	PF3D7_1362600.iso1.exon3.amp1	IMRAS-005	NP	Day 0	-0.311286452387405
PF3D7_1362600	conserved Plasmodium protein, unknown function	PF3D7_1362600.iso1.exon3.amp1	IMRAS-021	NP	Day 0	-0.120517086275127
PF3D7_1362600	conserved Plasmodium protein, unknown function	PF3D7_1362600.iso1.exon3.amp1	IMRAS-021	NP	Day 140	-0.175305484171011
PF3D7_1362600	conserved Plasmodium protein, unknown function	PF3D7_1362600.iso1.exon3.amp1	IMRAS-033	NP	Day 140	-0.129846286668078
PF3D7_1362600	conserved Plasmodium protein, unknown function	PF3D7_1362600.iso1.exon3.amp1	IMRAS-033	NP	Day 0	-0.215059384745416
PF3D7_1362600	conserved Plasmodium protein, unknown function	PF3D7_1362600.iso1.exon3.amp1	IMRAS-039	P	Day 0	-0.0796822150468195
PF3D7_1362600	conserved Plasmodium protein, unknown function	PF3D7_1362600.iso1.exon3.amp1	IMRAS-039	P	Day 140	-0.0908673304693792
PF3D7_1362600	conserved Plasmodium protein, unknown function	PF3D7_1362600.iso1.exon3.amp1	IMRAS-045	P	Day 140	-0.062287844591939
PF3D7_1362600	conserved Plasmodium protein, unknown function	PF3D7_1362600.iso1.exon3.amp1	IMRAS-045	P	Day 0	-0.118041146474264
PF3D7_1362600	conserved Plasmodium protein, unknown function	PF3D7_1362600.iso1.exon3.amp1	IMRAS-049	Mock	Day 0	-0.0918461024233164
PF3D7_1362600	conserved Plasmodium protein, unknown function	PF3D7_1362600.iso1.exon3.amp1	IMRAS-049	Mock	Day 140	-0.0710135118866084
PF3D7_1362600	conserved Plasmodium protein, unknown function	PF3D7_1362600.iso1.exon3.amp1	IMRAS-054	Mock	Day 140	-0.057526732126858
PF3D7_1362600	conserved Plasmodium protein, unknown function	PF3D7_1362600.iso1.exon3.amp1	IMRAS-054	Mock	Day 0	-0.208205570960642
PF3D7_1362600	conserved Plasmodium protein, unknown function	PF3D7_1362600.iso1.exon3.amp1	IMRAS-057	P	Day 0	-0.0599622252259859
PF3D7_1362600	conserved Plasmodium protein, unknown function	PF3D7_1362600.iso1.exon3.amp1	IMRAS-057	P	Day 140	-0.0922513690448081
PF3D7_1362600	conserved Plasmodium protein, unknown function	PF3D7_1362600.iso1.exon3.amp1	IMRAS-060	P	Day 140	-0.0240915947627425
PF3D7_1362600	conserved Plasmodium protein, unknown function	PF3D7_1362600.iso1.exon3.amp1	IMRAS-060	P	Day 0	-0.0333281551240656
PF3D7_1362600	conserved Plasmodium protein, unknown function	PF3D7_1362600.iso1.exon3.amp1	IMRAS-061	NP	Day 0	-0.00975834396409958
PF3D7_1362600	conserved Plasmodium protein, unknown function	PF3D7_1362600.iso1.exon3.amp1	IMRAS-061	NP	Day 140	-0.0439536143707215
PF3D7_1362600	conserved Plasmodium protein, unknown function	PF3D7_1362600.iso1.exon3.amp1	IMRAS-062	Mock	Day 140	-0.0485301798739908
PF3D7_1362600	conserved Plasmodium protein, unknown function	PF3D7_1362600.iso1.exon3.amp1	IMRAS-062	Mock	Day 0	-0.172306656312454
PF3D7_1362600	conserved Plasmodium protein, unknown function	PF3D7_1362600.iso1.exon3.amp1	IMRAS-071	NP	Day 0	0.0128362461915899
PF3D7_1362600	conserved Plasmodium protein, unknown function	PF3D7_1362600.iso1.exon3.amp1	IMRAS-071	NP	Day 140	0.0655837059908411
PF3D7_1362600	conserved Plasmodium protein, unknown function	PF3D7_1362600.iso1.exon3.amp1	IMRAS-078	P	Day 140	0.0275062456293931
PF3D7_1362600	conserved Plasmodium protein, unknown function	PF3D7_1362600.iso1.exon3.amp1	IMRAS-078	P	Day 0	-0.0385935804460384
PF3D7_0930200	leucine-rich repeat protein	PF3D7_0930200.iso1.exon5.amp1	IMRAS-002	P	Day 0	-0.43733161039493
PF3D7_0930200	leucine-rich repeat protein	PF3D7_0930200.iso1.exon5.amp1	IMRAS-002	P	Day 140	-0.263190568839079
PF3D7_0930200	leucine-rich repeat protein	PF3D7_0930200.iso1.exon5.amp1	IMRAS-005	NP	Day 140	-0.209173144961996
PF3D7_0930200	leucine-rich repeat protein	PF3D7_0930200.iso1.exon5.amp1	IMRAS-005	NP	Day 0	-0.288371142475778
PF3D7_0930200	leucine-rich repeat protein	PF3D7_0930200.iso1.exon5.amp1	IMRAS-021	NP	Day 0	-0.0995777485827638
PF3D7_0930200	leucine-rich repeat protein	PF3D7_0930200.iso1.exon5.amp1	IMRAS-021	NP	Day 140	-0.135565068092921
PF3D7_0930200	leucine-rich repeat protein	PF3D7_0930200.iso1.exon5.amp1	IMRAS-033	NP	Day 140	-0.127933602382914
PF3D7_0930200	leucine-rich repeat protein	PF3D7_0930200.iso1.exon5.amp1	IMRAS-033	NP	Day 0	-0.189089373705132
PF3D7_0930200	leucine-rich repeat protein	PF3D7_0930200.iso1.exon5.amp1	IMRAS-039	P	Day 0	-0.0186800929677933
PF3D7_0930200	leucine-rich repeat protein	PF3D7_0930200.iso1.exon5.amp1	IMRAS-039	P	Day 140	-0.0964987405603885
PF3D7_0930200	leucine-rich repeat protein	PF3D7_0930200.iso1.exon5.amp1	IMRAS-045	P	Day 140	-0.0937217867522069
PF3D7_0930200	leucine-rich repeat protein	PF3D7_0930200.iso1.exon5.amp1	IMRAS-045	P	Day 0	-0.137112267182589
PF3D7_0930200	leucine-rich repeat protein	PF3D7_0930200.iso1.exon5.amp1	IMRAS-049	Mock	Day 0	-0.0781263216414043
PF3D7_0930200	leucine-rich repeat protein	PF3D7_0930200.iso1.exon5.amp1	IMRAS-049	Mock	Day 140	-0.0413307576198196
PF3D7_0930200	leucine-rich repeat protein	PF3D7_0930200.iso1.exon5.amp1	IMRAS-054	Mock	Day 140	-0.0330997831018038
PF3D7_0930200	leucine-rich repeat protein	PF3D7_0930200.iso1.exon5.amp1	IMRAS-054	Mock	Day 0	-0.263009339609734
PF3D7_0930200	leucine-rich repeat protein	PF3D7_0930200.iso1.exon5.amp1	IMRAS-057	P	Day 0	-0.037482198823847
PF3D7_0930200	leucine-rich repeat protein	PF3D7_0930200.iso1.exon5.amp1	IMRAS-057	P	Day 140	-0.102888483772832
PF3D7_0930200	leucine-rich repeat protein	PF3D7_0930200.iso1.exon5.amp1	IMRAS-060	P	Day 140	-0.0298580257501087
PF3D7_0930200	leucine-rich repeat protein	PF3D7_0930200.iso1.exon5.amp1	IMRAS-060	P	Day 0	-0.107480359074442
PF3D7_0930200	leucine-rich repeat protein	PF3D7_0930200.iso1.exon5.amp1	IMRAS-061	NP	Day 0	-0.0389719291512822
PF3D7_0930200	leucine-rich repeat protein	PF3D7_0930200.iso1.exon5.amp1	IMRAS-061	NP	Day 140	-0.0848122766803456
PF3D7_0930200	leucine-rich repeat protein	PF3D7_0930200.iso1.exon5.amp1	IMRAS-062	Mock	Day 140	-0.032022540239069
PF3D7_0930200	leucine-rich repeat protein	PF3D7_0930200.iso1.exon5.amp1	IMRAS-062	Mock	Day 0	-0.109337111992971
PF3D7_0930200	leucine-rich repeat protein	PF3D7_0930200.iso1.exon5.amp1	IMRAS-071	NP	Day 0	-0.0202513779559883
PF3D7_0930200	leucine-rich repeat protein	PF3D7_0930200.iso1.exon5.amp1	IMRAS-071	NP	Day 140	0.0474717993048905
PF3D7_0930200	leucine-rich repeat protein	PF3D7_0930200.iso1.exon5.amp1	IMRAS-078	P	Day 140	-0.0796456014502667
PF3D7_0930200	leucine-rich repeat protein	PF3D7_0930200.iso1.exon5.amp1	IMRAS-078	P	Day 0	-0.140429984694096
PF3D7_0405000	ATP-dependent RNA helicase, putative	PF3D7_0405000.iso1.exon2.amp1	IMRAS-002	P	Day 0	-0.642542069523186
PF3D7_0405000	ATP-dependent RNA helicase, putative	PF3D7_0405000.iso1.exon2.amp1	IMRAS-002	P	Day 140	-0.453217734341088
PF3D7_0405000	ATP-dependent RNA helicase, putative	PF3D7_0405000.iso1.exon2.amp1	IMRAS-005	NP	Day 140	-0.499897907081943
PF3D7_0405000	ATP-dependent RNA helicase, putative	PF3D7_0405000.iso1.exon2.amp1	IMRAS-005	NP	Day 0	-0.500365716706902
PF3D7_0405000	ATP-dependent RNA helicase, putative	PF3D7_0405000.iso1.exon2.amp1	IMRAS-021	NP	Day 0	-0.292341620632921
PF3D7_0405000	ATP-dependent RNA helicase, putative	PF3D7_0405000.iso1.exon2.amp1	IMRAS-021	NP	Day 140	-0.329596006178098
PF3D7_0405000	ATP-dependent RNA helicase, putative	PF3D7_0405000.iso1.exon2.amp1	IMRAS-033	NP	Day 140	-0.398847534263686
PF3D7_0405000	ATP-dependent RNA helicase, putative	PF3D7_0405000.iso1.exon2.amp1	IMRAS-033	NP	Day 0	-0.422146148900552
PF3D7_0405000	ATP-dependent RNA helicase, putative	PF3D7_0405000.iso1.exon2.amp1	IMRAS-039	P	Day 0	-0.414775112552995
PF3D7_0405000	ATP-dependent RNA helicase, putative	PF3D7_0405000.iso1.exon2.amp1	IMRAS-039	P	Day 140	-0.419220518365657
PF3D7_0405000	ATP-dependent RNA helicase, putative	PF3D7_0405000.iso1.exon2.amp1	IMRAS-045	P	Day 140	-0.305147081751469
PF3D7_0405000	ATP-dependent RNA helicase, putative	PF3D7_0405000.iso1.exon2.amp1	IMRAS-045	P	Day 0	-0.35940918058872
PF3D7_0405000	ATP-dependent RNA helicase, putative	PF3D7_0405000.iso1.exon2.amp1	IMRAS-049	Mock	Day 0	-0.422914011914978
PF3D7_0405000	ATP-dependent RNA helicase, putative	PF3D7_0405000.iso1.exon2.amp1	IMRAS-049	Mock	Day 140	-0.29823655836071
PF3D7_0405000	ATP-dependent RNA helicase, putative	PF3D7_0405000.iso1.exon2.amp1	IMRAS-054	Mock	Day 140	-0.538571480326729
PF3D7_0405000	ATP-dependent RNA helicase, putative	PF3D7_0405000.iso1.exon2.amp1	IMRAS-054	Mock	Day 0	-0.596152511630306
PF3D7_0405000	ATP-dependent RNA helicase, putative	PF3D7_0405000.iso1.exon2.amp1	IMRAS-057	P	Day 0	-0.422263930006503
PF3D7_0405000	ATP-dependent RNA helicase, putative	PF3D7_0405000.iso1.exon2.amp1	IMRAS-057	P	Day 140	-0.425046197479857
PF3D7_0405000	ATP-dependent RNA helicase, putative	PF3D7_0405000.iso1.exon2.amp1	IMRAS-060	P	Day 140	-0.311085287640564
PF3D7_0405000	ATP-dependent RNA helicase, putative	PF3D7_0405000.iso1.exon2.amp1	IMRAS-060	P	Day 0	-0.425416451397002
PF3D7_0405000	ATP-dependent RNA helicase, putative	PF3D7_0405000.iso1.exon2.amp1	IMRAS-061	NP	Day 0	-0.348624860040264
PF3D7_0405000	ATP-dependent RNA helicase, putative	PF3D7_0405000.iso1.exon2.amp1	IMRAS-061	NP	Day 140	-0.331074915354639
PF3D7_0405000	ATP-dependent RNA helicase, putative	PF3D7_0405000.iso1.exon2.amp1	IMRAS-062	Mock	Day 140	-0.136458250779262
PF3D7_0405000	ATP-dependent RNA helicase, putative	PF3D7_0405000.iso1.exon2.amp1	IMRAS-062	Mock	Day 0	-0.246114461653585
PF3D7_0405000	ATP-dependent RNA helicase, putative	PF3D7_0405000.iso1.exon2.amp1	IMRAS-071	NP	Day 0	-0.30025968759016
PF3D7_0405000	ATP-dependent RNA helicase, putative	PF3D7_0405000.iso1.exon2.amp1	IMRAS-071	NP	Day 140	-0.303400143516779
PF3D7_0405000	ATP-dependent RNA helicase, putative	PF3D7_0405000.iso1.exon2.amp1	IMRAS-078	P	Day 140	-0.270938955279076
PF3D7_0405000	ATP-dependent RNA helicase, putative	PF3D7_0405000.iso1.exon2.amp1	IMRAS-078	P	Day 0	-0.24182278779853
PF3D7_1473300	conserved Plasmodium protein, unknown function	PF3D7_1473300.iso1.exon2.amp1	IMRAS-002	P	Day 0	-0.479422943883963
PF3D7_1473300	conserved Plasmodium protein, unknown function	PF3D7_1473300.iso1.exon2.amp1	IMRAS-002	P	Day 140	-0.269211710094474
PF3D7_1473300	conserved Plasmodium protein, unknown function	PF3D7_1473300.iso1.exon2.amp1	IMRAS-005	NP	Day 140	-0.244856292001678
PF3D7_1473300	conserved Plasmodium protein, unknown function	PF3D7_1473300.iso1.exon2.amp1	IMRAS-005	NP	Day 0	-0.303733057955771
PF3D7_1473300	conserved Plasmodium protein, unknown function	PF3D7_1473300.iso1.exon2.amp1	IMRAS-021	NP	Day 0	-0.0910796999218828
PF3D7_1473300	conserved Plasmodium protein, unknown function	PF3D7_1473300.iso1.exon2.amp1	IMRAS-021	NP	Day 140	-0.130211069504114
PF3D7_1473300	conserved Plasmodium protein, unknown function	PF3D7_1473300.iso1.exon2.amp1	IMRAS-033	NP	Day 140	-0.174333448395874
PF3D7_1473300	conserved Plasmodium protein, unknown function	PF3D7_1473300.iso1.exon2.amp1	IMRAS-033	NP	Day 0	-0.235154934282429
PF3D7_1473300	conserved Plasmodium protein, unknown function	PF3D7_1473300.iso1.exon2.amp1	IMRAS-039	P	Day 0	-0.129660840808585
PF3D7_1473300	conserved Plasmodium protein, unknown function	PF3D7_1473300.iso1.exon2.amp1	IMRAS-039	P	Day 140	-0.151122860834393
PF3D7_1473300	conserved Plasmodium protein, unknown function	PF3D7_1473300.iso1.exon2.amp1	IMRAS-045	P	Day 140	-0.0780014925532306
PF3D7_1473300	conserved Plasmodium protein, unknown function	PF3D7_1473300.iso1.exon2.amp1	IMRAS-045	P	Day 0	-0.124417552949129
PF3D7_1473300	conserved Plasmodium protein, unknown function	PF3D7_1473300.iso1.exon2.amp1	IMRAS-049	Mock	Day 0	-0.0499942369056026
PF3D7_1473300	conserved Plasmodium protein, unknown function	PF3D7_1473300.iso1.exon2.amp1	IMRAS-049	Mock	Day 140	0.0227739038156471
PF3D7_1473300	conserved Plasmodium protein, unknown function	PF3D7_1473300.iso1.exon2.amp1	IMRAS-054	Mock	Day 140	-0.190586261764501
PF3D7_1473300	conserved Plasmodium protein, unknown function	PF3D7_1473300.iso1.exon2.amp1	IMRAS-054	Mock	Day 0	-0.268736393485538
PF3D7_1473300	conserved Plasmodium protein, unknown function	PF3D7_1473300.iso1.exon2.amp1	IMRAS-057	P	Day 0	-0.214128169611877
PF3D7_1473300	conserved Plasmodium protein, unknown function	PF3D7_1473300.iso1.exon2.amp1	IMRAS-057	P	Day 140	-0.166851848638894
PF3D7_1473300	conserved Plasmodium protein, unknown function	PF3D7_1473300.iso1.exon2.amp1	IMRAS-060	P	Day 140	-0.133379580029665
PF3D7_1473300	conserved Plasmodium protein, unknown function	PF3D7_1473300.iso1.exon2.amp1	IMRAS-060	P	Day 0	-0.146036471635981
PF3D7_1473300	conserved Plasmodium protein, unknown function	PF3D7_1473300.iso1.exon2.amp1	IMRAS-061	NP	Day 0	-0.0806602655865571
PF3D7_1473300	conserved Plasmodium protein, unknown function	PF3D7_1473300.iso1.exon2.amp1	IMRAS-061	NP	Day 140	-0.054577453963903
PF3D7_1473300	conserved Plasmodium protein, unknown function	PF3D7_1473300.iso1.exon2.amp1	IMRAS-062	Mock	Day 140	-0.171876814695974
PF3D7_1473300	conserved Plasmodium protein, unknown function	PF3D7_1473300.iso1.exon2.amp1	IMRAS-062	Mock	Day 0	-0.212634704340084
PF3D7_1473300	conserved Plasmodium protein, unknown function	PF3D7_1473300.iso1.exon2.amp1	IMRAS-071	NP	Day 0	0.038056467740784
PF3D7_1473300	conserved Plasmodium protein, unknown function	PF3D7_1473300.iso1.exon2.amp1	IMRAS-071	NP	Day 140	0.0394299548259553
PF3D7_1473300	conserved Plasmodium protein, unknown function	PF3D7_1473300.iso1.exon2.amp1	IMRAS-078	P	Day 140	-0.10014351334504
PF3D7_1473300	conserved Plasmodium protein, unknown function	PF3D7_1473300.iso1.exon2.amp1	IMRAS-078	P	Day 0	-0.0492626967514429
PF3D7_1203600	cytochrome c1 heme lyase, putative	PF3D7_1203600.iso1.exon2.amp1	IMRAS-002	P	Day 0	-0.397927825893261
PF3D7_1203600	cytochrome c1 heme lyase, putative	PF3D7_1203600.iso1.exon2.amp1	IMRAS-002	P	Day 140	-0.298079403708313
PF3D7_1203600	cytochrome c1 heme lyase, putative	PF3D7_1203600.iso1.exon2.amp1	IMRAS-005	NP	Day 140	-0.267807699383503
PF3D7_1203600	cytochrome c1 heme lyase, putative	PF3D7_1203600.iso1.exon2.amp1	IMRAS-005	NP	Day 0	-0.38987811151271
PF3D7_1203600	cytochrome c1 heme lyase, putative	PF3D7_1203600.iso1.exon2.amp1	IMRAS-021	NP	Day 0	-0.0995777485827638
PF3D7_1203600	cytochrome c1 heme lyase, putative	PF3D7_1203600.iso1.exon2.amp1	IMRAS-021	NP	Day 140	-0.185734393935467
PF3D7_1203600	cytochrome c1 heme lyase, putative	PF3D7_1203600.iso1.exon2.amp1	IMRAS-033	NP	Day 140	-0.136667552524091
PF3D7_1203600	cytochrome c1 heme lyase, putative	PF3D7_1203600.iso1.exon2.amp1	IMRAS-033	NP	Day 0	-0.211234474142891
PF3D7_1203600	cytochrome c1 heme lyase, putative	PF3D7_1203600.iso1.exon2.amp1	IMRAS-039	P	Day 0	-0.0623139559540604
PF3D7_1203600	cytochrome c1 heme lyase, putative	PF3D7_1203600.iso1.exon2.amp1	IMRAS-039	P	Day 140	-0.140176715448602
PF3D7_1203600	cytochrome c1 heme lyase, putative	PF3D7_1203600.iso1.exon2.amp1	IMRAS-045	P	Day 140	-0.105919061094582
PF3D7_1203600	cytochrome c1 heme lyase, putative	PF3D7_1203600.iso1.exon2.amp1	IMRAS-045	P	Day 0	-0.127118298186033
PF3D7_1203600	cytochrome c1 heme lyase, putative	PF3D7_1203600.iso1.exon2.amp1	IMRAS-049	Mock	Day 0	0.0126563685255032
PF3D7_1203600	cytochrome c1 heme lyase, putative	PF3D7_1203600.iso1.exon2.amp1	IMRAS-049	Mock	Day 140	0.0518524626810581
PF3D7_1203600	cytochrome c1 heme lyase, putative	PF3D7_1203600.iso1.exon2.amp1	IMRAS-054	Mock	Day 140	0.0304109502071164
PF3D7_1203600	cytochrome c1 heme lyase, putative	PF3D7_1203600.iso1.exon2.amp1	IMRAS-054	Mock	Day 0	-0.255494611135397
PF3D7_1203600	cytochrome c1 heme lyase, putative	PF3D7_1203600.iso1.exon2.amp1	IMRAS-057	P	Day 0	0.00137845456705854
PF3D7_1203600	cytochrome c1 heme lyase, putative	PF3D7_1203600.iso1.exon2.amp1	IMRAS-057	P	Day 140	-0.0462696326777152
PF3D7_1203600	cytochrome c1 heme lyase, putative	PF3D7_1203600.iso1.exon2.amp1	IMRAS-060	P	Day 140	-0.036163352381708
PF3D7_1203600	cytochrome c1 heme lyase, putative	PF3D7_1203600.iso1.exon2.amp1	IMRAS-060	P	Day 0	-0.0544321341598728
PF3D7_1203600	cytochrome c1 heme lyase, putative	PF3D7_1203600.iso1.exon2.amp1	IMRAS-061	NP	Day 0	-0.110575843490844
PF3D7_1203600	cytochrome c1 heme lyase, putative	PF3D7_1203600.iso1.exon2.amp1	IMRAS-061	NP	Day 140	-0.139635156914311
PF3D7_1203600	cytochrome c1 heme lyase, putative	PF3D7_1203600.iso1.exon2.amp1	IMRAS-062	Mock	Day 140	-0.0821231517768126
PF3D7_1203600	cytochrome c1 heme lyase, putative	PF3D7_1203600.iso1.exon2.amp1	IMRAS-062	Mock	Day 0	-0.139454986717782
PF3D7_1203600	cytochrome c1 heme lyase, putative	PF3D7_1203600.iso1.exon2.amp1	IMRAS-071	NP	Day 0	-0.0442743903431868
PF3D7_1203600	cytochrome c1 heme lyase, putative	PF3D7_1203600.iso1.exon2.amp1	IMRAS-071	NP	Day 140	0.0443091490630607
PF3D7_1203600	cytochrome c1 heme lyase, putative	PF3D7_1203600.iso1.exon2.amp1	IMRAS-078	P	Day 140	-0.0575690948419609
PF3D7_1203600	cytochrome c1 heme lyase, putative	PF3D7_1203600.iso1.exon2.amp1	IMRAS-078	P	Day 0	-0.095200730701098
PF3D7_1232700	conserved Plasmodium protein, unknown function	PF3D7_1232700.iso1.exon1.amp1	IMRAS-002	P	Day 0	-0.417495194740761
PF3D7_1232700	conserved Plasmodium protein, unknown function	PF3D7_1232700.iso1.exon1.amp1	IMRAS-002	P	Day 140	-0.215905256901049
PF3D7_1232700	conserved Plasmodium protein, unknown function	PF3D7_1232700.iso1.exon1.amp1	IMRAS-005	NP	Day 140	-0.171463033252996
PF3D7_1232700	conserved Plasmodium protein, unknown function	PF3D7_1232700.iso1.exon1.amp1	IMRAS-005	NP	Day 0	-0.19423719590303
PF3D7_1232700	conserved Plasmodium protein, unknown function	PF3D7_1232700.iso1.exon1.amp1	IMRAS-021	NP	Day 0	-0.191634272873092
PF3D7_1232700	conserved Plasmodium protein, unknown function	PF3D7_1232700.iso1.exon1.amp1	IMRAS-021	NP	Day 140	-0.207688404655675
PF3D7_1232700	conserved Plasmodium protein, unknown function	PF3D7_1232700.iso1.exon1.amp1	IMRAS-033	NP	Day 140	-0.252750293319913
PF3D7_1232700	conserved Plasmodium protein, unknown function	PF3D7_1232700.iso1.exon1.amp1	IMRAS-033	NP	Day 0	-0.266564030208766
PF3D7_1232700	conserved Plasmodium protein, unknown function	PF3D7_1232700.iso1.exon1.amp1	IMRAS-039	P	Day 0	-0.189948864372479
PF3D7_1232700	conserved Plasmodium protein, unknown function	PF3D7_1232700.iso1.exon1.amp1	IMRAS-039	P	Day 140	-0.190854716712256
PF3D7_1232700	conserved Plasmodium protein, unknown function	PF3D7_1232700.iso1.exon1.amp1	IMRAS-045	P	Day 140	-0.120252540982857
PF3D7_1232700	conserved Plasmodium protein, unknown function	PF3D7_1232700.iso1.exon1.amp1	IMRAS-045	P	Day 0	-0.175733561209897
PF3D7_1232700	conserved Plasmodium protein, unknown function	PF3D7_1232700.iso1.exon1.amp1	IMRAS-049	Mock	Day 0	-0.224872421343333
PF3D7_1232700	conserved Plasmodium protein, unknown function	PF3D7_1232700.iso1.exon1.amp1	IMRAS-049	Mock	Day 140	-0.0847932281606809
PF3D7_1232700	conserved Plasmodium protein, unknown function	PF3D7_1232700.iso1.exon1.amp1	IMRAS-054	Mock	Day 140	-0.227839940939296
PF3D7_1232700	conserved Plasmodium protein, unknown function	PF3D7_1232700.iso1.exon1.amp1	IMRAS-054	Mock	Day 0	-0.287904340927323
PF3D7_1232700	conserved Plasmodium protein, unknown function	PF3D7_1232700.iso1.exon1.amp1	IMRAS-057	P	Day 0	-0.184548994287217
PF3D7_1232700	conserved Plasmodium protein, unknown function	PF3D7_1232700.iso1.exon1.amp1	IMRAS-057	P	Day 140	-0.162777451762688
PF3D7_1232700	conserved Plasmodium protein, unknown function	PF3D7_1232700.iso1.exon1.amp1	IMRAS-060	P	Day 140	-0.03538978933857
PF3D7_1232700	conserved Plasmodium protein, unknown function	PF3D7_1232700.iso1.exon1.amp1	IMRAS-060	P	Day 0	-0.0828790517636708
PF3D7_1232700	conserved Plasmodium protein, unknown function	PF3D7_1232700.iso1.exon1.amp1	IMRAS-061	NP	Day 0	-0.113719827390266
PF3D7_1232700	conserved Plasmodium protein, unknown function	PF3D7_1232700.iso1.exon1.amp1	IMRAS-061	NP	Day 140	-0.0472750647068079
PF3D7_1232700	conserved Plasmodium protein, unknown function	PF3D7_1232700.iso1.exon1.amp1	IMRAS-062	Mock	Day 140	-0.112920767143946
PF3D7_1232700	conserved Plasmodium protein, unknown function	PF3D7_1232700.iso1.exon1.amp1	IMRAS-062	Mock	Day 0	-0.109587601626535
PF3D7_1232700	conserved Plasmodium protein, unknown function	PF3D7_1232700.iso1.exon1.amp1	IMRAS-071	NP	Day 0	-0.128705017856946
PF3D7_1232700	conserved Plasmodium protein, unknown function	PF3D7_1232700.iso1.exon1.amp1	IMRAS-071	NP	Day 140	-0.0981550287947499
PF3D7_1232700	conserved Plasmodium protein, unknown function	PF3D7_1232700.iso1.exon1.amp1	IMRAS-078	P	Day 140	0.0040256606376996
PF3D7_1232700	conserved Plasmodium protein, unknown function	PF3D7_1232700.iso1.exon1.amp1	IMRAS-078	P	Day 0	0.0844499594696622
PF3D7_1302300	Plasmodium exported protein, unknown function	PF3D7_1302300.iso1.exon1.amp1	IMRAS-002	P	Day 0	-0.365406683592306
PF3D7_1302300	Plasmodium exported protein, unknown function	PF3D7_1302300.iso1.exon1.amp1	IMRAS-002	P	Day 140	-0.220196258698854
PF3D7_1302300	Plasmodium exported protein, unknown function	PF3D7_1302300.iso1.exon1.amp1	IMRAS-005	NP	Day 140	-0.0972316390672034
PF3D7_1302300	Plasmodium exported protein, unknown function	PF3D7_1302300.iso1.exon1.amp1	IMRAS-005	NP	Day 0	-0.144140967603045
PF3D7_1302300	Plasmodium exported protein, unknown function	PF3D7_1302300.iso1.exon1.amp1	IMRAS-021	NP	Day 0	-0.0999935707620061
PF3D7_1302300	Plasmodium exported protein, unknown function	PF3D7_1302300.iso1.exon1.amp1	IMRAS-021	NP	Day 140	-0.162216852908481
PF3D7_1302300	Plasmodium exported protein, unknown function	PF3D7_1302300.iso1.exon1.amp1	IMRAS-033	NP	Day 140	-0.107897313834433
PF3D7_1302300	Plasmodium exported protein, unknown function	PF3D7_1302300.iso1.exon1.amp1	IMRAS-033	NP	Day 0	-0.180207578522266
PF3D7_1302300	Plasmodium exported protein, unknown function	PF3D7_1302300.iso1.exon1.amp1	IMRAS-039	P	Day 0	-0.0014021015359571
PF3D7_1302300	Plasmodium exported protein, unknown function	PF3D7_1302300.iso1.exon1.amp1	IMRAS-039	P	Day 140	-0.0251189714828737
PF3D7_1302300	Plasmodium exported protein, unknown function	PF3D7_1302300.iso1.exon1.amp1	IMRAS-045	P	Day 140	0.0516106438276083
PF3D7_1302300	Plasmodium exported protein, unknown function	PF3D7_1302300.iso1.exon1.amp1	IMRAS-045	P	Day 0	0.034244689752855
PF3D7_1302300	Plasmodium exported protein, unknown function	PF3D7_1302300.iso1.exon1.amp1	IMRAS-049	Mock	Day 0	0.0220579375483769
PF3D7_1302300	Plasmodium exported protein, unknown function	PF3D7_1302300.iso1.exon1.amp1	IMRAS-049	Mock	Day 140	0.0548940824851805
PF3D7_1302300	Plasmodium exported protein, unknown function	PF3D7_1302300.iso1.exon1.amp1	IMRAS-054	Mock	Day 140	-0.0367681719600608
PF3D7_1302300	Plasmodium exported protein, unknown function	PF3D7_1302300.iso1.exon1.amp1	IMRAS-054	Mock	Day 0	-0.18168788386174
PF3D7_1302300	Plasmodium exported protein, unknown function	PF3D7_1302300.iso1.exon1.amp1	IMRAS-057	P	Day 0	0.0983486577868184
PF3D7_1302300	Plasmodium exported protein, unknown function	PF3D7_1302300.iso1.exon1.amp1	IMRAS-057	P	Day 140	2.1688503278483e-4
PF3D7_1302300	Plasmodium exported protein, unknown function	PF3D7_1302300.iso1.exon1.amp1	IMRAS-060	P	Day 140	0.0979715123937659
PF3D7_1302300	Plasmodium exported protein, unknown function	PF3D7_1302300.iso1.exon1.amp1	IMRAS-060	P	Day 0	0.0658408403105302
PF3D7_1302300	Plasmodium exported protein, unknown function	PF3D7_1302300.iso1.exon1.amp1	IMRAS-061	NP	Day 0	0.169693713149922
PF3D7_1302300	Plasmodium exported protein, unknown function	PF3D7_1302300.iso1.exon1.amp1	IMRAS-061	NP	Day 140	0.121822779002045
PF3D7_1302300	Plasmodium exported protein, unknown function	PF3D7_1302300.iso1.exon1.amp1	IMRAS-062	Mock	Day 140	-0.0499621353671227
PF3D7_1302300	Plasmodium exported protein, unknown function	PF3D7_1302300.iso1.exon1.amp1	IMRAS-062	Mock	Day 0	-0.0813082858252177
PF3D7_1302300	Plasmodium exported protein, unknown function	PF3D7_1302300.iso1.exon1.amp1	IMRAS-071	NP	Day 0	0.294733612782959
PF3D7_1302300	Plasmodium exported protein, unknown function	PF3D7_1302300.iso1.exon1.amp1	IMRAS-071	NP	Day 140	0.278770343567029
PF3D7_1302300	Plasmodium exported protein, unknown function	PF3D7_1302300.iso1.exon1.amp1	IMRAS-078	P	Day 140	0.143963428566197
PF3D7_1302300	Plasmodium exported protein, unknown function	PF3D7_1302300.iso1.exon1.amp1	IMRAS-078	P	Day 0	0.0849921222121903
PF3D7_1423600	serine/threonine protein kinase, putative	PF3D7_1423600.iso1.exon2.amp1	IMRAS-002	P	Day 0	-0.326471021045363
PF3D7_1423600	serine/threonine protein kinase, putative	PF3D7_1423600.iso1.exon2.amp1	IMRAS-002	P	Day 140	-0.201592386594879
PF3D7_1423600	serine/threonine protein kinase, putative	PF3D7_1423600.iso1.exon2.amp1	IMRAS-005	NP	Day 140	-0.265034173939309
PF3D7_1423600	serine/threonine protein kinase, putative	PF3D7_1423600.iso1.exon2.amp1	IMRAS-005	NP	Day 0	-0.355893583785651
PF3D7_1423600	serine/threonine protein kinase, putative	PF3D7_1423600.iso1.exon2.amp1	IMRAS-021	NP	Day 0	-0.265040214599352
PF3D7_1423600	serine/threonine protein kinase, putative	PF3D7_1423600.iso1.exon2.amp1	IMRAS-021	NP	Day 140	-0.289334301144192
PF3D7_1423600	serine/threonine protein kinase, putative	PF3D7_1423600.iso1.exon2.amp1	IMRAS-033	NP	Day 140	-0.233199722556362
PF3D7_1423600	serine/threonine protein kinase, putative	PF3D7_1423600.iso1.exon2.amp1	IMRAS-033	NP	Day 0	-0.209225429059988
PF3D7_1423600	serine/threonine protein kinase, putative	PF3D7_1423600.iso1.exon2.amp1	IMRAS-039	P	Day 0	-0.0546793418503952
PF3D7_1423600	serine/threonine protein kinase, putative	PF3D7_1423600.iso1.exon2.amp1	IMRAS-039	P	Day 140	-0.0286473719906635
PF3D7_1423600	serine/threonine protein kinase, putative	PF3D7_1423600.iso1.exon2.amp1	IMRAS-045	P	Day 140	-0.116698060876773
PF3D7_1423600	serine/threonine protein kinase, putative	PF3D7_1423600.iso1.exon2.amp1	IMRAS-045	P	Day 0	-0.0900376461337462
PF3D7_1423600	serine/threonine protein kinase, putative	PF3D7_1423600.iso1.exon2.amp1	IMRAS-049	Mock	Day 0	-0.0290597785395921
PF3D7_1423600	serine/threonine protein kinase, putative	PF3D7_1423600.iso1.exon2.amp1	IMRAS-049	Mock	Day 140	0.0176810350759808
PF3D7_1423600	serine/threonine protein kinase, putative	PF3D7_1423600.iso1.exon2.amp1	IMRAS-054	Mock	Day 140	-0.116687841729849
PF3D7_1423600	serine/threonine protein kinase, putative	PF3D7_1423600.iso1.exon2.amp1	IMRAS-054	Mock	Day 0	-0.204458633417975
PF3D7_1423600	serine/threonine protein kinase, putative	PF3D7_1423600.iso1.exon2.amp1	IMRAS-057	P	Day 0	-0.0950888920463555
PF3D7_1423600	serine/threonine protein kinase, putative	PF3D7_1423600.iso1.exon2.amp1	IMRAS-057	P	Day 140	-0.0641515276910454
PF3D7_1423600	serine/threonine protein kinase, putative	PF3D7_1423600.iso1.exon2.amp1	IMRAS-060	P	Day 140	-0.0337151576463164
PF3D7_1423600	serine/threonine protein kinase, putative	PF3D7_1423600.iso1.exon2.amp1	IMRAS-060	P	Day 0	-0.0621592107509628
PF3D7_1423600	serine/threonine protein kinase, putative	PF3D7_1423600.iso1.exon2.amp1	IMRAS-061	NP	Day 0	-0.00920933842406058
PF3D7_1423600	serine/threonine protein kinase, putative	PF3D7_1423600.iso1.exon2.amp1	IMRAS-061	NP	Day 140	0.00619298424170012
PF3D7_1423600	serine/threonine protein kinase, putative	PF3D7_1423600.iso1.exon2.amp1	IMRAS-062	Mock	Day 140	-0.00955894836115867
PF3D7_1423600	serine/threonine protein kinase, putative	PF3D7_1423600.iso1.exon2.amp1	IMRAS-062	Mock	Day 0	-0.0894375545552659
PF3D7_1423600	serine/threonine protein kinase, putative	PF3D7_1423600.iso1.exon2.amp1	IMRAS-071	NP	Day 0	-0.0790772764235186
PF3D7_1423600	serine/threonine protein kinase, putative	PF3D7_1423600.iso1.exon2.amp1	IMRAS-071	NP	Day 140	0.00188236447636214
PF3D7_1423600	serine/threonine protein kinase, putative	PF3D7_1423600.iso1.exon2.amp1	IMRAS-078	P	Day 140	-0.135623400809777
PF3D7_1423600	serine/threonine protein kinase, putative	PF3D7_1423600.iso1.exon2.amp1	IMRAS-078	P	Day 0	-0.161174768104502
PF3D7_1113200	conserved Plasmodium protein, unknown function	PF3D7_1113200.iso1.exon1.amp1	IMRAS-002	P	Day 0	-0.728290017791162
PF3D7_1113200	conserved Plasmodium protein, unknown function	PF3D7_1113200.iso1.exon1.amp1	IMRAS-002	P	Day 140	-0.629107655180857
PF3D7_1113200	conserved Plasmodium protein, unknown function	PF3D7_1113200.iso1.exon1.amp1	IMRAS-005	NP	Day 140	-0.997184462216874
PF3D7_1113200	conserved Plasmodium protein, unknown function	PF3D7_1113200.iso1.exon1.amp1	IMRAS-005	NP	Day 0	-1.01703717588807
PF3D7_1113200	conserved Plasmodium protein, unknown function	PF3D7_1113200.iso1.exon1.amp1	IMRAS-021	NP	Day 0	-0.569990799790487
PF3D7_1113200	conserved Plasmodium protein, unknown function	PF3D7_1113200.iso1.exon1.amp1	IMRAS-021	NP	Day 140	-0.646341324280039
PF3D7_1113200	conserved Plasmodium protein, unknown function	PF3D7_1113200.iso1.exon1.amp1	IMRAS-033	NP	Day 140	-0.39067070732553
PF3D7_1113200	conserved Plasmodium protein, unknown function	PF3D7_1113200.iso1.exon1.amp1	IMRAS-033	NP	Day 0	-0.382894526955951
PF3D7_1113200	conserved Plasmodium protein, unknown function	PF3D7_1113200.iso1.exon1.amp1	IMRAS-039	P	Day 0	-0.500886969693694
PF3D7_1113200	conserved Plasmodium protein, unknown function	PF3D7_1113200.iso1.exon1.amp1	IMRAS-039	P	Day 140	-0.447053294562235
PF3D7_1113200	conserved Plasmodium protein, unknown function	PF3D7_1113200.iso1.exon1.amp1	IMRAS-045	P	Day 140	-0.328451317757045
PF3D7_1113200	conserved Plasmodium protein, unknown function	PF3D7_1113200.iso1.exon1.amp1	IMRAS-045	P	Day 0	-0.236596774984527
PF3D7_1113200	conserved Plasmodium protein, unknown function	PF3D7_1113200.iso1.exon1.amp1	IMRAS-049	Mock	Day 0	-0.0195340102870496
PF3D7_1113200	conserved Plasmodium protein, unknown function	PF3D7_1113200.iso1.exon1.amp1	IMRAS-049	Mock	Day 140	0.0727375556206162
PF3D7_1113200	conserved Plasmodium protein, unknown function	PF3D7_1113200.iso1.exon1.amp1	IMRAS-054	Mock	Day 140	-0.813035416233568
PF3D7_1113200	conserved Plasmodium protein, unknown function	PF3D7_1113200.iso1.exon1.amp1	IMRAS-054	Mock	Day 0	-0.418683230915907
PF3D7_1113200	conserved Plasmodium protein, unknown function	PF3D7_1113200.iso1.exon1.amp1	IMRAS-057	P	Day 0	-0.842282378887191
PF3D7_1113200	conserved Plasmodium protein, unknown function	PF3D7_1113200.iso1.exon1.amp1	IMRAS-057	P	Day 140	-0.852769346398519
PF3D7_1113200	conserved Plasmodium protein, unknown function	PF3D7_1113200.iso1.exon1.amp1	IMRAS-060	P	Day 140	-0.669915390748322
PF3D7_1113200	conserved Plasmodium protein, unknown function	PF3D7_1113200.iso1.exon1.amp1	IMRAS-060	P	Day 0	-0.685498383185175
PF3D7_1113200	conserved Plasmodium protein, unknown function	PF3D7_1113200.iso1.exon1.amp1	IMRAS-061	NP	Day 0	-0.482175190460243
PF3D7_1113200	conserved Plasmodium protein, unknown function	PF3D7_1113200.iso1.exon1.amp1	IMRAS-061	NP	Day 140	-0.392508985727048
PF3D7_1113200	conserved Plasmodium protein, unknown function	PF3D7_1113200.iso1.exon1.amp1	IMRAS-062	Mock	Day 140	-0.432979359319413
PF3D7_1113200	conserved Plasmodium protein, unknown function	PF3D7_1113200.iso1.exon1.amp1	IMRAS-062	Mock	Day 0	-0.548282580009358
PF3D7_1113200	conserved Plasmodium protein, unknown function	PF3D7_1113200.iso1.exon1.amp1	IMRAS-071	NP	Day 0	-0.589954461947576
PF3D7_1113200	conserved Plasmodium protein, unknown function	PF3D7_1113200.iso1.exon1.amp1	IMRAS-071	NP	Day 140	-0.506755107691241
PF3D7_1113200	conserved Plasmodium protein, unknown function	PF3D7_1113200.iso1.exon1.amp1	IMRAS-078	P	Day 140	-0.505134016005695
PF3D7_1113200	conserved Plasmodium protein, unknown function	PF3D7_1113200.iso1.exon1.amp1	IMRAS-078	P	Day 0	-0.59172526675467
PF3D7_1212300	conserved Plasmodium protein, unknown function	PF3D7_1212300.iso1.exon5.amp1	IMRAS-002	P	Day 0	-0.455887429423173
PF3D7_1212300	conserved Plasmodium protein, unknown function	PF3D7_1212300.iso1.exon5.amp1	IMRAS-002	P	Day 140	-0.277172744758133
PF3D7_1212300	conserved Plasmodium protein, unknown function	PF3D7_1212300.iso1.exon5.amp1	IMRAS-005	NP	Day 140	-0.342506556835332
PF3D7_1212300	conserved Plasmodium protein, unknown function	PF3D7_1212300.iso1.exon5.amp1	IMRAS-005	NP	Day 0	-0.427552760808192
PF3D7_1212300	conserved Plasmodium protein, unknown function	PF3D7_1212300.iso1.exon5.amp1	IMRAS-021	NP	Day 0	-0.283341031342296
PF3D7_1212300	conserved Plasmodium protein, unknown function	PF3D7_1212300.iso1.exon5.amp1	IMRAS-021	NP	Day 140	-0.293241243507223
PF3D7_1212300	conserved Plasmodium protein, unknown function	PF3D7_1212300.iso1.exon5.amp1	IMRAS-033	NP	Day 140	-0.106222682142178
PF3D7_1212300	conserved Plasmodium protein, unknown function	PF3D7_1212300.iso1.exon5.amp1	IMRAS-033	NP	Day 0	-0.13698260900996
PF3D7_1212300	conserved Plasmodium protein, unknown function	PF3D7_1212300.iso1.exon5.amp1	IMRAS-039	P	Day 0	-0.143205762719518
PF3D7_1212300	conserved Plasmodium protein, unknown function	PF3D7_1212300.iso1.exon5.amp1	IMRAS-039	P	Day 140	-0.126789856635728
PF3D7_1212300	conserved Plasmodium protein, unknown function	PF3D7_1212300.iso1.exon5.amp1	IMRAS-045	P	Day 140	-0.181704664285361
PF3D7_1212300	conserved Plasmodium protein, unknown function	PF3D7_1212300.iso1.exon5.amp1	IMRAS-045	P	Day 0	-0.15760092994638
PF3D7_1212300	conserved Plasmodium protein, unknown function	PF3D7_1212300.iso1.exon5.amp1	IMRAS-049	Mock	Day 0	-0.0583299686561993
PF3D7_1212300	conserved Plasmodium protein, unknown function	PF3D7_1212300.iso1.exon5.amp1	IMRAS-049	Mock	Day 140	0.0323449889465799
PF3D7_1212300	conserved Plasmodium protein, unknown function	PF3D7_1212300.iso1.exon5.amp1	IMRAS-054	Mock	Day 140	-0.222491883249111
PF3D7_1212300	conserved Plasmodium protein, unknown function	PF3D7_1212300.iso1.exon5.amp1	IMRAS-054	Mock	Day 0	-0.237515269867524
PF3D7_1212300	conserved Plasmodium protein, unknown function	PF3D7_1212300.iso1.exon5.amp1	IMRAS-057	P	Day 0	-0.179737600663548
PF3D7_1212300	conserved Plasmodium protein, unknown function	PF3D7_1212300.iso1.exon5.amp1	IMRAS-057	P	Day 140	-0.198518040702661
PF3D7_1212300	conserved Plasmodium protein, unknown function	PF3D7_1212300.iso1.exon5.amp1	IMRAS-060	P	Day 140	-0.174802186078793
PF3D7_1212300	conserved Plasmodium protein, unknown function	PF3D7_1212300.iso1.exon5.amp1	IMRAS-060	P	Day 0	-0.176223368328765
PF3D7_1212300	conserved Plasmodium protein, unknown function	PF3D7_1212300.iso1.exon5.amp1	IMRAS-061	NP	Day 0	-0.10959475195974
PF3D7_1212300	conserved Plasmodium protein, unknown function	PF3D7_1212300.iso1.exon5.amp1	IMRAS-061	NP	Day 140	-0.0363903202942524
PF3D7_1212300	conserved Plasmodium protein, unknown function	PF3D7_1212300.iso1.exon5.amp1	IMRAS-062	Mock	Day 140	-0.0637817105961567
PF3D7_1212300	conserved Plasmodium protein, unknown function	PF3D7_1212300.iso1.exon5.amp1	IMRAS-062	Mock	Day 0	-0.221811841251384
PF3D7_1212300	conserved Plasmodium protein, unknown function	PF3D7_1212300.iso1.exon5.amp1	IMRAS-071	NP	Day 0	-0.159219956395942
PF3D7_1212300	conserved Plasmodium protein, unknown function	PF3D7_1212300.iso1.exon5.amp1	IMRAS-071	NP	Day 140	-0.0641493484035909
PF3D7_1212300	conserved Plasmodium protein, unknown function	PF3D7_1212300.iso1.exon5.amp1	IMRAS-078	P	Day 140	-0.211386084401349
PF3D7_1212300	conserved Plasmodium protein, unknown function	PF3D7_1212300.iso1.exon5.amp1	IMRAS-078	P	Day 0	-0.216216131662463
PF3D7_1426900	ubiquinol-cytochrome c reductase hinge protein, putative	PF3D7_1426900.iso1.exon1.amp1	IMRAS-002	P	Day 0	-0.30598687952377
PF3D7_1426900	ubiquinol-cytochrome c reductase hinge protein, putative	PF3D7_1426900.iso1.exon1.amp1	IMRAS-002	P	Day 140	-0.251850549433037
PF3D7_1426900	ubiquinol-cytochrome c reductase hinge protein, putative	PF3D7_1426900.iso1.exon1.amp1	IMRAS-005	NP	Day 140	-0.269659683002251
PF3D7_1426900	ubiquinol-cytochrome c reductase hinge protein, putative	PF3D7_1426900.iso1.exon1.amp1	IMRAS-005	NP	Day 0	-0.375950455025308
PF3D7_1426900	ubiquinol-cytochrome c reductase hinge protein, putative	PF3D7_1426900.iso1.exon1.amp1	IMRAS-021	NP	Day 0	-0.19296435444323
PF3D7_1426900	ubiquinol-cytochrome c reductase hinge protein, putative	PF3D7_1426900.iso1.exon1.amp1	IMRAS-021	NP	Day 140	-0.258453908217174
PF3D7_1426900	ubiquinol-cytochrome c reductase hinge protein, putative	PF3D7_1426900.iso1.exon1.amp1	IMRAS-033	NP	Day 140	0.00448315962023571
PF3D7_1426900	ubiquinol-cytochrome c reductase hinge protein, putative	PF3D7_1426900.iso1.exon1.amp1	IMRAS-033	NP	Day 0	-0.151376094287153
PF3D7_1426900	ubiquinol-cytochrome c reductase hinge protein, putative	PF3D7_1426900.iso1.exon1.amp1	IMRAS-039	P	Day 0	-0.0659015344841016
PF3D7_1426900	ubiquinol-cytochrome c reductase hinge protein, putative	PF3D7_1426900.iso1.exon1.amp1	IMRAS-039	P	Day 140	-0.117098872042559
PF3D7_1426900	ubiquinol-cytochrome c reductase hinge protein, putative	PF3D7_1426900.iso1.exon1.amp1	IMRAS-045	P	Day 140	-0.198424532577969
PF3D7_1426900	ubiquinol-cytochrome c reductase hinge protein, putative	PF3D7_1426900.iso1.exon1.amp1	IMRAS-045	P	Day 0	-0.182075088083723
PF3D7_1426900	ubiquinol-cytochrome c reductase hinge protein, putative	PF3D7_1426900.iso1.exon1.amp1	IMRAS-049	Mock	Day 0	-0.115972801383974
PF3D7_1426900	ubiquinol-cytochrome c reductase hinge protein, putative	PF3D7_1426900.iso1.exon1.amp1	IMRAS-049	Mock	Day 140	-0.0796293494619409
PF3D7_1426900	ubiquinol-cytochrome c reductase hinge protein, putative	PF3D7_1426900.iso1.exon1.amp1	IMRAS-054	Mock	Day 140	0.126839873344521
PF3D7_1426900	ubiquinol-cytochrome c reductase hinge protein, putative	PF3D7_1426900.iso1.exon1.amp1	IMRAS-054	Mock	Day 0	-0.169218109240182
PF3D7_1426900	ubiquinol-cytochrome c reductase hinge protein, putative	PF3D7_1426900.iso1.exon1.amp1	IMRAS-057	P	Day 0	0.072771122861889
PF3D7_1426900	ubiquinol-cytochrome c reductase hinge protein, putative	PF3D7_1426900.iso1.exon1.amp1	IMRAS-057	P	Day 140	-0.00363601202514729
PF3D7_1426900	ubiquinol-cytochrome c reductase hinge protein, putative	PF3D7_1426900.iso1.exon1.amp1	IMRAS-060	P	Day 140	-0.0329429058440116
PF3D7_1426900	ubiquinol-cytochrome c reductase hinge protein, putative	PF3D7_1426900.iso1.exon1.amp1	IMRAS-060	P	Day 0	-0.0790896067008404
PF3D7_1426900	ubiquinol-cytochrome c reductase hinge protein, putative	PF3D7_1426900.iso1.exon1.amp1	IMRAS-061	NP	Day 0	-0.151386082118755
PF3D7_1426900	ubiquinol-cytochrome c reductase hinge protein, putative	PF3D7_1426900.iso1.exon1.amp1	IMRAS-061	NP	Day 140	-0.0923076596887853
PF3D7_1426900	ubiquinol-cytochrome c reductase hinge protein, putative	PF3D7_1426900.iso1.exon1.amp1	IMRAS-062	Mock	Day 140	-0.0897611396972913
PF3D7_1426900	ubiquinol-cytochrome c reductase hinge protein, putative	PF3D7_1426900.iso1.exon1.amp1	IMRAS-062	Mock	Day 0	-0.176761444284883
PF3D7_1426900	ubiquinol-cytochrome c reductase hinge protein, putative	PF3D7_1426900.iso1.exon1.amp1	IMRAS-071	NP	Day 0	-0.0478237484748281
PF3D7_1426900	ubiquinol-cytochrome c reductase hinge protein, putative	PF3D7_1426900.iso1.exon1.amp1	IMRAS-071	NP	Day 140	-0.00507362729617178
PF3D7_1426900	ubiquinol-cytochrome c reductase hinge protein, putative	PF3D7_1426900.iso1.exon1.amp1	IMRAS-078	P	Day 140	-0.124838678178799
PF3D7_1426900	ubiquinol-cytochrome c reductase hinge protein, putative	PF3D7_1426900.iso1.exon1.amp1	IMRAS-078	P	Day 0	-0.171498211373263
PF3D7_0724500	conserved Plasmodium protein, unknown function	PF3D7_0724500.iso1.exon2.amp1	IMRAS-002	P	Day 0	-0.846746553239305
PF3D7_0724500	conserved Plasmodium protein, unknown function	PF3D7_0724500.iso1.exon2.amp1	IMRAS-002	P	Day 140	-0.675489906038717
PF3D7_0724500	conserved Plasmodium protein, unknown function	PF3D7_0724500.iso1.exon2.amp1	IMRAS-005	NP	Day 140	-1.00076879956591
PF3D7_0724500	conserved Plasmodium protein, unknown function	PF3D7_0724500.iso1.exon2.amp1	IMRAS-005	NP	Day 0	-1.01025960824492
PF3D7_0724500	conserved Plasmodium protein, unknown function	PF3D7_0724500.iso1.exon2.amp1	IMRAS-021	NP	Day 0	-0.399841799738752
PF3D7_0724500	conserved Plasmodium protein, unknown function	PF3D7_0724500.iso1.exon2.amp1	IMRAS-021	NP	Day 140	-0.514138584353413
PF3D7_0724500	conserved Plasmodium protein, unknown function	PF3D7_0724500.iso1.exon2.amp1	IMRAS-033	NP	Day 140	-0.37647183660018
PF3D7_0724500	conserved Plasmodium protein, unknown function	PF3D7_0724500.iso1.exon2.amp1	IMRAS-033	NP	Day 0	-0.404798905336655
PF3D7_0724500	conserved Plasmodium protein, unknown function	PF3D7_0724500.iso1.exon2.amp1	IMRAS-039	P	Day 0	-0.265186154069335
PF3D7_0724500	conserved Plasmodium protein, unknown function	PF3D7_0724500.iso1.exon2.amp1	IMRAS-039	P	Day 140	-0.22129244993306
PF3D7_0724500	conserved Plasmodium protein, unknown function	PF3D7_0724500.iso1.exon2.amp1	IMRAS-045	P	Day 140	-0.164651956277265
PF3D7_0724500	conserved Plasmodium protein, unknown function	PF3D7_0724500.iso1.exon2.amp1	IMRAS-045	P	Day 0	-0.27202499246861
PF3D7_0724500	conserved Plasmodium protein, unknown function	PF3D7_0724500.iso1.exon2.amp1	IMRAS-049	Mock	Day 0	-0.225393783165869
PF3D7_0724500	conserved Plasmodium protein, unknown function	PF3D7_0724500.iso1.exon2.amp1	IMRAS-049	Mock	Day 140	-0.203837719670547
PF3D7_0724500	conserved Plasmodium protein, unknown function	PF3D7_0724500.iso1.exon2.amp1	IMRAS-054	Mock	Day 140	-0.995332844005336
PF3D7_0724500	conserved Plasmodium protein, unknown function	PF3D7_0724500.iso1.exon2.amp1	IMRAS-054	Mock	Day 0	-0.399422096413911
PF3D7_0724500	conserved Plasmodium protein, unknown function	PF3D7_0724500.iso1.exon2.amp1	IMRAS-057	P	Day 0	-1.1124050858916
PF3D7_0724500	conserved Plasmodium protein, unknown function	PF3D7_0724500.iso1.exon2.amp1	IMRAS-057	P	Day 140	-0.948132811308396
PF3D7_0724500	conserved Plasmodium protein, unknown function	PF3D7_0724500.iso1.exon2.amp1	IMRAS-060	P	Day 140	-0.702291392702987
PF3D7_0724500	conserved Plasmodium protein, unknown function	PF3D7_0724500.iso1.exon2.amp1	IMRAS-060	P	Day 0	-0.738949289887771
PF3D7_0724500	conserved Plasmodium protein, unknown function	PF3D7_0724500.iso1.exon2.amp1	IMRAS-061	NP	Day 0	-0.590517131577355
PF3D7_0724500	conserved Plasmodium protein, unknown function	PF3D7_0724500.iso1.exon2.amp1	IMRAS-061	NP	Day 140	-0.51855199364535
PF3D7_0724500	conserved Plasmodium protein, unknown function	PF3D7_0724500.iso1.exon2.amp1	IMRAS-062	Mock	Day 140	-0.374758412194979
PF3D7_0724500	conserved Plasmodium protein, unknown function	PF3D7_0724500.iso1.exon2.amp1	IMRAS-062	Mock	Day 0	-0.557479344975489
PF3D7_0724500	conserved Plasmodium protein, unknown function	PF3D7_0724500.iso1.exon2.amp1	IMRAS-071	NP	Day 0	-0.662466961731944
PF3D7_0724500	conserved Plasmodium protein, unknown function	PF3D7_0724500.iso1.exon2.amp1	IMRAS-071	NP	Day 140	-0.621073068286336
PF3D7_0724500	conserved Plasmodium protein, unknown function	PF3D7_0724500.iso1.exon2.amp1	IMRAS-078	P	Day 140	-0.350939462512386
PF3D7_0724500	conserved Plasmodium protein, unknown function	PF3D7_0724500.iso1.exon2.amp1	IMRAS-078	P	Day 0	-0.384639107939545
PF3D7_1115500	transcription factor with AP2 domain(s), putative	PF3D7_1115500.iso1.exon1.amp1	IMRAS-002	P	Day 0	-0.224850116798365
PF3D7_1115500	transcription factor with AP2 domain(s), putative	PF3D7_1115500.iso1.exon1.amp1	IMRAS-002	P	Day 140	-0.123733419197563
PF3D7_1115500	transcription factor with AP2 domain(s), putative	PF3D7_1115500.iso1.exon1.amp1	IMRAS-005	NP	Day 140	-0.521801592610295
PF3D7_1115500	transcription factor with AP2 domain(s), putative	PF3D7_1115500.iso1.exon1.amp1	IMRAS-005	NP	Day 0	-0.57295832541957
PF3D7_1115500	transcription factor with AP2 domain(s), putative	PF3D7_1115500.iso1.exon1.amp1	IMRAS-021	NP	Day 0	-0.250426408869561
PF3D7_1115500	transcription factor with AP2 domain(s), putative	PF3D7_1115500.iso1.exon1.amp1	IMRAS-021	NP	Day 140	-0.325354168634176
PF3D7_1115500	transcription factor with AP2 domain(s), putative	PF3D7_1115500.iso1.exon1.amp1	IMRAS-033	NP	Day 140	-0.251361528533492
PF3D7_1115500	transcription factor with AP2 domain(s), putative	PF3D7_1115500.iso1.exon1.amp1	IMRAS-033	NP	Day 0	-0.302308065074872
PF3D7_1115500	transcription factor with AP2 domain(s), putative	PF3D7_1115500.iso1.exon1.amp1	IMRAS-039	P	Day 0	-0.288239531954957
PF3D7_1115500	transcription factor with AP2 domain(s), putative	PF3D7_1115500.iso1.exon1.amp1	IMRAS-039	P	Day 140	-0.280354373496863
PF3D7_1115500	transcription factor with AP2 domain(s), putative	PF3D7_1115500.iso1.exon1.amp1	IMRAS-045	P	Day 140	-0.129603611049083
PF3D7_1115500	transcription factor with AP2 domain(s), putative	PF3D7_1115500.iso1.exon1.amp1	IMRAS-045	P	Day 0	-0.147464518393214
PF3D7_1115500	transcription factor with AP2 domain(s), putative	PF3D7_1115500.iso1.exon1.amp1	IMRAS-049	Mock	Day 0	-0.164804620460702
PF3D7_1115500	transcription factor with AP2 domain(s), putative	PF3D7_1115500.iso1.exon1.amp1	IMRAS-049	Mock	Day 140	-0.115704361420088
PF3D7_1115500	transcription factor with AP2 domain(s), putative	PF3D7_1115500.iso1.exon1.amp1	IMRAS-054	Mock	Day 140	-0.33178354145276
PF3D7_1115500	transcription factor with AP2 domain(s), putative	PF3D7_1115500.iso1.exon1.amp1	IMRAS-054	Mock	Day 0	-0.307062505699792
PF3D7_1115500	transcription factor with AP2 domain(s), putative	PF3D7_1115500.iso1.exon1.amp1	IMRAS-057	P	Day 0	-0.469044090926102
PF3D7_1115500	transcription factor with AP2 domain(s), putative	PF3D7_1115500.iso1.exon1.amp1	IMRAS-057	P	Day 140	-0.397045621682373
PF3D7_1115500	transcription factor with AP2 domain(s), putative	PF3D7_1115500.iso1.exon1.amp1	IMRAS-060	P	Day 140	-0.283575111046046
PF3D7_1115500	transcription factor with AP2 domain(s), putative	PF3D7_1115500.iso1.exon1.amp1	IMRAS-060	P	Day 0	-0.37244589920293
PF3D7_1115500	transcription factor with AP2 domain(s), putative	PF3D7_1115500.iso1.exon1.amp1	IMRAS-061	NP	Day 0	-0.280795302540238
PF3D7_1115500	transcription factor with AP2 domain(s), putative	PF3D7_1115500.iso1.exon1.amp1	IMRAS-061	NP	Day 140	-0.251754049283264
PF3D7_1115500	transcription factor with AP2 domain(s), putative	PF3D7_1115500.iso1.exon1.amp1	IMRAS-062	Mock	Day 140	-0.22167908219059
PF3D7_1115500	transcription factor with AP2 domain(s), putative	PF3D7_1115500.iso1.exon1.amp1	IMRAS-062	Mock	Day 0	-0.388085988680739
PF3D7_1115500	transcription factor with AP2 domain(s), putative	PF3D7_1115500.iso1.exon1.amp1	IMRAS-071	NP	Day 0	-0.189217922745216
PF3D7_1115500	transcription factor with AP2 domain(s), putative	PF3D7_1115500.iso1.exon1.amp1	IMRAS-071	NP	Day 140	-0.132155700030077
PF3D7_1115500	transcription factor with AP2 domain(s), putative	PF3D7_1115500.iso1.exon1.amp1	IMRAS-078	P	Day 140	-0.260975366164828
PF3D7_1115500	transcription factor with AP2 domain(s), putative	PF3D7_1115500.iso1.exon1.amp1	IMRAS-078	P	Day 0	-0.248637609354841
PF3D7_1236400	conserved Plasmodium protein, unknown function	PF3D7_1236400.iso1.exon3.amp1	IMRAS-002	P	Day 0	-0.384534995966362
PF3D7_1236400	conserved Plasmodium protein, unknown function	PF3D7_1236400.iso1.exon3.amp1	IMRAS-002	P	Day 140	-0.166567257355032
PF3D7_1236400	conserved Plasmodium protein, unknown function	PF3D7_1236400.iso1.exon3.amp1	IMRAS-005	NP	Day 140	-0.129939671068644
PF3D7_1236400	conserved Plasmodium protein, unknown function	PF3D7_1236400.iso1.exon3.amp1	IMRAS-005	NP	Day 0	-0.160760889739288
PF3D7_1236400	conserved Plasmodium protein, unknown function	PF3D7_1236400.iso1.exon3.amp1	IMRAS-021	NP	Day 0	-0.0421149910997478
PF3D7_1236400	conserved Plasmodium protein, unknown function	PF3D7_1236400.iso1.exon3.amp1	IMRAS-021	NP	Day 140	-0.0719999393154556
PF3D7_1236400	conserved Plasmodium protein, unknown function	PF3D7_1236400.iso1.exon3.amp1	IMRAS-033	NP	Day 140	-0.0678256128403607
PF3D7_1236400	conserved Plasmodium protein, unknown function	PF3D7_1236400.iso1.exon3.amp1	IMRAS-033	NP	Day 0	-0.0972426571536751
PF3D7_1236400	conserved Plasmodium protein, unknown function	PF3D7_1236400.iso1.exon3.amp1	IMRAS-039	P	Day 0	0.0125821278997442
PF3D7_1236400	conserved Plasmodium protein, unknown function	PF3D7_1236400.iso1.exon3.amp1	IMRAS-039	P	Day 140	-0.0384375478980985
PF3D7_1236400	conserved Plasmodium protein, unknown function	PF3D7_1236400.iso1.exon3.amp1	IMRAS-045	P	Day 140	0.0375516821700579
PF3D7_1236400	conserved Plasmodium protein, unknown function	PF3D7_1236400.iso1.exon3.amp1	IMRAS-045	P	Day 0	0.0223642809325106
PF3D7_1236400	conserved Plasmodium protein, unknown function	PF3D7_1236400.iso1.exon3.amp1	IMRAS-049	Mock	Day 0	-0.119198864984261
PF3D7_1236400	conserved Plasmodium protein, unknown function	PF3D7_1236400.iso1.exon3.amp1	IMRAS-049	Mock	Day 140	-0.0366141370202371
PF3D7_1236400	conserved Plasmodium protein, unknown function	PF3D7_1236400.iso1.exon3.amp1	IMRAS-054	Mock	Day 140	0.00842959114843111
PF3D7_1236400	conserved Plasmodium protein, unknown function	PF3D7_1236400.iso1.exon3.amp1	IMRAS-054	Mock	Day 0	-0.0979711587322853
PF3D7_1236400	conserved Plasmodium protein, unknown function	PF3D7_1236400.iso1.exon3.amp1	IMRAS-057	P	Day 0	-0.0557686621452564
PF3D7_1236400	conserved Plasmodium protein, unknown function	PF3D7_1236400.iso1.exon3.amp1	IMRAS-057	P	Day 140	0.0180622581141261
PF3D7_1236400	conserved Plasmodium protein, unknown function	PF3D7_1236400.iso1.exon3.amp1	IMRAS-060	P	Day 140	0.072841360226608
PF3D7_1236400	conserved Plasmodium protein, unknown function	PF3D7_1236400.iso1.exon3.amp1	IMRAS-060	P	Day 0	0.00695733801872223
PF3D7_1236400	conserved Plasmodium protein, unknown function	PF3D7_1236400.iso1.exon3.amp1	IMRAS-061	NP	Day 0	0.0131218807340598
PF3D7_1236400	conserved Plasmodium protein, unknown function	PF3D7_1236400.iso1.exon3.amp1	IMRAS-061	NP	Day 140	-0.022626429730602
PF3D7_1236400	conserved Plasmodium protein, unknown function	PF3D7_1236400.iso1.exon3.amp1	IMRAS-062	Mock	Day 140	0.0273012330856552
PF3D7_1236400	conserved Plasmodium protein, unknown function	PF3D7_1236400.iso1.exon3.amp1	IMRAS-062	Mock	Day 0	-0.118382251595978
PF3D7_1236400	conserved Plasmodium protein, unknown function	PF3D7_1236400.iso1.exon3.amp1	IMRAS-071	NP	Day 0	0.0594383252652086
PF3D7_1236400	conserved Plasmodium protein, unknown function	PF3D7_1236400.iso1.exon3.amp1	IMRAS-071	NP	Day 140	0.0699766908245127
PF3D7_1236400	conserved Plasmodium protein, unknown function	PF3D7_1236400.iso1.exon3.amp1	IMRAS-078	P	Day 140	-0.0889050928909594
PF3D7_1236400	conserved Plasmodium protein, unknown function	PF3D7_1236400.iso1.exon3.amp1	IMRAS-078	P	Day 0	-0.0274166822288375
PF3D7_0203800	conserved Plasmodium protein, unknown function	PF3D7_0203800.iso1.exon3.amp1	IMRAS-002	P	Day 0	-0.401670227579078
PF3D7_0203800	conserved Plasmodium protein, unknown function	PF3D7_0203800.iso1.exon3.amp1	IMRAS-002	P	Day 140	-0.278131027782996
PF3D7_0203800	conserved Plasmodium protein, unknown function	PF3D7_0203800.iso1.exon3.amp1	IMRAS-005	NP	Day 140	-0.29741366949777
PF3D7_0203800	conserved Plasmodium protein, unknown function	PF3D7_0203800.iso1.exon3.amp1	IMRAS-005	NP	Day 0	-0.390678053335748
PF3D7_0203800	conserved Plasmodium protein, unknown function	PF3D7_0203800.iso1.exon3.amp1	IMRAS-021	NP	Day 0	-0.0968778218562996
PF3D7_0203800	conserved Plasmodium protein, unknown function	PF3D7_0203800.iso1.exon3.amp1	IMRAS-021	NP	Day 140	-0.176790720758724
PF3D7_0203800	conserved Plasmodium protein, unknown function	PF3D7_0203800.iso1.exon3.amp1	IMRAS-033	NP	Day 140	-0.126872094689606
PF3D7_0203800	conserved Plasmodium protein, unknown function	PF3D7_0203800.iso1.exon3.amp1	IMRAS-033	NP	Day 0	-0.205215712635361
PF3D7_0203800	conserved Plasmodium protein, unknown function	PF3D7_0203800.iso1.exon3.amp1	IMRAS-039	P	Day 0	-0.122341388289557
PF3D7_0203800	conserved Plasmodium protein, unknown function	PF3D7_0203800.iso1.exon3.amp1	IMRAS-039	P	Day 140	-0.136909001614692
PF3D7_0203800	conserved Plasmodium protein, unknown function	PF3D7_0203800.iso1.exon3.amp1	IMRAS-045	P	Day 140	-0.00671901509918627
PF3D7_0203800	conserved Plasmodium protein, unknown function	PF3D7_0203800.iso1.exon3.amp1	IMRAS-045	P	Day 0	-0.0955950298966428
PF3D7_0203800	conserved Plasmodium protein, unknown function	PF3D7_0203800.iso1.exon3.amp1	IMRAS-049	Mock	Day 0	-0.0289080835664333
PF3D7_0203800	conserved Plasmodium protein, unknown function	PF3D7_0203800.iso1.exon3.amp1	IMRAS-049	Mock	Day 140	-0.023722381497139
PF3D7_0203800	conserved Plasmodium protein, unknown function	PF3D7_0203800.iso1.exon3.amp1	IMRAS-054	Mock	Day 140	-0.0556647894624476
PF3D7_0203800	conserved Plasmodium protein, unknown function	PF3D7_0203800.iso1.exon3.amp1	IMRAS-054	Mock	Day 0	-0.244167182886764
PF3D7_0203800	conserved Plasmodium protein, unknown function	PF3D7_0203800.iso1.exon3.amp1	IMRAS-057	P	Day 0	-0.214005193433064
PF3D7_0203800	conserved Plasmodium protein, unknown function	PF3D7_0203800.iso1.exon3.amp1	IMRAS-057	P	Day 140	-0.229139656443975
PF3D7_0203800	conserved Plasmodium protein, unknown function	PF3D7_0203800.iso1.exon3.amp1	IMRAS-060	P	Day 140	0.0646871316547788
PF3D7_0203800	conserved Plasmodium protein, unknown function	PF3D7_0203800.iso1.exon3.amp1	IMRAS-060	P	Day 0	-0.10321345272815
PF3D7_0203800	conserved Plasmodium protein, unknown function	PF3D7_0203800.iso1.exon3.amp1	IMRAS-061	NP	Day 0	-0.123589171125095
PF3D7_0203800	conserved Plasmodium protein, unknown function	PF3D7_0203800.iso1.exon3.amp1	IMRAS-061	NP	Day 140	-0.191190012707358
PF3D7_0203800	conserved Plasmodium protein, unknown function	PF3D7_0203800.iso1.exon3.amp1	IMRAS-062	Mock	Day 140	-0.173748824094735
PF3D7_0203800	conserved Plasmodium protein, unknown function	PF3D7_0203800.iso1.exon3.amp1	IMRAS-062	Mock	Day 0	-0.271954466588845
PF3D7_0203800	conserved Plasmodium protein, unknown function	PF3D7_0203800.iso1.exon3.amp1	IMRAS-071	NP	Day 0	-0.0395554555908486
PF3D7_0203800	conserved Plasmodium protein, unknown function	PF3D7_0203800.iso1.exon3.amp1	IMRAS-071	NP	Day 140	0.00196596746893363
PF3D7_0203800	conserved Plasmodium protein, unknown function	PF3D7_0203800.iso1.exon3.amp1	IMRAS-078	P	Day 140	-0.114133977835557
PF3D7_0203800	conserved Plasmodium protein, unknown function	PF3D7_0203800.iso1.exon3.amp1	IMRAS-078	P	Day 0	-0.157322442608896
PF3D7_1405200	sybindin-like protein, putative	PF3D7_1405200.iso1.exon1.amp1	IMRAS-002	P	Day 0	0.393319429312712
PF3D7_1405200	sybindin-like protein, putative	PF3D7_1405200.iso1.exon1.amp1	IMRAS-002	P	Day 140	0.708385742853382
PF3D7_1405200	sybindin-like protein, putative	PF3D7_1405200.iso1.exon1.amp1	IMRAS-005	NP	Day 140	-0.243035856377309
PF3D7_1405200	sybindin-like protein, putative	PF3D7_1405200.iso1.exon1.amp1	IMRAS-005	NP	Day 0	-0.196333628881606
PF3D7_1405200	sybindin-like protein, putative	PF3D7_1405200.iso1.exon1.amp1	IMRAS-021	NP	Day 0	0.509572242586488
PF3D7_1405200	sybindin-like protein, putative	PF3D7_1405200.iso1.exon1.amp1	IMRAS-021	NP	Day 140	0.578316912960243
PF3D7_1405200	sybindin-like protein, putative	PF3D7_1405200.iso1.exon1.amp1	IMRAS-033	NP	Day 140	-0.149976245702454
PF3D7_1405200	sybindin-like protein, putative	PF3D7_1405200.iso1.exon1.amp1	IMRAS-033	NP	Day 0	-0.204815353248614
PF3D7_1405200	sybindin-like protein, putative	PF3D7_1405200.iso1.exon1.amp1	IMRAS-039	P	Day 0	0.137520141023252
PF3D7_1405200	sybindin-like protein, putative	PF3D7_1405200.iso1.exon1.amp1	IMRAS-039	P	Day 140	0.103708479003927
PF3D7_1405200	sybindin-like protein, putative	PF3D7_1405200.iso1.exon1.amp1	IMRAS-045	P	Day 140	3.32987452637994
PF3D7_1405200	sybindin-like protein, putative	PF3D7_1405200.iso1.exon1.amp1	IMRAS-045	P	Day 0	3.20988334238956
PF3D7_1405200	sybindin-like protein, putative	PF3D7_1405200.iso1.exon1.amp1	IMRAS-049	Mock	Day 0	0.270178098531751
PF3D7_1405200	sybindin-like protein, putative	PF3D7_1405200.iso1.exon1.amp1	IMRAS-049	Mock	Day 140	0.284018423639916
PF3D7_1405200	sybindin-like protein, putative	PF3D7_1405200.iso1.exon1.amp1	IMRAS-054	Mock	Day 140	0.149165643883279
PF3D7_1405200	sybindin-like protein, putative	PF3D7_1405200.iso1.exon1.amp1	IMRAS-054	Mock	Day 0	0.340795317834392
PF3D7_1405200	sybindin-like protein, putative	PF3D7_1405200.iso1.exon1.amp1	IMRAS-057	P	Day 0	-0.0303186366561192
PF3D7_1405200	sybindin-like protein, putative	PF3D7_1405200.iso1.exon1.amp1	IMRAS-057	P	Day 140	0.0258532303449517
PF3D7_1405200	sybindin-like protein, putative	PF3D7_1405200.iso1.exon1.amp1	IMRAS-060	P	Day 140	-0.0763079987388036
PF3D7_1405200	sybindin-like protein, putative	PF3D7_1405200.iso1.exon1.amp1	IMRAS-060	P	Day 0	-0.147452961726099
PF3D7_1405200	sybindin-like protein, putative	PF3D7_1405200.iso1.exon1.amp1	IMRAS-061	NP	Day 0	-0.0789309911745448
PF3D7_1405200	sybindin-like protein, putative	PF3D7_1405200.iso1.exon1.amp1	IMRAS-061	NP	Day 140	-0.145386323094234
PF3D7_1405200	sybindin-like protein, putative	PF3D7_1405200.iso1.exon1.amp1	IMRAS-062	Mock	Day 140	0.637748000843365
PF3D7_1405200	sybindin-like protein, putative	PF3D7_1405200.iso1.exon1.amp1	IMRAS-062	Mock	Day 0	0.481291519540457
PF3D7_1405200	sybindin-like protein, putative	PF3D7_1405200.iso1.exon1.amp1	IMRAS-071	NP	Day 0	2.39079296740466
PF3D7_1405200	sybindin-like protein, putative	PF3D7_1405200.iso1.exon1.amp1	IMRAS-071	NP	Day 140	1.84173732463602
PF3D7_1405200	sybindin-like protein, putative	PF3D7_1405200.iso1.exon1.amp1	IMRAS-078	P	Day 140	2.47960852594594
PF3D7_1405200	sybindin-like protein, putative	PF3D7_1405200.iso1.exon1.amp1	IMRAS-078	P	Day 0	2.67076748521847
PF3D7_1031800	conserved Plasmodium protein, unknown function	PF3D7_1031800.iso1.exon2.amp1	IMRAS-002	P	Day 0	-0.589505426879157
PF3D7_1031800	conserved Plasmodium protein, unknown function	PF3D7_1031800.iso1.exon2.amp1	IMRAS-002	P	Day 140	-0.30815799033499
PF3D7_1031800	conserved Plasmodium protein, unknown function	PF3D7_1031800.iso1.exon2.amp1	IMRAS-005	NP	Day 140	-0.387713050245821
PF3D7_1031800	conserved Plasmodium protein, unknown function	PF3D7_1031800.iso1.exon2.amp1	IMRAS-005	NP	Day 0	-0.421000629008489
PF3D7_1031800	conserved Plasmodium protein, unknown function	PF3D7_1031800.iso1.exon2.amp1	IMRAS-021	NP	Day 0	-0.0750495901029335
PF3D7_1031800	conserved Plasmodium protein, unknown function	PF3D7_1031800.iso1.exon2.amp1	IMRAS-021	NP	Day 140	-0.138042861816439
PF3D7_1031800	conserved Plasmodium protein, unknown function	PF3D7_1031800.iso1.exon2.amp1	IMRAS-033	NP	Day 140	-0.119885664373498
PF3D7_1031800	conserved Plasmodium protein, unknown function	PF3D7_1031800.iso1.exon2.amp1	IMRAS-033	NP	Day 0	-0.185332610700135
PF3D7_1031800	conserved Plasmodium protein, unknown function	PF3D7_1031800.iso1.exon2.amp1	IMRAS-039	P	Day 0	-0.208573785933636
PF3D7_1031800	conserved Plasmodium protein, unknown function	PF3D7_1031800.iso1.exon2.amp1	IMRAS-039	P	Day 140	-0.196513091232877
PF3D7_1031800	conserved Plasmodium protein, unknown function	PF3D7_1031800.iso1.exon2.amp1	IMRAS-045	P	Day 140	0.106225570877559
PF3D7_1031800	conserved Plasmodium protein, unknown function	PF3D7_1031800.iso1.exon2.amp1	IMRAS-045	P	Day 0	0.0136151893920999
PF3D7_1031800	conserved Plasmodium protein, unknown function	PF3D7_1031800.iso1.exon2.amp1	IMRAS-049	Mock	Day 0	0.00926265834994666
PF3D7_1031800	conserved Plasmodium protein, unknown function	PF3D7_1031800.iso1.exon2.amp1	IMRAS-049	Mock	Day 140	7.1718072838855e-4
PF3D7_1031800	conserved Plasmodium protein, unknown function	PF3D7_1031800.iso1.exon2.amp1	IMRAS-054	Mock	Day 140	-0.187185014513158
PF3D7_1031800	conserved Plasmodium protein, unknown function	PF3D7_1031800.iso1.exon2.amp1	IMRAS-054	Mock	Day 0	-0.2157287674328
PF3D7_1031800	conserved Plasmodium protein, unknown function	PF3D7_1031800.iso1.exon2.amp1	IMRAS-057	P	Day 0	-0.324367698968045
PF3D7_1031800	conserved Plasmodium protein, unknown function	PF3D7_1031800.iso1.exon2.amp1	IMRAS-057	P	Day 140	-0.340050686610677
PF3D7_1031800	conserved Plasmodium protein, unknown function	PF3D7_1031800.iso1.exon2.amp1	IMRAS-060	P	Day 140	-0.24386470854137
PF3D7_1031800	conserved Plasmodium protein, unknown function	PF3D7_1031800.iso1.exon2.amp1	IMRAS-060	P	Day 0	-0.266146048266908
PF3D7_1031800	conserved Plasmodium protein, unknown function	PF3D7_1031800.iso1.exon2.amp1	IMRAS-061	NP	Day 0	-0.114900590004989
PF3D7_1031800	conserved Plasmodium protein, unknown function	PF3D7_1031800.iso1.exon2.amp1	IMRAS-061	NP	Day 140	-0.157128759823689
PF3D7_1031800	conserved Plasmodium protein, unknown function	PF3D7_1031800.iso1.exon2.amp1	IMRAS-062	Mock	Day 140	-0.0260919072698886
PF3D7_1031800	conserved Plasmodium protein, unknown function	PF3D7_1031800.iso1.exon2.amp1	IMRAS-062	Mock	Day 0	-0.164999212841229
PF3D7_1031800	conserved Plasmodium protein, unknown function	PF3D7_1031800.iso1.exon2.amp1	IMRAS-071	NP	Day 0	-0.0730373486495175
PF3D7_1031800	conserved Plasmodium protein, unknown function	PF3D7_1031800.iso1.exon2.amp1	IMRAS-071	NP	Day 140	-0.0753075459943755
PF3D7_1031800	conserved Plasmodium protein, unknown function	PF3D7_1031800.iso1.exon2.amp1	IMRAS-078	P	Day 140	-0.0148568749531162
PF3D7_1031800	conserved Plasmodium protein, unknown function	PF3D7_1031800.iso1.exon2.amp1	IMRAS-078	P	Day 0	-0.0558217679582729
PF3D7_1313300	peptidyl-prolyl cis-trans isomerase, putative	PF3D7_1313300.iso1.exon2.amp1	IMRAS-002	P	Day 0	-0.402419874278662
PF3D7_1313300	peptidyl-prolyl cis-trans isomerase, putative	PF3D7_1313300.iso1.exon2.amp1	IMRAS-002	P	Day 140	-0.16302255031162
PF3D7_1313300	peptidyl-prolyl cis-trans isomerase, putative	PF3D7_1313300.iso1.exon2.amp1	IMRAS-005	NP	Day 140	-0.134994866183703
PF3D7_1313300	peptidyl-prolyl cis-trans isomerase, putative	PF3D7_1313300.iso1.exon2.amp1	IMRAS-005	NP	Day 0	-0.165202583130876
PF3D7_1313300	peptidyl-prolyl cis-trans isomerase, putative	PF3D7_1313300.iso1.exon2.amp1	IMRAS-021	NP	Day 0	-0.0085486546323299
PF3D7_1313300	peptidyl-prolyl cis-trans isomerase, putative	PF3D7_1313300.iso1.exon2.amp1	IMRAS-021	NP	Day 140	-0.0326636655413104
PF3D7_1313300	peptidyl-prolyl cis-trans isomerase, putative	PF3D7_1313300.iso1.exon2.amp1	IMRAS-033	NP	Day 140	-0.0375877788160892
PF3D7_1313300	peptidyl-prolyl cis-trans isomerase, putative	PF3D7_1313300.iso1.exon2.amp1	IMRAS-033	NP	Day 0	-0.114059652866771
PF3D7_1313300	peptidyl-prolyl cis-trans isomerase, putative	PF3D7_1313300.iso1.exon2.amp1	IMRAS-039	P	Day 0	0.054640855398036
PF3D7_1313300	peptidyl-prolyl cis-trans isomerase, putative	PF3D7_1313300.iso1.exon2.amp1	IMRAS-039	P	Day 140	0.00789532640653334
PF3D7_1313300	peptidyl-prolyl cis-trans isomerase, putative	PF3D7_1313300.iso1.exon2.amp1	IMRAS-045	P	Day 140	0.0582147525090928
PF3D7_1313300	peptidyl-prolyl cis-trans isomerase, putative	PF3D7_1313300.iso1.exon2.amp1	IMRAS-045	P	Day 0	0.0227490509150243
PF3D7_1313300	peptidyl-prolyl cis-trans isomerase, putative	PF3D7_1313300.iso1.exon2.amp1	IMRAS-049	Mock	Day 0	0.00748885274835054
PF3D7_1313300	peptidyl-prolyl cis-trans isomerase, putative	PF3D7_1313300.iso1.exon2.amp1	IMRAS-049	Mock	Day 140	0.0562745199083565
PF3D7_1313300	peptidyl-prolyl cis-trans isomerase, putative	PF3D7_1313300.iso1.exon2.amp1	IMRAS-054	Mock	Day 140	0.0534049024110601
PF3D7_1313300	peptidyl-prolyl cis-trans isomerase, putative	PF3D7_1313300.iso1.exon2.amp1	IMRAS-054	Mock	Day 0	-0.155648825082112
PF3D7_1313300	peptidyl-prolyl cis-trans isomerase, putative	PF3D7_1313300.iso1.exon2.amp1	IMRAS-057	P	Day 0	0.0698448650874752
PF3D7_1313300	peptidyl-prolyl cis-trans isomerase, putative	PF3D7_1313300.iso1.exon2.amp1	IMRAS-057	P	Day 140	0.0273224768946072
PF3D7_1313300	peptidyl-prolyl cis-trans isomerase, putative	PF3D7_1313300.iso1.exon2.amp1	IMRAS-060	P	Day 140	0.0712860227179561
PF3D7_1313300	peptidyl-prolyl cis-trans isomerase, putative	PF3D7_1313300.iso1.exon2.amp1	IMRAS-060	P	Day 0	-0.0112383642129643
PF3D7_1313300	peptidyl-prolyl cis-trans isomerase, putative	PF3D7_1313300.iso1.exon2.amp1	IMRAS-061	NP	Day 0	0.0485348598575222
PF3D7_1313300	peptidyl-prolyl cis-trans isomerase, putative	PF3D7_1313300.iso1.exon2.amp1	IMRAS-061	NP	Day 140	-0.0154835917750944
PF3D7_1313300	peptidyl-prolyl cis-trans isomerase, putative	PF3D7_1313300.iso1.exon2.amp1	IMRAS-062	Mock	Day 140	0.0905338578635604
PF3D7_1313300	peptidyl-prolyl cis-trans isomerase, putative	PF3D7_1313300.iso1.exon2.amp1	IMRAS-062	Mock	Day 0	-0.035612071538317
PF3D7_1313300	peptidyl-prolyl cis-trans isomerase, putative	PF3D7_1313300.iso1.exon2.amp1	IMRAS-071	NP	Day 0	0.0846203129251233
PF3D7_1313300	peptidyl-prolyl cis-trans isomerase, putative	PF3D7_1313300.iso1.exon2.amp1	IMRAS-071	NP	Day 140	0.126360827988726
PF3D7_1313300	peptidyl-prolyl cis-trans isomerase, putative	PF3D7_1313300.iso1.exon2.amp1	IMRAS-078	P	Day 140	0.0410650982778638
PF3D7_1313300	peptidyl-prolyl cis-trans isomerase, putative	PF3D7_1313300.iso1.exon2.amp1	IMRAS-078	P	Day 0	-0.00358915302496321
PF3D7_0805200	conserved Plasmodium protein, unknown function	PF3D7_0805200.iso1.exon1.amp1	IMRAS-002	P	Day 0	-0.327894499247567
PF3D7_0805200	conserved Plasmodium protein, unknown function	PF3D7_0805200.iso1.exon1.amp1	IMRAS-002	P	Day 140	-0.130928920601768
PF3D7_0805200	conserved Plasmodium protein, unknown function	PF3D7_0805200.iso1.exon1.amp1	IMRAS-005	NP	Day 140	-0.0958619484289667
PF3D7_0805200	conserved Plasmodium protein, unknown function	PF3D7_0805200.iso1.exon1.amp1	IMRAS-005	NP	Day 0	-0.161102073385408
PF3D7_0805200	conserved Plasmodium protein, unknown function	PF3D7_0805200.iso1.exon1.amp1	IMRAS-021	NP	Day 0	0.0181364535109019
PF3D7_0805200	conserved Plasmodium protein, unknown function	PF3D7_0805200.iso1.exon1.amp1	IMRAS-021	NP	Day 140	0.00263222582709766
PF3D7_0805200	conserved Plasmodium protein, unknown function	PF3D7_0805200.iso1.exon1.amp1	IMRAS-033	NP	Day 140	-0.047998612520864
PF3D7_0805200	conserved Plasmodium protein, unknown function	PF3D7_0805200.iso1.exon1.amp1	IMRAS-033	NP	Day 0	-0.149448645716038
PF3D7_0805200	conserved Plasmodium protein, unknown function	PF3D7_0805200.iso1.exon1.amp1	IMRAS-039	P	Day 0	-0.0145774902836902
PF3D7_0805200	conserved Plasmodium protein, unknown function	PF3D7_0805200.iso1.exon1.amp1	IMRAS-039	P	Day 140	-0.0210970521652047
PF3D7_0805200	conserved Plasmodium protein, unknown function	PF3D7_0805200.iso1.exon1.amp1	IMRAS-045	P	Day 140	0.0150461935844763
PF3D7_0805200	conserved Plasmodium protein, unknown function	PF3D7_0805200.iso1.exon1.amp1	IMRAS-045	P	Day 0	-0.012692129016493
PF3D7_0805200	conserved Plasmodium protein, unknown function	PF3D7_0805200.iso1.exon1.amp1	IMRAS-049	Mock	Day 0	-0.0224002428162517
PF3D7_0805200	conserved Plasmodium protein, unknown function	PF3D7_0805200.iso1.exon1.amp1	IMRAS-049	Mock	Day 140	0.0277081272633488
PF3D7_0805200	conserved Plasmodium protein, unknown function	PF3D7_0805200.iso1.exon1.amp1	IMRAS-054	Mock	Day 140	0.0855366788811516
PF3D7_0805200	conserved Plasmodium protein, unknown function	PF3D7_0805200.iso1.exon1.amp1	IMRAS-054	Mock	Day 0	-0.171654683102396
PF3D7_0805200	conserved Plasmodium protein, unknown function	PF3D7_0805200.iso1.exon1.amp1	IMRAS-057	P	Day 0	0.0882118871336637
PF3D7_0805200	conserved Plasmodium protein, unknown function	PF3D7_0805200.iso1.exon1.amp1	IMRAS-057	P	Day 140	0.0561918790842224
PF3D7_0805200	conserved Plasmodium protein, unknown function	PF3D7_0805200.iso1.exon1.amp1	IMRAS-060	P	Day 140	0.134291727729872
PF3D7_0805200	conserved Plasmodium protein, unknown function	PF3D7_0805200.iso1.exon1.amp1	IMRAS-060	P	Day 0	0.038195538539723
PF3D7_0805200	conserved Plasmodium protein, unknown function	PF3D7_0805200.iso1.exon1.amp1	IMRAS-061	NP	Day 0	0.0663547635975785
PF3D7_0805200	conserved Plasmodium protein, unknown function	PF3D7_0805200.iso1.exon1.amp1	IMRAS-061	NP	Day 140	0.0490372983742819
PF3D7_0805200	conserved Plasmodium protein, unknown function	PF3D7_0805200.iso1.exon1.amp1	IMRAS-062	Mock	Day 140	0.0354260623738405
PF3D7_0805200	conserved Plasmodium protein, unknown function	PF3D7_0805200.iso1.exon1.amp1	IMRAS-062	Mock	Day 0	-0.019989626397688198
PF3D7_0805200	conserved Plasmodium protein, unknown function	PF3D7_0805200.iso1.exon1.amp1	IMRAS-071	NP	Day 0	0.0538189309009081
PF3D7_0805200	conserved Plasmodium protein, unknown function	PF3D7_0805200.iso1.exon1.amp1	IMRAS-071	NP	Day 140	0.1072918854861
PF3D7_0805200	conserved Plasmodium protein, unknown function	PF3D7_0805200.iso1.exon1.amp1	IMRAS-078	P	Day 140	-0.0103385654632557
PF3D7_0805200	conserved Plasmodium protein, unknown function	PF3D7_0805200.iso1.exon1.amp1	IMRAS-078	P	Day 0	-0.051942349852439
PF3D7_1036600	conserved Plasmodium protein, unknown function	PF3D7_1036600.iso1.exon3.amp1	IMRAS-002	P	Day 0	-0.0834942675528225
PF3D7_1036600	conserved Plasmodium protein, unknown function	PF3D7_1036600.iso1.exon3.amp1	IMRAS-002	P	Day 140	0.144316569182902
PF3D7_1036600	conserved Plasmodium protein, unknown function	PF3D7_1036600.iso1.exon3.amp1	IMRAS-005	NP	Day 140	-0.265342080255895
PF3D7_1036600	conserved Plasmodium protein, unknown function	PF3D7_1036600.iso1.exon3.amp1	IMRAS-005	NP	Day 0	-0.329194160700208
PF3D7_1036600	conserved Plasmodium protein, unknown function	PF3D7_1036600.iso1.exon3.amp1	IMRAS-021	NP	Day 0	-0.0783233286590495
PF3D7_1036600	conserved Plasmodium protein, unknown function	PF3D7_1036600.iso1.exon3.amp1	IMRAS-021	NP	Day 140	-0.120582824052292
PF3D7_1036600	conserved Plasmodium protein, unknown function	PF3D7_1036600.iso1.exon3.amp1	IMRAS-033	NP	Day 140	-0.177846862712856
PF3D7_1036600	conserved Plasmodium protein, unknown function	PF3D7_1036600.iso1.exon3.amp1	IMRAS-033	NP	Day 0	-0.275785238504497
PF3D7_1036600	conserved Plasmodium protein, unknown function	PF3D7_1036600.iso1.exon3.amp1	IMRAS-039	P	Day 0	0.0643701216799037
PF3D7_1036600	conserved Plasmodium protein, unknown function	PF3D7_1036600.iso1.exon3.amp1	IMRAS-039	P	Day 140	0.0377631671800742
PF3D7_1036600	conserved Plasmodium protein, unknown function	PF3D7_1036600.iso1.exon3.amp1	IMRAS-045	P	Day 140	-0.00265199830376872
PF3D7_1036600	conserved Plasmodium protein, unknown function	PF3D7_1036600.iso1.exon3.amp1	IMRAS-045	P	Day 0	-0.0018245649546671
PF3D7_1036600	conserved Plasmodium protein, unknown function	PF3D7_1036600.iso1.exon3.amp1	IMRAS-049	Mock	Day 0	0.0130984384051338
PF3D7_1036600	conserved Plasmodium protein, unknown function	PF3D7_1036600.iso1.exon3.amp1	IMRAS-049	Mock	Day 140	0.031924071353254
PF3D7_1036600	conserved Plasmodium protein, unknown function	PF3D7_1036600.iso1.exon3.amp1	IMRAS-054	Mock	Day 140	0.0692284754280923
PF3D7_1036600	conserved Plasmodium protein, unknown function	PF3D7_1036600.iso1.exon3.amp1	IMRAS-054	Mock	Day 0	0.0218131986624357
PF3D7_1036600	conserved Plasmodium protein, unknown function	PF3D7_1036600.iso1.exon3.amp1	IMRAS-057	P	Day 0	-0.173028493547635
PF3D7_1036600	conserved Plasmodium protein, unknown function	PF3D7_1036600.iso1.exon3.amp1	IMRAS-057	P	Day 140	-0.247042769682984
PF3D7_1036600	conserved Plasmodium protein, unknown function	PF3D7_1036600.iso1.exon3.amp1	IMRAS-060	P	Day 140	0.0858167156013092
PF3D7_1036600	conserved Plasmodium protein, unknown function	PF3D7_1036600.iso1.exon3.amp1	IMRAS-060	P	Day 0	-0.0177003253921448
PF3D7_1036600	conserved Plasmodium protein, unknown function	PF3D7_1036600.iso1.exon3.amp1	IMRAS-061	NP	Day 0	0.414538489120501
PF3D7_1036600	conserved Plasmodium protein, unknown function	PF3D7_1036600.iso1.exon3.amp1	IMRAS-061	NP	Day 140	0.274811368000051
PF3D7_1036600	conserved Plasmodium protein, unknown function	PF3D7_1036600.iso1.exon3.amp1	IMRAS-062	Mock	Day 140	0.200602089414877
PF3D7_1036600	conserved Plasmodium protein, unknown function	PF3D7_1036600.iso1.exon3.amp1	IMRAS-062	Mock	Day 0	0.00937329560239597
PF3D7_1036600	conserved Plasmodium protein, unknown function	PF3D7_1036600.iso1.exon3.amp1	IMRAS-071	NP	Day 0	-0.0500762002062061
PF3D7_1036600	conserved Plasmodium protein, unknown function	PF3D7_1036600.iso1.exon3.amp1	IMRAS-071	NP	Day 140	-0.0434683088591257
PF3D7_1036600	conserved Plasmodium protein, unknown function	PF3D7_1036600.iso1.exon3.amp1	IMRAS-078	P	Day 140	-0.0561713601540195
PF3D7_1036600	conserved Plasmodium protein, unknown function	PF3D7_1036600.iso1.exon3.amp1	IMRAS-078	P	Day 0	-0.101355582360867
PF3D7_1337700	conserved Plasmodium protein, unknown function	PF3D7_1337700.iso1.exon1.amp1	IMRAS-002	P	Day 0	-0.263826084056367
PF3D7_1337700	conserved Plasmodium protein, unknown function	PF3D7_1337700.iso1.exon1.amp1	IMRAS-002	P	Day 140	-0.0930547549406473
PF3D7_1337700	conserved Plasmodium protein, unknown function	PF3D7_1337700.iso1.exon1.amp1	IMRAS-005	NP	Day 140	0.0155445337240376
PF3D7_1337700	conserved Plasmodium protein, unknown function	PF3D7_1337700.iso1.exon1.amp1	IMRAS-005	NP	Day 0	-0.140099802381181
PF3D7_1337700	conserved Plasmodium protein, unknown function	PF3D7_1337700.iso1.exon1.amp1	IMRAS-021	NP	Day 0	0.065442168289259
PF3D7_1337700	conserved Plasmodium protein, unknown function	PF3D7_1337700.iso1.exon1.amp1	IMRAS-021	NP	Day 140	0.047480723017058
PF3D7_1337700	conserved Plasmodium protein, unknown function	PF3D7_1337700.iso1.exon1.amp1	IMRAS-033	NP	Day 140	-0.024085992576536
PF3D7_1337700	conserved Plasmodium protein, unknown function	PF3D7_1337700.iso1.exon1.amp1	IMRAS-033	NP	Day 0	-0.118388964738523
PF3D7_1337700	conserved Plasmodium protein, unknown function	PF3D7_1337700.iso1.exon1.amp1	IMRAS-039	P	Day 0	0.0244397511593846
PF3D7_1337700	conserved Plasmodium protein, unknown function	PF3D7_1337700.iso1.exon1.amp1	IMRAS-039	P	Day 140	-3.2892936722817e-4
PF3D7_1337700	conserved Plasmodium protein, unknown function	PF3D7_1337700.iso1.exon1.amp1	IMRAS-045	P	Day 140	0.0597114795246423
PF3D7_1337700	conserved Plasmodium protein, unknown function	PF3D7_1337700.iso1.exon1.amp1	IMRAS-045	P	Day 0	0.0405917965187381
PF3D7_1337700	conserved Plasmodium protein, unknown function	PF3D7_1337700.iso1.exon1.amp1	IMRAS-049	Mock	Day 0	-0.00275307079690101
PF3D7_1337700	conserved Plasmodium protein, unknown function	PF3D7_1337700.iso1.exon1.amp1	IMRAS-049	Mock	Day 140	0.0604079246292795
PF3D7_1337700	conserved Plasmodium protein, unknown function	PF3D7_1337700.iso1.exon1.amp1	IMRAS-054	Mock	Day 140	0.181888056513488
PF3D7_1337700	conserved Plasmodium protein, unknown function	PF3D7_1337700.iso1.exon1.amp1	IMRAS-054	Mock	Day 0	-0.165328130366049
PF3D7_1337700	conserved Plasmodium protein, unknown function	PF3D7_1337700.iso1.exon1.amp1	IMRAS-057	P	Day 0	0.136463119022638
PF3D7_1337700	conserved Plasmodium protein, unknown function	PF3D7_1337700.iso1.exon1.amp1	IMRAS-057	P	Day 140	0.0814672055559509
PF3D7_1337700	conserved Plasmodium protein, unknown function	PF3D7_1337700.iso1.exon1.amp1	IMRAS-060	P	Day 140	0.246044355831335
PF3D7_1337700	conserved Plasmodium protein, unknown function	PF3D7_1337700.iso1.exon1.amp1	IMRAS-060	P	Day 0	0.221433367022222
PF3D7_1337700	conserved Plasmodium protein, unknown function	PF3D7_1337700.iso1.exon1.amp1	IMRAS-061	NP	Day 0	0.167914704410425
PF3D7_1337700	conserved Plasmodium protein, unknown function	PF3D7_1337700.iso1.exon1.amp1	IMRAS-061	NP	Day 140	0.135000728350681
PF3D7_1337700	conserved Plasmodium protein, unknown function	PF3D7_1337700.iso1.exon1.amp1	IMRAS-062	Mock	Day 140	0.0207682632464223
PF3D7_1337700	conserved Plasmodium protein, unknown function	PF3D7_1337700.iso1.exon1.amp1	IMRAS-062	Mock	Day 0	-0.0228175169618403
PF3D7_1337700	conserved Plasmodium protein, unknown function	PF3D7_1337700.iso1.exon1.amp1	IMRAS-071	NP	Day 0	0.140580242820192
PF3D7_1337700	conserved Plasmodium protein, unknown function	PF3D7_1337700.iso1.exon1.amp1	IMRAS-071	NP	Day 140	0.203487145208587
PF3D7_1337700	conserved Plasmodium protein, unknown function	PF3D7_1337700.iso1.exon1.amp1	IMRAS-078	P	Day 140	0.100341829909798
PF3D7_1337700	conserved Plasmodium protein, unknown function	PF3D7_1337700.iso1.exon1.amp1	IMRAS-078	P	Day 0	0.0760202782880928
PF3D7_1250700	conserved Plasmodium protein, unknown function	PF3D7_1250700.iso1.exon2.amp1	IMRAS-002	P	Day 0	-0.155597813824002
PF3D7_1250700	conserved Plasmodium protein, unknown function	PF3D7_1250700.iso1.exon2.amp1	IMRAS-002	P	Day 140	0.0123338724368516
PF3D7_1250700	conserved Plasmodium protein, unknown function	PF3D7_1250700.iso1.exon2.amp1	IMRAS-005	NP	Day 140	0.0276596087606062
PF3D7_1250700	conserved Plasmodium protein, unknown function	PF3D7_1250700.iso1.exon2.amp1	IMRAS-005	NP	Day 0	-0.0438410951872967
PF3D7_1250700	conserved Plasmodium protein, unknown function	PF3D7_1250700.iso1.exon2.amp1	IMRAS-021	NP	Day 0	0.825546115377694
PF3D7_1250700	conserved Plasmodium protein, unknown function	PF3D7_1250700.iso1.exon2.amp1	IMRAS-021	NP	Day 140	0.765606418490849
PF3D7_1250700	conserved Plasmodium protein, unknown function	PF3D7_1250700.iso1.exon2.amp1	IMRAS-033	NP	Day 140	-0.0439855500142396
PF3D7_1250700	conserved Plasmodium protein, unknown function	PF3D7_1250700.iso1.exon2.amp1	IMRAS-033	NP	Day 0	-0.110118117095798
PF3D7_1250700	conserved Plasmodium protein, unknown function	PF3D7_1250700.iso1.exon2.amp1	IMRAS-039	P	Day 0	0.364321941188736
PF3D7_1250700	conserved Plasmodium protein, unknown function	PF3D7_1250700.iso1.exon2.amp1	IMRAS-039	P	Day 140	0.29664129986671
PF3D7_1250700	conserved Plasmodium protein, unknown function	PF3D7_1250700.iso1.exon2.amp1	IMRAS-045	P	Day 140	0.139869698826075
PF3D7_1250700	conserved Plasmodium protein, unknown function	PF3D7_1250700.iso1.exon2.amp1	IMRAS-045	P	Day 0	0.161184924671327
PF3D7_1250700	conserved Plasmodium protein, unknown function	PF3D7_1250700.iso1.exon2.amp1	IMRAS-049	Mock	Day 0	0.0751004717126929
PF3D7_1250700	conserved Plasmodium protein, unknown function	PF3D7_1250700.iso1.exon2.amp1	IMRAS-049	Mock	Day 140	0.124980852409722
PF3D7_1250700	conserved Plasmodium protein, unknown function	PF3D7_1250700.iso1.exon2.amp1	IMRAS-054	Mock	Day 140	0.139717116158517
PF3D7_1250700	conserved Plasmodium protein, unknown function	PF3D7_1250700.iso1.exon2.amp1	IMRAS-054	Mock	Day 0	-0.230385805809419
PF3D7_1250700	conserved Plasmodium protein, unknown function	PF3D7_1250700.iso1.exon2.amp1	IMRAS-057	P	Day 0	0.0746851130024027
PF3D7_1250700	conserved Plasmodium protein, unknown function	PF3D7_1250700.iso1.exon2.amp1	IMRAS-057	P	Day 140	0.038606649747809
PF3D7_1250700	conserved Plasmodium protein, unknown function	PF3D7_1250700.iso1.exon2.amp1	IMRAS-060	P	Day 140	0.170278927610436
PF3D7_1250700	conserved Plasmodium protein, unknown function	PF3D7_1250700.iso1.exon2.amp1	IMRAS-060	P	Day 0	0.101339521531916
PF3D7_1250700	conserved Plasmodium protein, unknown function	PF3D7_1250700.iso1.exon2.amp1	IMRAS-061	NP	Day 0	0.17066315772054
PF3D7_1250700	conserved Plasmodium protein, unknown function	PF3D7_1250700.iso1.exon2.amp1	IMRAS-061	NP	Day 140	0.130668097701061
PF3D7_1250700	conserved Plasmodium protein, unknown function	PF3D7_1250700.iso1.exon2.amp1	IMRAS-062	Mock	Day 140	-0.057719351328652
PF3D7_1250700	conserved Plasmodium protein, unknown function	PF3D7_1250700.iso1.exon2.amp1	IMRAS-062	Mock	Day 0	-0.105834816086663
PF3D7_1250700	conserved Plasmodium protein, unknown function	PF3D7_1250700.iso1.exon2.amp1	IMRAS-071	NP	Day 0	0.107563260488275
PF3D7_1250700	conserved Plasmodium protein, unknown function	PF3D7_1250700.iso1.exon2.amp1	IMRAS-071	NP	Day 140	0.137058260917472
PF3D7_1250700	conserved Plasmodium protein, unknown function	PF3D7_1250700.iso1.exon2.amp1	IMRAS-078	P	Day 140	0.0862768850824018
PF3D7_1250700	conserved Plasmodium protein, unknown function	PF3D7_1250700.iso1.exon2.amp1	IMRAS-078	P	Day 0	0.112907464629101
PF3D7_0804000	cactin homolog, putative	PF3D7_0804000.iso1.exon2.amp1	IMRAS-002	P	Day 0	-0.327182584581806
PF3D7_0804000	cactin homolog, putative	PF3D7_0804000.iso1.exon2.amp1	IMRAS-002	P	Day 140	-0.140772753974376
PF3D7_0804000	cactin homolog, putative	PF3D7_0804000.iso1.exon2.amp1	IMRAS-005	NP	Day 140	-0.12378505810852
PF3D7_0804000	cactin homolog, putative	PF3D7_0804000.iso1.exon2.amp1	IMRAS-005	NP	Day 0	-0.171375283475935
PF3D7_0804000	cactin homolog, putative	PF3D7_0804000.iso1.exon2.amp1	IMRAS-021	NP	Day 0	-0.0329549918142718
PF3D7_0804000	cactin homolog, putative	PF3D7_0804000.iso1.exon2.amp1	IMRAS-021	NP	Day 140	-0.107574496611694
PF3D7_0804000	cactin homolog, putative	PF3D7_0804000.iso1.exon2.amp1	IMRAS-033	NP	Day 140	-0.062538775202599
PF3D7_0804000	cactin homolog, putative	PF3D7_0804000.iso1.exon2.amp1	IMRAS-033	NP	Day 0	-0.100962863033805
PF3D7_0804000	cactin homolog, putative	PF3D7_0804000.iso1.exon2.amp1	IMRAS-039	P	Day 0	0.0784728247980873
PF3D7_0804000	cactin homolog, putative	PF3D7_0804000.iso1.exon2.amp1	IMRAS-039	P	Day 140	0.0403313833293808
PF3D7_0804000	cactin homolog, putative	PF3D7_0804000.iso1.exon2.amp1	IMRAS-045	P	Day 140	0.518000283147401
PF3D7_0804000	cactin homolog, putative	PF3D7_0804000.iso1.exon2.amp1	IMRAS-045	P	Day 0	0.407953043273022
PF3D7_0804000	cactin homolog, putative	PF3D7_0804000.iso1.exon2.amp1	IMRAS-049	Mock	Day 0	0.0623419574249837
PF3D7_0804000	cactin homolog, putative	PF3D7_0804000.iso1.exon2.amp1	IMRAS-049	Mock	Day 140	0.141202839161997
PF3D7_0804000	cactin homolog, putative	PF3D7_0804000.iso1.exon2.amp1	IMRAS-054	Mock	Day 140	0.151137518624871
PF3D7_0804000	cactin homolog, putative	PF3D7_0804000.iso1.exon2.amp1	IMRAS-054	Mock	Day 0	-0.129123995184155
PF3D7_0804000	cactin homolog, putative	PF3D7_0804000.iso1.exon2.amp1	IMRAS-057	P	Day 0	0.108021274850463
PF3D7_0804000	cactin homolog, putative	PF3D7_0804000.iso1.exon2.amp1	IMRAS-057	P	Day 140	0.012138293030846
PF3D7_0804000	cactin homolog, putative	PF3D7_0804000.iso1.exon2.amp1	IMRAS-060	P	Day 140	0.158157254898219
PF3D7_0804000	cactin homolog, putative	PF3D7_0804000.iso1.exon2.amp1	IMRAS-060	P	Day 0	0.159316922818331
PF3D7_0804000	cactin homolog, putative	PF3D7_0804000.iso1.exon2.amp1	IMRAS-061	NP	Day 0	0.205766958676456
PF3D7_0804000	cactin homolog, putative	PF3D7_0804000.iso1.exon2.amp1	IMRAS-061	NP	Day 140	0.212430226319841
PF3D7_0804000	cactin homolog, putative	PF3D7_0804000.iso1.exon2.amp1	IMRAS-062	Mock	Day 140	0.015301431995244
PF3D7_0804000	cactin homolog, putative	PF3D7_0804000.iso1.exon2.amp1	IMRAS-062	Mock	Day 0	0.0217767364678654
PF3D7_0804000	cactin homolog, putative	PF3D7_0804000.iso1.exon2.amp1	IMRAS-071	NP	Day 0	0.171739841542651
PF3D7_0804000	cactin homolog, putative	PF3D7_0804000.iso1.exon2.amp1	IMRAS-071	NP	Day 140	0.29120655832396
PF3D7_0804000	cactin homolog, putative	PF3D7_0804000.iso1.exon2.amp1	IMRAS-078	P	Day 140	0.0200162866181071
PF3D7_0804000	cactin homolog, putative	PF3D7_0804000.iso1.exon2.amp1	IMRAS-078	P	Day 0	-0.0421411929899538
PF3D7_1439200	conserved Plasmodium protein, unknown function	PF3D7_1439200.iso1.exon2.amp1	IMRAS-002	P	Day 0	-0.158760926340593
PF3D7_1439200	conserved Plasmodium protein, unknown function	PF3D7_1439200.iso1.exon2.amp1	IMRAS-002	P	Day 140	-0.0322398765104399
PF3D7_1439200	conserved Plasmodium protein, unknown function	PF3D7_1439200.iso1.exon2.amp1	IMRAS-005	NP	Day 140	-0.14629245751809
PF3D7_1439200	conserved Plasmodium protein, unknown function	PF3D7_1439200.iso1.exon2.amp1	IMRAS-005	NP	Day 0	-0.190749896547578
PF3D7_1439200	conserved Plasmodium protein, unknown function	PF3D7_1439200.iso1.exon2.amp1	IMRAS-021	NP	Day 0	0.12696631602415
PF3D7_1439200	conserved Plasmodium protein, unknown function	PF3D7_1439200.iso1.exon2.amp1	IMRAS-021	NP	Day 140	0.137474768113965
PF3D7_1439200	conserved Plasmodium protein, unknown function	PF3D7_1439200.iso1.exon2.amp1	IMRAS-033	NP	Day 140	-0.13602668701823
PF3D7_1439200	conserved Plasmodium protein, unknown function	PF3D7_1439200.iso1.exon2.amp1	IMRAS-033	NP	Day 0	-0.206016764871872
PF3D7_1439200	conserved Plasmodium protein, unknown function	PF3D7_1439200.iso1.exon2.amp1	IMRAS-039	P	Day 0	0.737248774847719
PF3D7_1439200	conserved Plasmodium protein, unknown function	PF3D7_1439200.iso1.exon2.amp1	IMRAS-039	P	Day 140	0.79609768694101
PF3D7_1439200	conserved Plasmodium protein, unknown function	PF3D7_1439200.iso1.exon2.amp1	IMRAS-045	P	Day 140	-0.12143931645212
PF3D7_1439200	conserved Plasmodium protein, unknown function	PF3D7_1439200.iso1.exon2.amp1	IMRAS-045	P	Day 0	-0.146887440369163
PF3D7_1439200	conserved Plasmodium protein, unknown function	PF3D7_1439200.iso1.exon2.amp1	IMRAS-049	Mock	Day 0	-0.180557284090598
PF3D7_1439200	conserved Plasmodium protein, unknown function	PF3D7_1439200.iso1.exon2.amp1	IMRAS-049	Mock	Day 140	-0.0755417486264065
PF3D7_1439200	conserved Plasmodium protein, unknown function	PF3D7_1439200.iso1.exon2.amp1	IMRAS-054	Mock	Day 140	-0.283650263407292
PF3D7_1439200	conserved Plasmodium protein, unknown function	PF3D7_1439200.iso1.exon2.amp1	IMRAS-054	Mock	Day 0	-0.244167182886764
PF3D7_1439200	conserved Plasmodium protein, unknown function	PF3D7_1439200.iso1.exon2.amp1	IMRAS-057	P	Day 0	-0.0632815649237717
PF3D7_1439200	conserved Plasmodium protein, unknown function	PF3D7_1439200.iso1.exon2.amp1	IMRAS-057	P	Day 140	-0.098876059045649
PF3D7_1439200	conserved Plasmodium protein, unknown function	PF3D7_1439200.iso1.exon2.amp1	IMRAS-060	P	Day 140	-0.0608765475247051
PF3D7_1439200	conserved Plasmodium protein, unknown function	PF3D7_1439200.iso1.exon2.amp1	IMRAS-060	P	Day 0	-0.0549637093467599
PF3D7_1439200	conserved Plasmodium protein, unknown function	PF3D7_1439200.iso1.exon2.amp1	IMRAS-061	NP	Day 0	-0.154215689438342
PF3D7_1439200	conserved Plasmodium protein, unknown function	PF3D7_1439200.iso1.exon2.amp1	IMRAS-061	NP	Day 140	-0.0274601058294497
PF3D7_1439200	conserved Plasmodium protein, unknown function	PF3D7_1439200.iso1.exon2.amp1	IMRAS-062	Mock	Day 140	0.200842919903858
PF3D7_1439200	conserved Plasmodium protein, unknown function	PF3D7_1439200.iso1.exon2.amp1	IMRAS-062	Mock	Day 0	0.216792718873007
PF3D7_1439200	conserved Plasmodium protein, unknown function	PF3D7_1439200.iso1.exon2.amp1	IMRAS-071	NP	Day 0	-0.104971245206972
PF3D7_1439200	conserved Plasmodium protein, unknown function	PF3D7_1439200.iso1.exon2.amp1	IMRAS-071	NP	Day 140	-0.0217191557693255
PF3D7_1439200	conserved Plasmodium protein, unknown function	PF3D7_1439200.iso1.exon2.amp1	IMRAS-078	P	Day 140	0.337697514587234
PF3D7_1439200	conserved Plasmodium protein, unknown function	PF3D7_1439200.iso1.exon2.amp1	IMRAS-078	P	Day 0	0.543413182628074
PF3D7_1454500	nifU protein, putative	PF3D7_1454500.iso1.exon1.amp1	IMRAS-002	P	Day 0	-0.523594625358246
PF3D7_1454500	nifU protein, putative	PF3D7_1454500.iso1.exon1.amp1	IMRAS-002	P	Day 140	-0.426056956145414
PF3D7_1454500	nifU protein, putative	PF3D7_1454500.iso1.exon1.amp1	IMRAS-005	NP	Day 140	-0.599252439940686
PF3D7_1454500	nifU protein, putative	PF3D7_1454500.iso1.exon1.amp1	IMRAS-005	NP	Day 0	-0.680362495631524
PF3D7_1454500	nifU protein, putative	PF3D7_1454500.iso1.exon1.amp1	IMRAS-021	NP	Day 0	-0.395751945714448
PF3D7_1454500	nifU protein, putative	PF3D7_1454500.iso1.exon1.amp1	IMRAS-021	NP	Day 140	-0.465354153400705
PF3D7_1454500	nifU protein, putative	PF3D7_1454500.iso1.exon1.amp1	IMRAS-033	NP	Day 140	-0.271396046117312
PF3D7_1454500	nifU protein, putative	PF3D7_1454500.iso1.exon1.amp1	IMRAS-033	NP	Day 0	-0.267399890626637
PF3D7_1454500	nifU protein, putative	PF3D7_1454500.iso1.exon1.amp1	IMRAS-039	P	Day 0	0.287167396404975
PF3D7_1454500	nifU protein, putative	PF3D7_1454500.iso1.exon1.amp1	IMRAS-039	P	Day 140	0.238698352835614
PF3D7_1454500	nifU protein, putative	PF3D7_1454500.iso1.exon1.amp1	IMRAS-045	P	Day 140	-0.203083594019139
PF3D7_1454500	nifU protein, putative	PF3D7_1454500.iso1.exon1.amp1	IMRAS-045	P	Day 0	-0.186664240408263
PF3D7_1454500	nifU protein, putative	PF3D7_1454500.iso1.exon1.amp1	IMRAS-049	Mock	Day 0	0.0646183997764211
PF3D7_1454500	nifU protein, putative	PF3D7_1454500.iso1.exon1.amp1	IMRAS-049	Mock	Day 140	0.12261081347788
PF3D7_1454500	nifU protein, putative	PF3D7_1454500.iso1.exon1.amp1	IMRAS-054	Mock	Day 140	-0.255475242829897
PF3D7_1454500	nifU protein, putative	PF3D7_1454500.iso1.exon1.amp1	IMRAS-054	Mock	Day 0	-0.295324537509741
PF3D7_1454500	nifU protein, putative	PF3D7_1454500.iso1.exon1.amp1	IMRAS-057	P	Day 0	-0.325430066498296
PF3D7_1454500	nifU protein, putative	PF3D7_1454500.iso1.exon1.amp1	IMRAS-057	P	Day 140	-0.312575056305494
PF3D7_1454500	nifU protein, putative	PF3D7_1454500.iso1.exon1.amp1	IMRAS-060	P	Day 140	-0.168993143447508
PF3D7_1454500	nifU protein, putative	PF3D7_1454500.iso1.exon1.amp1	IMRAS-060	P	Day 0	-0.233286959274933
PF3D7_1454500	nifU protein, putative	PF3D7_1454500.iso1.exon1.amp1	IMRAS-061	NP	Day 0	-0.150780459060442
PF3D7_1454500	nifU protein, putative	PF3D7_1454500.iso1.exon1.amp1	IMRAS-061	NP	Day 140	-0.154909097212741
PF3D7_1454500	nifU protein, putative	PF3D7_1454500.iso1.exon1.amp1	IMRAS-062	Mock	Day 140	-0.245762527312039
PF3D7_1454500	nifU protein, putative	PF3D7_1454500.iso1.exon1.amp1	IMRAS-062	Mock	Day 0	-0.263568306330138
PF3D7_1454500	nifU protein, putative	PF3D7_1454500.iso1.exon1.amp1	IMRAS-071	NP	Day 0	0.00896934349103518
PF3D7_1454500	nifU protein, putative	PF3D7_1454500.iso1.exon1.amp1	IMRAS-071	NP	Day 140	-0.0637993071448353
PF3D7_1454500	nifU protein, putative	PF3D7_1454500.iso1.exon1.amp1	IMRAS-078	P	Day 140	-0.197965568639027
PF3D7_1454500	nifU protein, putative	PF3D7_1454500.iso1.exon1.amp1	IMRAS-078	P	Day 0	-0.319693107912935
PF3D7_0629900	sec14-like cytosolic factor or phosphatidylinositol/phosphatidylcholine transfer protein, putative	PF3D7_0629900.iso1.exon1.amp1	IMRAS-002	P	Day 0	-0.445034218339043
PF3D7_0629900	sec14-like cytosolic factor or phosphatidylinositol/phosphatidylcholine transfer protein, putative	PF3D7_0629900.iso1.exon1.amp1	IMRAS-002	P	Day 140	-0.367432359236451
PF3D7_0629900	sec14-like cytosolic factor or phosphatidylinositol/phosphatidylcholine transfer protein, putative	PF3D7_0629900.iso1.exon1.amp1	IMRAS-005	NP	Day 140	-0.565873881941881
PF3D7_0629900	sec14-like cytosolic factor or phosphatidylinositol/phosphatidylcholine transfer protein, putative	PF3D7_0629900.iso1.exon1.amp1	IMRAS-005	NP	Day 0	-0.645573789603262
PF3D7_0629900	sec14-like cytosolic factor or phosphatidylinositol/phosphatidylcholine transfer protein, putative	PF3D7_0629900.iso1.exon1.amp1	IMRAS-021	NP	Day 0	-0.318959038077562
PF3D7_0629900	sec14-like cytosolic factor or phosphatidylinositol/phosphatidylcholine transfer protein, putative	PF3D7_0629900.iso1.exon1.amp1	IMRAS-021	NP	Day 140	-0.44475858534568
PF3D7_0629900	sec14-like cytosolic factor or phosphatidylinositol/phosphatidylcholine transfer protein, putative	PF3D7_0629900.iso1.exon1.amp1	IMRAS-033	NP	Day 140	-0.144380226294247
PF3D7_0629900	sec14-like cytosolic factor or phosphatidylinositol/phosphatidylcholine transfer protein, putative	PF3D7_0629900.iso1.exon1.amp1	IMRAS-033	NP	Day 0	-0.148293411402966
PF3D7_0629900	sec14-like cytosolic factor or phosphatidylinositol/phosphatidylcholine transfer protein, putative	PF3D7_0629900.iso1.exon1.amp1	IMRAS-039	P	Day 0	-0.183203138835962
PF3D7_0629900	sec14-like cytosolic factor or phosphatidylinositol/phosphatidylcholine transfer protein, putative	PF3D7_0629900.iso1.exon1.amp1	IMRAS-039	P	Day 140	-0.231905515550439
PF3D7_0629900	sec14-like cytosolic factor or phosphatidylinositol/phosphatidylcholine transfer protein, putative	PF3D7_0629900.iso1.exon1.amp1	IMRAS-045	P	Day 140	-0.084765040093508
PF3D7_0629900	sec14-like cytosolic factor or phosphatidylinositol/phosphatidylcholine transfer protein, putative	PF3D7_0629900.iso1.exon1.amp1	IMRAS-045	P	Day 0	0.0769878368143768
PF3D7_0629900	sec14-like cytosolic factor or phosphatidylinositol/phosphatidylcholine transfer protein, putative	PF3D7_0629900.iso1.exon1.amp1	IMRAS-049	Mock	Day 0	0.101947287102732
PF3D7_0629900	sec14-like cytosolic factor or phosphatidylinositol/phosphatidylcholine transfer protein, putative	PF3D7_0629900.iso1.exon1.amp1	IMRAS-049	Mock	Day 140	0.189305657811536
PF3D7_0629900	sec14-like cytosolic factor or phosphatidylinositol/phosphatidylcholine transfer protein, putative	PF3D7_0629900.iso1.exon1.amp1	IMRAS-054	Mock	Day 140	-0.211854878518151
PF3D7_0629900	sec14-like cytosolic factor or phosphatidylinositol/phosphatidylcholine transfer protein, putative	PF3D7_0629900.iso1.exon1.amp1	IMRAS-054	Mock	Day 0	-0.238536646930283
PF3D7_0629900	sec14-like cytosolic factor or phosphatidylinositol/phosphatidylcholine transfer protein, putative	PF3D7_0629900.iso1.exon1.amp1	IMRAS-057	P	Day 0	-0.331420504340677
PF3D7_0629900	sec14-like cytosolic factor or phosphatidylinositol/phosphatidylcholine transfer protein, putative	PF3D7_0629900.iso1.exon1.amp1	IMRAS-057	P	Day 140	-0.347104117558384
PF3D7_0629900	sec14-like cytosolic factor or phosphatidylinositol/phosphatidylcholine transfer protein, putative	PF3D7_0629900.iso1.exon1.amp1	IMRAS-060	P	Day 140	-0.24371578518217701
PF3D7_0629900	sec14-like cytosolic factor or phosphatidylinositol/phosphatidylcholine transfer protein, putative	PF3D7_0629900.iso1.exon1.amp1	IMRAS-060	P	Day 0	-0.182163076139046
PF3D7_0629900	sec14-like cytosolic factor or phosphatidylinositol/phosphatidylcholine transfer protein, putative	PF3D7_0629900.iso1.exon1.amp1	IMRAS-061	NP	Day 0	-0.0233670405390463
PF3D7_0629900	sec14-like cytosolic factor or phosphatidylinositol/phosphatidylcholine transfer protein, putative	PF3D7_0629900.iso1.exon1.amp1	IMRAS-061	NP	Day 140	0.0281499319004581
PF3D7_0629900	sec14-like cytosolic factor or phosphatidylinositol/phosphatidylcholine transfer protein, putative	PF3D7_0629900.iso1.exon1.amp1	IMRAS-062	Mock	Day 140	-0.032022540239069
PF3D7_0629900	sec14-like cytosolic factor or phosphatidylinositol/phosphatidylcholine transfer protein, putative	PF3D7_0629900.iso1.exon1.amp1	IMRAS-062	Mock	Day 0	-0.208336168449772
PF3D7_0629900	sec14-like cytosolic factor or phosphatidylinositol/phosphatidylcholine transfer protein, putative	PF3D7_0629900.iso1.exon1.amp1	IMRAS-071	NP	Day 0	0.0592183687102938
PF3D7_0629900	sec14-like cytosolic factor or phosphatidylinositol/phosphatidylcholine transfer protein, putative	PF3D7_0629900.iso1.exon1.amp1	IMRAS-071	NP	Day 140	0.0288834731399117
PF3D7_0629900	sec14-like cytosolic factor or phosphatidylinositol/phosphatidylcholine transfer protein, putative	PF3D7_0629900.iso1.exon1.amp1	IMRAS-078	P	Day 140	-0.127527310121673
PF3D7_0629900	sec14-like cytosolic factor or phosphatidylinositol/phosphatidylcholine transfer protein, putative	PF3D7_0629900.iso1.exon1.amp1	IMRAS-078	P	Day 0	-0.201596342389688
PF3D7_0818300	conserved Plasmodium protein, unknown function	PF3D7_0818300.iso1.exon3.amp1	IMRAS-002	P	Day 0	-0.5049580359911
PF3D7_0818300	conserved Plasmodium protein, unknown function	PF3D7_0818300.iso1.exon3.amp1	IMRAS-002	P	Day 140	-0.345838765607009
PF3D7_0818300	conserved Plasmodium protein, unknown function	PF3D7_0818300.iso1.exon3.amp1	IMRAS-005	NP	Day 140	-0.401860535019742
PF3D7_0818300	conserved Plasmodium protein, unknown function	PF3D7_0818300.iso1.exon3.amp1	IMRAS-005	NP	Day 0	-0.543748426312284
PF3D7_0818300	conserved Plasmodium protein, unknown function	PF3D7_0818300.iso1.exon3.amp1	IMRAS-021	NP	Day 0	-0.30714842044984
PF3D7_0818300	conserved Plasmodium protein, unknown function	PF3D7_0818300.iso1.exon3.amp1	IMRAS-021	NP	Day 140	-0.380028231495377
PF3D7_0818300	conserved Plasmodium protein, unknown function	PF3D7_0818300.iso1.exon3.amp1	IMRAS-033	NP	Day 140	-0.24236699750578
PF3D7_0818300	conserved Plasmodium protein, unknown function	PF3D7_0818300.iso1.exon3.amp1	IMRAS-033	NP	Day 0	-0.20281522116492
PF3D7_0818300	conserved Plasmodium protein, unknown function	PF3D7_0818300.iso1.exon3.amp1	IMRAS-039	P	Day 0	-0.275722314916266
PF3D7_0818300	conserved Plasmodium protein, unknown function	PF3D7_0818300.iso1.exon3.amp1	IMRAS-039	P	Day 140	-0.254745491908549
PF3D7_0818300	conserved Plasmodium protein, unknown function	PF3D7_0818300.iso1.exon3.amp1	IMRAS-045	P	Day 140	-0.201110616096207
PF3D7_0818300	conserved Plasmodium protein, unknown function	PF3D7_0818300.iso1.exon3.amp1	IMRAS-045	P	Day 0	-0.190524494956227
PF3D7_0818300	conserved Plasmodium protein, unknown function	PF3D7_0818300.iso1.exon3.amp1	IMRAS-049	Mock	Day 0	-0.15616371209931
PF3D7_0818300	conserved Plasmodium protein, unknown function	PF3D7_0818300.iso1.exon3.amp1	IMRAS-049	Mock	Day 140	-0.0784170006167422
PF3D7_0818300	conserved Plasmodium protein, unknown function	PF3D7_0818300.iso1.exon3.amp1	IMRAS-054	Mock	Day 140	-0.258208633485729
PF3D7_0818300	conserved Plasmodium protein, unknown function	PF3D7_0818300.iso1.exon3.amp1	IMRAS-054	Mock	Day 0	-0.377317909707047
PF3D7_0818300	conserved Plasmodium protein, unknown function	PF3D7_0818300.iso1.exon3.amp1	IMRAS-057	P	Day 0	-0.228340811194268
PF3D7_0818300	conserved Plasmodium protein, unknown function	PF3D7_0818300.iso1.exon3.amp1	IMRAS-057	P	Day 140	-0.196434195173184
PF3D7_0818300	conserved Plasmodium protein, unknown function	PF3D7_0818300.iso1.exon3.amp1	IMRAS-060	P	Day 140	-0.226397019796995
PF3D7_0818300	conserved Plasmodium protein, unknown function	PF3D7_0818300.iso1.exon3.amp1	IMRAS-060	P	Day 0	-0.173767716602452
PF3D7_0818300	conserved Plasmodium protein, unknown function	PF3D7_0818300.iso1.exon3.amp1	IMRAS-061	NP	Day 0	-0.0802758032149562
PF3D7_0818300	conserved Plasmodium protein, unknown function	PF3D7_0818300.iso1.exon3.amp1	IMRAS-061	NP	Day 140	0.108807595245683
PF3D7_0818300	conserved Plasmodium protein, unknown function	PF3D7_0818300.iso1.exon3.amp1	IMRAS-062	Mock	Day 140	-0.121928257637727
PF3D7_0818300	conserved Plasmodium protein, unknown function	PF3D7_0818300.iso1.exon3.amp1	IMRAS-062	Mock	Day 0	-0.276728352345328
PF3D7_0818300	conserved Plasmodium protein, unknown function	PF3D7_0818300.iso1.exon3.amp1	IMRAS-071	NP	Day 0	0.084512241833206
PF3D7_0818300	conserved Plasmodium protein, unknown function	PF3D7_0818300.iso1.exon3.amp1	IMRAS-071	NP	Day 140	0.0547438703548906
PF3D7_0818300	conserved Plasmodium protein, unknown function	PF3D7_0818300.iso1.exon3.amp1	IMRAS-078	P	Day 140	0.0562218717631282
PF3D7_0818300	conserved Plasmodium protein, unknown function	PF3D7_0818300.iso1.exon3.amp1	IMRAS-078	P	Day 0	-0.0690300545151903
PF3D7_0921900	conserved Plasmodium protein, unknown function	PF3D7_0921900.iso1.exon1.amp1	IMRAS-002	P	Day 0	-0.327894499247567
PF3D7_0921900	conserved Plasmodium protein, unknown function	PF3D7_0921900.iso1.exon1.amp1	IMRAS-002	P	Day 140	-0.279089947752423
PF3D7_0921900	conserved Plasmodium protein, unknown function	PF3D7_0921900.iso1.exon1.amp1	IMRAS-005	NP	Day 140	-0.262573286279274
PF3D7_0921900	conserved Plasmodium protein, unknown function	PF3D7_0921900.iso1.exon1.amp1	IMRAS-005	NP	Day 0	-0.280195105420807
PF3D7_0921900	conserved Plasmodium protein, unknown function	PF3D7_0921900.iso1.exon1.amp1	IMRAS-021	NP	Day 0	-0.054352344245455
PF3D7_0921900	conserved Plasmodium protein, unknown function	PF3D7_0921900.iso1.exon1.amp1	IMRAS-021	NP	Day 140	-0.103129836759626
PF3D7_0921900	conserved Plasmodium protein, unknown function	PF3D7_0921900.iso1.exon1.amp1	IMRAS-033	NP	Day 140	0.513465387138345
PF3D7_0921900	conserved Plasmodium protein, unknown function	PF3D7_0921900.iso1.exon1.amp1	IMRAS-033	NP	Day 0	0.517505098845492
PF3D7_0921900	conserved Plasmodium protein, unknown function	PF3D7_0921900.iso1.exon1.amp1	IMRAS-039	P	Day 0	0.44994461904103
PF3D7_0921900	conserved Plasmodium protein, unknown function	PF3D7_0921900.iso1.exon1.amp1	IMRAS-039	P	Day 140	0.589135306174168
PF3D7_0921900	conserved Plasmodium protein, unknown function	PF3D7_0921900.iso1.exon1.amp1	IMRAS-045	P	Day 140	-0.170079906884006
PF3D7_0921900	conserved Plasmodium protein, unknown function	PF3D7_0921900.iso1.exon1.amp1	IMRAS-045	P	Day 0	-0.151221162585236
PF3D7_0921900	conserved Plasmodium protein, unknown function	PF3D7_0921900.iso1.exon1.amp1	IMRAS-049	Mock	Day 0	6.6898886361599e-4
PF3D7_0921900	conserved Plasmodium protein, unknown function	PF3D7_0921900.iso1.exon1.amp1	IMRAS-049	Mock	Day 140	0.0442202391147308
PF3D7_0921900	conserved Plasmodium protein, unknown function	PF3D7_0921900.iso1.exon1.amp1	IMRAS-054	Mock	Day 140	1.3747961519962
PF3D7_0921900	conserved Plasmodium protein, unknown function	PF3D7_0921900.iso1.exon1.amp1	IMRAS-054	Mock	Day 0	2.29714626599807
PF3D7_0921900	conserved Plasmodium protein, unknown function	PF3D7_0921900.iso1.exon1.amp1	IMRAS-057	P	Day 0	0.430854090390774
PF3D7_0921900	conserved Plasmodium protein, unknown function	PF3D7_0921900.iso1.exon1.amp1	IMRAS-057	P	Day 140	0.564293800647913
PF3D7_0921900	conserved Plasmodium protein, unknown function	PF3D7_0921900.iso1.exon1.amp1	IMRAS-060	P	Day 140	-0.245802112430644
PF3D7_0921900	conserved Plasmodium protein, unknown function	PF3D7_0921900.iso1.exon1.amp1	IMRAS-060	P	Day 0	0.646559397137082
PF3D7_0921900	conserved Plasmodium protein, unknown function	PF3D7_0921900.iso1.exon1.amp1	IMRAS-061	NP	Day 0	-0.154215689438342
PF3D7_0921900	conserved Plasmodium protein, unknown function	PF3D7_0921900.iso1.exon1.amp1	IMRAS-061	NP	Day 140	-0.0276163008213075
PF3D7_0921900	conserved Plasmodium protein, unknown function	PF3D7_0921900.iso1.exon1.amp1	IMRAS-062	Mock	Day 140	0.773309590425651
PF3D7_0921900	conserved Plasmodium protein, unknown function	PF3D7_0921900.iso1.exon1.amp1	IMRAS-062	Mock	Day 0	0.717917367502338
PF3D7_0921900	conserved Plasmodium protein, unknown function	PF3D7_0921900.iso1.exon1.amp1	IMRAS-071	NP	Day 0	0.150009317122676
PF3D7_0921900	conserved Plasmodium protein, unknown function	PF3D7_0921900.iso1.exon1.amp1	IMRAS-071	NP	Day 140	0.152505308627152
PF3D7_0921900	conserved Plasmodium protein, unknown function	PF3D7_0921900.iso1.exon1.amp1	IMRAS-078	P	Day 140	-0.0125959513734948
PF3D7_0921900	conserved Plasmodium protein, unknown function	PF3D7_0921900.iso1.exon1.amp1	IMRAS-078	P	Day 0	0.0680896060214948
PF3D7_1300800	erythrocyte membrane protein 1-like	PF3D7_1300800.iso1.exon3.amp1	IMRAS-002	P	Day 0	-0.0859007652599182
PF3D7_1300800	erythrocyte membrane protein 1-like	PF3D7_1300800.iso1.exon3.amp1	IMRAS-002	P	Day 140	-0.0735133081745243
PF3D7_1300800	erythrocyte membrane protein 1-like	PF3D7_1300800.iso1.exon3.amp1	IMRAS-005	NP	Day 140	0.425758235147317
PF3D7_1300800	erythrocyte membrane protein 1-like	PF3D7_1300800.iso1.exon3.amp1	IMRAS-005	NP	Day 0	0.365364778025604
PF3D7_1300800	erythrocyte membrane protein 1-like	PF3D7_1300800.iso1.exon3.amp1	IMRAS-021	NP	Day 0	0.115550271958396
PF3D7_1300800	erythrocyte membrane protein 1-like	PF3D7_1300800.iso1.exon3.amp1	IMRAS-021	NP	Day 140	0.180533446844956
PF3D7_1300800	erythrocyte membrane protein 1-like	PF3D7_1300800.iso1.exon3.amp1	IMRAS-033	NP	Day 140	1.09442847868286
PF3D7_1300800	erythrocyte membrane protein 1-like	PF3D7_1300800.iso1.exon3.amp1	IMRAS-033	NP	Day 0	1.20485812263753
PF3D7_1300800	erythrocyte membrane protein 1-like	PF3D7_1300800.iso1.exon3.amp1	IMRAS-039	P	Day 0	0.101481400379036
PF3D7_1300800	erythrocyte membrane protein 1-like	PF3D7_1300800.iso1.exon3.amp1	IMRAS-039	P	Day 140	0.0671826029788125
PF3D7_1300800	erythrocyte membrane protein 1-like	PF3D7_1300800.iso1.exon3.amp1	IMRAS-045	P	Day 140	0.174544143366955
PF3D7_1300800	erythrocyte membrane protein 1-like	PF3D7_1300800.iso1.exon3.amp1	IMRAS-045	P	Day 0	0.154060490237944
PF3D7_1300800	erythrocyte membrane protein 1-like	PF3D7_1300800.iso1.exon3.amp1	IMRAS-049	Mock	Day 0	-0.0580203774445209
PF3D7_1300800	erythrocyte membrane protein 1-like	PF3D7_1300800.iso1.exon3.amp1	IMRAS-049	Mock	Day 140	0.042828213687466
PF3D7_1300800	erythrocyte membrane protein 1-like	PF3D7_1300800.iso1.exon3.amp1	IMRAS-054	Mock	Day 140	0.477805000869697
PF3D7_1300800	erythrocyte membrane protein 1-like	PF3D7_1300800.iso1.exon3.amp1	IMRAS-054	Mock	Day 0	0.779738411464288
PF3D7_1300800	erythrocyte membrane protein 1-like	PF3D7_1300800.iso1.exon3.amp1	IMRAS-057	P	Day 0	0.14770383248479
PF3D7_1300800	erythrocyte membrane protein 1-like	PF3D7_1300800.iso1.exon3.amp1	IMRAS-057	P	Day 140	0.223647216515358
PF3D7_1300800	erythrocyte membrane protein 1-like	PF3D7_1300800.iso1.exon3.amp1	IMRAS-060	P	Day 140	1.08011717222439
PF3D7_1300800	erythrocyte membrane protein 1-like	PF3D7_1300800.iso1.exon3.amp1	IMRAS-060	P	Day 0	0.885957057899219
PF3D7_1300800	erythrocyte membrane protein 1-like	PF3D7_1300800.iso1.exon3.amp1	IMRAS-061	NP	Day 0	0.165485242639189
PF3D7_1300800	erythrocyte membrane protein 1-like	PF3D7_1300800.iso1.exon3.amp1	IMRAS-061	NP	Day 140	0.121118441224599
PF3D7_1300800	erythrocyte membrane protein 1-like	PF3D7_1300800.iso1.exon3.amp1	IMRAS-062	Mock	Day 140	0.290245105516583
PF3D7_1300800	erythrocyte membrane protein 1-like	PF3D7_1300800.iso1.exon3.amp1	IMRAS-062	Mock	Day 0	0.0374719575370097
PF3D7_1300800	erythrocyte membrane protein 1-like	PF3D7_1300800.iso1.exon3.amp1	IMRAS-071	NP	Day 0	0.776271573604538
PF3D7_1300800	erythrocyte membrane protein 1-like	PF3D7_1300800.iso1.exon3.amp1	IMRAS-071	NP	Day 140	0.640995354892762
PF3D7_1300800	erythrocyte membrane protein 1-like	PF3D7_1300800.iso1.exon3.amp1	IMRAS-078	P	Day 140	0.404022088839115
PF3D7_1300800	erythrocyte membrane protein 1-like	PF3D7_1300800.iso1.exon3.amp1	IMRAS-078	P	Day 0	0.364510030990083
PF3D7_1338400	conserved Plasmodium protein, unknown function	PF3D7_1338400.iso1.exon8.amp1	IMRAS-002	P	Day 0	-0.449675600489909
PF3D7_1338400	conserved Plasmodium protein, unknown function	PF3D7_1338400.iso1.exon8.amp1	IMRAS-002	P	Day 140	-0.278450596959381
PF3D7_1338400	conserved Plasmodium protein, unknown function	PF3D7_1338400.iso1.exon8.amp1	IMRAS-005	NP	Day 140	-0.0882156195050587
PF3D7_1338400	conserved Plasmodium protein, unknown function	PF3D7_1338400.iso1.exon8.amp1	IMRAS-005	NP	Day 0	-0.166572013742373
PF3D7_1338400	conserved Plasmodium protein, unknown function	PF3D7_1338400.iso1.exon8.amp1	IMRAS-021	NP	Day 0	0.223680172453268
PF3D7_1338400	conserved Plasmodium protein, unknown function	PF3D7_1338400.iso1.exon8.amp1	IMRAS-021	NP	Day 140	0.195207004416378
PF3D7_1338400	conserved Plasmodium protein, unknown function	PF3D7_1338400.iso1.exon8.amp1	IMRAS-033	NP	Day 140	-0.107897313834433
PF3D7_1338400	conserved Plasmodium protein, unknown function	PF3D7_1338400.iso1.exon8.amp1	IMRAS-033	NP	Day 0	0.205611291561391
PF3D7_1338400	conserved Plasmodium protein, unknown function	PF3D7_1338400.iso1.exon8.amp1	IMRAS-039	P	Day 0	0.00576232772728424
PF3D7_1338400	conserved Plasmodium protein, unknown function	PF3D7_1338400.iso1.exon8.amp1	IMRAS-039	P	Day 140	-0.0849079450803263
PF3D7_1338400	conserved Plasmodium protein, unknown function	PF3D7_1338400.iso1.exon8.amp1	IMRAS-045	P	Day 140	-0.0908960682735227
PF3D7_1338400	conserved Plasmodium protein, unknown function	PF3D7_1338400.iso1.exon8.amp1	IMRAS-045	P	Day 0	-0.103691452923707
PF3D7_1338400	conserved Plasmodium protein, unknown function	PF3D7_1338400.iso1.exon8.amp1	IMRAS-049	Mock	Day 0	-0.151532263367665
PF3D7_1338400	conserved Plasmodium protein, unknown function	PF3D7_1338400.iso1.exon8.amp1	IMRAS-049	Mock	Day 140	-0.0791745992482831
PF3D7_1338400	conserved Plasmodium protein, unknown function	PF3D7_1338400.iso1.exon8.amp1	IMRAS-054	Mock	Day 140	-0.0074789922782621
PF3D7_1338400	conserved Plasmodium protein, unknown function	PF3D7_1338400.iso1.exon8.amp1	IMRAS-054	Mock	Day 0	-0.299848347486822
PF3D7_1338400	conserved Plasmodium protein, unknown function	PF3D7_1338400.iso1.exon8.amp1	IMRAS-057	P	Day 0	0.00866827695524286
PF3D7_1338400	conserved Plasmodium protein, unknown function	PF3D7_1338400.iso1.exon8.amp1	IMRAS-057	P	Day 140	0.0165835457383547
PF3D7_1338400	conserved Plasmodium protein, unknown function	PF3D7_1338400.iso1.exon8.amp1	IMRAS-060	P	Day 140	0.0306166766214133
PF3D7_1338400	conserved Plasmodium protein, unknown function	PF3D7_1338400.iso1.exon8.amp1	IMRAS-060	P	Day 0	-0.0394954906266314
PF3D7_1338400	conserved Plasmodium protein, unknown function	PF3D7_1338400.iso1.exon8.amp1	IMRAS-061	NP	Day 0	0.00662161673712447
PF3D7_1338400	conserved Plasmodium protein, unknown function	PF3D7_1338400.iso1.exon8.amp1	IMRAS-061	NP	Day 140	0.00771803199564403
PF3D7_1338400	conserved Plasmodium protein, unknown function	PF3D7_1338400.iso1.exon8.amp1	IMRAS-062	Mock	Day 140	-0.0956641554650854
PF3D7_1338400	conserved Plasmodium protein, unknown function	PF3D7_1338400.iso1.exon8.amp1	IMRAS-062	Mock	Day 0	-0.191799272184943
PF3D7_1338400	conserved Plasmodium protein, unknown function	PF3D7_1338400.iso1.exon8.amp1	IMRAS-071	NP	Day 0	-0.00499196122641976
PF3D7_1338400	conserved Plasmodium protein, unknown function	PF3D7_1338400.iso1.exon8.amp1	IMRAS-071	NP	Day 140	-0.00389797353073718
PF3D7_1338400	conserved Plasmodium protein, unknown function	PF3D7_1338400.iso1.exon8.amp1	IMRAS-078	P	Day 140	-0.195398951628889
PF3D7_1338400	conserved Plasmodium protein, unknown function	PF3D7_1338400.iso1.exon8.amp1	IMRAS-078	P	Day 0	-0.149967448081885
PF3D7_1021000	conserved Plasmodium protein, unknown function	PF3D7_1021000.iso1.exon2.amp1	IMRAS-002	P	Day 0	-0.422808994637228
PF3D7_1021000	conserved Plasmodium protein, unknown function	PF3D7_1021000.iso1.exon2.amp1	IMRAS-002	P	Day 140	-0.290002487298619
PF3D7_1021000	conserved Plasmodium protein, unknown function	PF3D7_1021000.iso1.exon2.amp1	IMRAS-005	NP	Day 140	-0.409326863351883
PF3D7_1021000	conserved Plasmodium protein, unknown function	PF3D7_1021000.iso1.exon2.amp1	IMRAS-005	NP	Day 0	-0.503823345781672
PF3D7_1021000	conserved Plasmodium protein, unknown function	PF3D7_1021000.iso1.exon2.amp1	IMRAS-021	NP	Day 0	-0.163112912823872
PF3D7_1021000	conserved Plasmodium protein, unknown function	PF3D7_1021000.iso1.exon2.amp1	IMRAS-021	NP	Day 140	-0.263630106881216
PF3D7_1021000	conserved Plasmodium protein, unknown function	PF3D7_1021000.iso1.exon2.amp1	IMRAS-033	NP	Day 140	-0.131761510102681
PF3D7_1021000	conserved Plasmodium protein, unknown function	PF3D7_1021000.iso1.exon2.amp1	IMRAS-033	NP	Day 0	-0.220714643442138
PF3D7_1021000	conserved Plasmodium protein, unknown function	PF3D7_1021000.iso1.exon2.amp1	IMRAS-039	P	Day 0	-0.185684737994645
PF3D7_1021000	conserved Plasmodium protein, unknown function	PF3D7_1021000.iso1.exon2.amp1	IMRAS-039	P	Day 140	-0.2508155111594
PF3D7_1021000	conserved Plasmodium protein, unknown function	PF3D7_1021000.iso1.exon2.amp1	IMRAS-045	P	Day 140	-0.0688144109856665
PF3D7_1021000	conserved Plasmodium protein, unknown function	PF3D7_1021000.iso1.exon2.amp1	IMRAS-045	P	Day 0	-0.12257258338663
PF3D7_1021000	conserved Plasmodium protein, unknown function	PF3D7_1021000.iso1.exon2.amp1	IMRAS-049	Mock	Day 0	-0.112753935611172
PF3D7_1021000	conserved Plasmodium protein, unknown function	PF3D7_1021000.iso1.exon2.amp1	IMRAS-049	Mock	Day 140	-0.0552756820102775
PF3D7_1021000	conserved Plasmodium protein, unknown function	PF3D7_1021000.iso1.exon2.amp1	IMRAS-054	Mock	Day 140	-0.0525668818067988
PF3D7_1021000	conserved Plasmodium protein, unknown function	PF3D7_1021000.iso1.exon2.amp1	IMRAS-054	Mock	Day 0	-0.277107448940422
PF3D7_1021000	conserved Plasmodium protein, unknown function	PF3D7_1021000.iso1.exon2.amp1	IMRAS-057	P	Day 0	-0.286375713141943
PF3D7_1021000	conserved Plasmodium protein, unknown function	PF3D7_1021000.iso1.exon2.amp1	IMRAS-057	P	Day 140	-0.227261391576553
PF3D7_1021000	conserved Plasmodium protein, unknown function	PF3D7_1021000.iso1.exon2.amp1	IMRAS-060	P	Day 140	-0.0890941536946475
PF3D7_1021000	conserved Plasmodium protein, unknown function	PF3D7_1021000.iso1.exon2.amp1	IMRAS-060	P	Day 0	-0.172325165696453
PF3D7_1021000	conserved Plasmodium protein, unknown function	PF3D7_1021000.iso1.exon2.amp1	IMRAS-061	NP	Day 0	-0.191929996108831
PF3D7_1021000	conserved Plasmodium protein, unknown function	PF3D7_1021000.iso1.exon2.amp1	IMRAS-061	NP	Day 140	-0.212871829552881
PF3D7_1021000	conserved Plasmodium protein, unknown function	PF3D7_1021000.iso1.exon2.amp1	IMRAS-062	Mock	Day 140	0.115275215188422
PF3D7_1021000	conserved Plasmodium protein, unknown function	PF3D7_1021000.iso1.exon2.amp1	IMRAS-062	Mock	Day 0	-0.0610621697405449
PF3D7_1021000	conserved Plasmodium protein, unknown function	PF3D7_1021000.iso1.exon2.amp1	IMRAS-071	NP	Day 0	-0.0707487899749228
PF3D7_1021000	conserved Plasmodium protein, unknown function	PF3D7_1021000.iso1.exon2.amp1	IMRAS-071	NP	Day 140	-0.0395050951466409
PF3D7_1021000	conserved Plasmodium protein, unknown function	PF3D7_1021000.iso1.exon2.amp1	IMRAS-078	P	Day 140	-0.192325026373167
PF3D7_1021000	conserved Plasmodium protein, unknown function	PF3D7_1021000.iso1.exon2.amp1	IMRAS-078	P	Day 0	-0.174739495686305
PF3D7_1477300	Plasmodium exported protein, unknown function	PF3D7_1477300.iso1.exon2.amp1	IMRAS-002	P	Day 0	-0.411446150067956
PF3D7_1477300	Plasmodium exported protein, unknown function	PF3D7_1477300.iso1.exon2.amp1	IMRAS-002	P	Day 140	-0.207361352669208
PF3D7_1477300	Plasmodium exported protein, unknown function	PF3D7_1477300.iso1.exon2.amp1	IMRAS-005	NP	Day 140	-0.184506070728593
PF3D7_1477300	Plasmodium exported protein, unknown function	PF3D7_1477300.iso1.exon2.amp1	IMRAS-005	NP	Day 0	-0.276124397205203
PF3D7_1477300	Plasmodium exported protein, unknown function	PF3D7_1477300.iso1.exon2.amp1	IMRAS-021	NP	Day 0	-0.0477192519130085
PF3D7_1477300	Plasmodium exported protein, unknown function	PF3D7_1477300.iso1.exon2.amp1	IMRAS-021	NP	Day 140	-0.111627013436166
PF3D7_1477300	Plasmodium exported protein, unknown function	PF3D7_1477300.iso1.exon2.amp1	IMRAS-033	NP	Day 140	-9.5218872826663e-4
PF3D7_1477300	Plasmodium exported protein, unknown function	PF3D7_1477300.iso1.exon2.amp1	IMRAS-033	NP	Day 0	-0.0740234083385936
PF3D7_1477300	Plasmodium exported protein, unknown function	PF3D7_1477300.iso1.exon2.amp1	IMRAS-039	P	Day 0	-0.0393699517349777
PF3D7_1477300	Plasmodium exported protein, unknown function	PF3D7_1477300.iso1.exon2.amp1	IMRAS-039	P	Day 140	-0.0311729518634447
PF3D7_1477300	Plasmodium exported protein, unknown function	PF3D7_1477300.iso1.exon2.amp1	IMRAS-045	P	Day 140	0.0628495610207143
PF3D7_1477300	Plasmodium exported protein, unknown function	PF3D7_1477300.iso1.exon2.amp1	IMRAS-045	P	Day 0	-0.0167721888692487
PF3D7_1477300	Plasmodium exported protein, unknown function	PF3D7_1477300.iso1.exon2.amp1	IMRAS-049	Mock	Day 0	-0.0153204408847891
PF3D7_1477300	Plasmodium exported protein, unknown function	PF3D7_1477300.iso1.exon2.amp1	IMRAS-049	Mock	Day 140	0.0861795435081394
PF3D7_1477300	Plasmodium exported protein, unknown function	PF3D7_1477300.iso1.exon2.amp1	IMRAS-054	Mock	Day 140	0.0358543552829591
PF3D7_1477300	Plasmodium exported protein, unknown function	PF3D7_1477300.iso1.exon2.amp1	IMRAS-054	Mock	Day 0	-0.144358006163698
PF3D7_1477300	Plasmodium exported protein, unknown function	PF3D7_1477300.iso1.exon2.amp1	IMRAS-057	P	Day 0	-0.0323772308078834
PF3D7_1477300	Plasmodium exported protein, unknown function	PF3D7_1477300.iso1.exon2.amp1	IMRAS-057	P	Day 140	0.00852969618215127
PF3D7_1477300	Plasmodium exported protein, unknown function	PF3D7_1477300.iso1.exon2.amp1	IMRAS-060	P	Day 140	0.0906673082781122
PF3D7_1477300	Plasmodium exported protein, unknown function	PF3D7_1477300.iso1.exon2.amp1	IMRAS-060	P	Day 0	0.011787936553624
PF3D7_1477300	Plasmodium exported protein, unknown function	PF3D7_1477300.iso1.exon2.amp1	IMRAS-061	NP	Day 0	0.026570754220435
PF3D7_1477300	Plasmodium exported protein, unknown function	PF3D7_1477300.iso1.exon2.amp1	IMRAS-061	NP	Day 140	-0.0464835493301266
PF3D7_1477300	Plasmodium exported protein, unknown function	PF3D7_1477300.iso1.exon2.amp1	IMRAS-062	Mock	Day 140	0.0343453918806969
PF3D7_1477300	Plasmodium exported protein, unknown function	PF3D7_1477300.iso1.exon2.amp1	IMRAS-062	Mock	Day 0	-0.124444004383179
PF3D7_1477300	Plasmodium exported protein, unknown function	PF3D7_1477300.iso1.exon2.amp1	IMRAS-071	NP	Day 0	0.0391721549365069
PF3D7_1477300	Plasmodium exported protein, unknown function	PF3D7_1477300.iso1.exon2.amp1	IMRAS-071	NP	Day 140	0.0292116567266074
PF3D7_1477300	Plasmodium exported protein, unknown function	PF3D7_1477300.iso1.exon2.amp1	IMRAS-078	P	Day 140	0.304172057861622
PF3D7_1477300	Plasmodium exported protein, unknown function	PF3D7_1477300.iso1.exon2.amp1	IMRAS-078	P	Day 0	0.289580722553724
PF3D7_0629600	conserved Plasmodium protein, unknown function	PF3D7_0629600.iso1.exon2.amp1	IMRAS-002	P	Day 0	-0.361028243081732
PF3D7_0629600	conserved Plasmodium protein, unknown function	PF3D7_0629600.iso1.exon2.amp1	IMRAS-002	P	Day 140	0.223861728629304
PF3D7_0629600	conserved Plasmodium protein, unknown function	PF3D7_0629600.iso1.exon2.amp1	IMRAS-005	NP	Day 140	-0.369724931686537
PF3D7_0629600	conserved Plasmodium protein, unknown function	PF3D7_0629600.iso1.exon2.amp1	IMRAS-005	NP	Day 0	-0.353942149644094
PF3D7_0629600	conserved Plasmodium protein, unknown function	PF3D7_0629600.iso1.exon2.amp1	IMRAS-021	NP	Day 0	-0.112943866570326
PF3D7_0629600	conserved Plasmodium protein, unknown function	PF3D7_0629600.iso1.exon2.amp1	IMRAS-021	NP	Day 140	-0.169168598322454
PF3D7_0629600	conserved Plasmodium protein, unknown function	PF3D7_0629600.iso1.exon2.amp1	IMRAS-033	NP	Day 140	-0.302218969584212
PF3D7_0629600	conserved Plasmodium protein, unknown function	PF3D7_0629600.iso1.exon2.amp1	IMRAS-033	NP	Day 0	-0.242532368181397
PF3D7_0629600	conserved Plasmodium protein, unknown function	PF3D7_0629600.iso1.exon2.amp1	IMRAS-039	P	Day 0	-0.377012517476315
PF3D7_0629600	conserved Plasmodium protein, unknown function	PF3D7_0629600.iso1.exon2.amp1	IMRAS-039	P	Day 140	-0.389968323085837
PF3D7_0629600	conserved Plasmodium protein, unknown function	PF3D7_0629600.iso1.exon2.amp1	IMRAS-045	P	Day 140	-0.266373863071049
PF3D7_0629600	conserved Plasmodium protein, unknown function	PF3D7_0629600.iso1.exon2.amp1	IMRAS-045	P	Day 0	-0.318219474109624
PF3D7_0629600	conserved Plasmodium protein, unknown function	PF3D7_0629600.iso1.exon2.amp1	IMRAS-049	Mock	Day 0	-0.308019546685308
PF3D7_0629600	conserved Plasmodium protein, unknown function	PF3D7_0629600.iso1.exon2.amp1	IMRAS-049	Mock	Day 140	-0.25890845921403
PF3D7_0629600	conserved Plasmodium protein, unknown function	PF3D7_0629600.iso1.exon2.amp1	IMRAS-054	Mock	Day 140	-0.314240312843056
PF3D7_0629600	conserved Plasmodium protein, unknown function	PF3D7_0629600.iso1.exon2.amp1	IMRAS-054	Mock	Day 0	-0.437618419974863
PF3D7_0629600	conserved Plasmodium protein, unknown function	PF3D7_0629600.iso1.exon2.amp1	IMRAS-057	P	Day 0	-0.409675011592551
PF3D7_0629600	conserved Plasmodium protein, unknown function	PF3D7_0629600.iso1.exon2.amp1	IMRAS-057	P	Day 140	-0.346832193131815
PF3D7_0629600	conserved Plasmodium protein, unknown function	PF3D7_0629600.iso1.exon2.amp1	IMRAS-060	P	Day 140	-0.21628000513541
PF3D7_0629600	conserved Plasmodium protein, unknown function	PF3D7_0629600.iso1.exon2.amp1	IMRAS-060	P	Day 0	-0.218621952386712
PF3D7_0629600	conserved Plasmodium protein, unknown function	PF3D7_0629600.iso1.exon2.amp1	IMRAS-061	NP	Day 0	-0.343540874176892
PF3D7_0629600	conserved Plasmodium protein, unknown function	PF3D7_0629600.iso1.exon2.amp1	IMRAS-061	NP	Day 140	-0.282737314313815
PF3D7_0629600	conserved Plasmodium protein, unknown function	PF3D7_0629600.iso1.exon2.amp1	IMRAS-062	Mock	Day 140	-0.0246834379196237
PF3D7_0629600	conserved Plasmodium protein, unknown function	PF3D7_0629600.iso1.exon2.amp1	IMRAS-062	Mock	Day 0	-0.112847930790121
PF3D7_0629600	conserved Plasmodium protein, unknown function	PF3D7_0629600.iso1.exon2.amp1	IMRAS-071	NP	Day 0	-0.253336382465717
PF3D7_0629600	conserved Plasmodium protein, unknown function	PF3D7_0629600.iso1.exon2.amp1	IMRAS-071	NP	Day 140	-0.264768323815716
PF3D7_0629600	conserved Plasmodium protein, unknown function	PF3D7_0629600.iso1.exon2.amp1	IMRAS-078	P	Day 140	-0.253480829617903
PF3D7_0629600	conserved Plasmodium protein, unknown function	PF3D7_0629600.iso1.exon2.amp1	IMRAS-078	P	Day 0	-0.18385402535802
PF3D7_1327200	ribonuclease P protein subunit rpr, putative	PF3D7_1327200.iso1.exon1.amp1	IMRAS-002	P	Day 0	-0.626688118322349
PF3D7_1327200	ribonuclease P protein subunit rpr, putative	PF3D7_1327200.iso1.exon1.amp1	IMRAS-002	P	Day 140	-0.310770385871603
PF3D7_1327200	ribonuclease P protein subunit rpr, putative	PF3D7_1327200.iso1.exon1.amp1	IMRAS-005	NP	Day 140	-0.263803205399705
PF3D7_1327200	ribonuclease P protein subunit rpr, putative	PF3D7_1327200.iso1.exon1.amp1	IMRAS-005	NP	Day 0	-0.312043971460147
PF3D7_1327200	ribonuclease P protein subunit rpr, putative	PF3D7_1327200.iso1.exon1.amp1	IMRAS-021	NP	Day 0	-0.215089613273705
PF3D7_1327200	ribonuclease P protein subunit rpr, putative	PF3D7_1327200.iso1.exon1.amp1	IMRAS-021	NP	Day 140	0.280091215257553
PF3D7_1327200	ribonuclease P protein subunit rpr, putative	PF3D7_1327200.iso1.exon1.amp1	IMRAS-033	NP	Day 140	-0.267179691316242
PF3D7_1327200	ribonuclease P protein subunit rpr, putative	PF3D7_1327200.iso1.exon1.amp1	IMRAS-033	NP	Day 0	-0.335888337937803
PF3D7_1327200	ribonuclease P protein subunit rpr, putative	PF3D7_1327200.iso1.exon1.amp1	IMRAS-039	P	Day 0	-0.0432222772305835
PF3D7_1327200	ribonuclease P protein subunit rpr, putative	PF3D7_1327200.iso1.exon1.amp1	IMRAS-039	P	Day 140	-0.0793215100617477
PF3D7_1327200	ribonuclease P protein subunit rpr, putative	PF3D7_1327200.iso1.exon1.amp1	IMRAS-045	P	Day 140	-0.20434053171595
PF3D7_1327200	ribonuclease P protein subunit rpr, putative	PF3D7_1327200.iso1.exon1.amp1	IMRAS-045	P	Day 0	-0.235522713218755
PF3D7_1327200	ribonuclease P protein subunit rpr, putative	PF3D7_1327200.iso1.exon1.amp1	IMRAS-049	Mock	Day 0	-0.125024021111731
PF3D7_1327200	ribonuclease P protein subunit rpr, putative	PF3D7_1327200.iso1.exon1.amp1	IMRAS-049	Mock	Day 140	-0.0717672316889715
PF3D7_1327200	ribonuclease P protein subunit rpr, putative	PF3D7_1327200.iso1.exon1.amp1	IMRAS-054	Mock	Day 140	0.00615350013611682
PF3D7_1327200	ribonuclease P protein subunit rpr, putative	PF3D7_1327200.iso1.exon1.amp1	IMRAS-054	Mock	Day 0	-0.403425613467222
PF3D7_1327200	ribonuclease P protein subunit rpr, putative	PF3D7_1327200.iso1.exon1.amp1	IMRAS-057	P	Day 0	-0.261507675129467
PF3D7_1327200	ribonuclease P protein subunit rpr, putative	PF3D7_1327200.iso1.exon1.amp1	IMRAS-057	P	Day 140	-0.233406131797461
PF3D7_1327200	ribonuclease P protein subunit rpr, putative	PF3D7_1327200.iso1.exon1.amp1	IMRAS-060	P	Day 140	-0.0915042248570757
PF3D7_1327200	ribonuclease P protein subunit rpr, putative	PF3D7_1327200.iso1.exon1.amp1	IMRAS-060	P	Day 0	-0.134613871687383
PF3D7_1327200	ribonuclease P protein subunit rpr, putative	PF3D7_1327200.iso1.exon1.amp1	IMRAS-061	NP	Day 0	-0.188196740613318
PF3D7_1327200	ribonuclease P protein subunit rpr, putative	PF3D7_1327200.iso1.exon1.amp1	IMRAS-061	NP	Day 140	-0.195746080026378
PF3D7_1327200	ribonuclease P protein subunit rpr, putative	PF3D7_1327200.iso1.exon1.amp1	IMRAS-062	Mock	Day 140	-0.0190632709333229
PF3D7_1327200	ribonuclease P protein subunit rpr, putative	PF3D7_1327200.iso1.exon1.amp1	IMRAS-062	Mock	Day 0	-0.121409944293546
PF3D7_1327200	ribonuclease P protein subunit rpr, putative	PF3D7_1327200.iso1.exon1.amp1	IMRAS-071	NP	Day 0	-0.199313616976198
PF3D7_1327200	ribonuclease P protein subunit rpr, putative	PF3D7_1327200.iso1.exon1.amp1	IMRAS-071	NP	Day 140	-0.190189533068787
PF3D7_1327200	ribonuclease P protein subunit rpr, putative	PF3D7_1327200.iso1.exon1.amp1	IMRAS-078	P	Day 140	-0.157937396707606
PF3D7_1327200	ribonuclease P protein subunit rpr, putative	PF3D7_1327200.iso1.exon1.amp1	IMRAS-078	P	Day 0	-0.163104795202901
PF3D7_1232900	nucleotidyltransferase, putative	PF3D7_1232900.iso1.exon8.amp1	IMRAS-002	P	Day 0	-0.574220698428213
PF3D7_1232900	nucleotidyltransferase, putative	PF3D7_1232900.iso1.exon8.amp1	IMRAS-002	P	Day 140	-0.345838765607009
PF3D7_1232900	nucleotidyltransferase, putative	PF3D7_1232900.iso1.exon8.amp1	IMRAS-005	NP	Day 140	-0.31324326698193
PF3D7_1232900	nucleotidyltransferase, putative	PF3D7_1232900.iso1.exon8.amp1	IMRAS-005	NP	Day 0	-0.325747774092994
PF3D7_1232900	nucleotidyltransferase, putative	PF3D7_1232900.iso1.exon8.amp1	IMRAS-021	NP	Day 0	-0.144550153217033
PF3D7_1232900	nucleotidyltransferase, putative	PF3D7_1232900.iso1.exon8.amp1	IMRAS-021	NP	Day 140	-0.193874343005914
PF3D7_1232900	nucleotidyltransferase, putative	PF3D7_1232900.iso1.exon8.amp1	IMRAS-033	NP	Day 140	-0.22136869234744
PF3D7_1232900	nucleotidyltransferase, putative	PF3D7_1232900.iso1.exon8.amp1	IMRAS-033	NP	Day 0	-0.283373949963286
PF3D7_1232900	nucleotidyltransferase, putative	PF3D7_1232900.iso1.exon8.amp1	IMRAS-039	P	Day 0	-0.163851982416123
PF3D7_1232900	nucleotidyltransferase, putative	PF3D7_1232900.iso1.exon8.amp1	IMRAS-039	P	Day 140	-0.217068988380554
PF3D7_1232900	nucleotidyltransferase, putative	PF3D7_1232900.iso1.exon8.amp1	IMRAS-045	P	Day 140	-0.16447720065463
PF3D7_1232900	nucleotidyltransferase, putative	PF3D7_1232900.iso1.exon8.amp1	IMRAS-045	P	Day 0	-0.221176531971064
PF3D7_1232900	nucleotidyltransferase, putative	PF3D7_1232900.iso1.exon8.amp1	IMRAS-049	Mock	Day 0	-0.0615846937685536
PF3D7_1232900	nucleotidyltransferase, putative	PF3D7_1232900.iso1.exon8.amp1	IMRAS-049	Mock	Day 140	-0.0184815057567196
PF3D7_1232900	nucleotidyltransferase, putative	PF3D7_1232900.iso1.exon8.amp1	IMRAS-054	Mock	Day 140	-0.0356462854060684
PF3D7_1232900	nucleotidyltransferase, putative	PF3D7_1232900.iso1.exon8.amp1	IMRAS-054	Mock	Day 0	-0.393721990062057
PF3D7_1232900	nucleotidyltransferase, putative	PF3D7_1232900.iso1.exon8.amp1	IMRAS-057	P	Day 0	-0.0382440611090047
PF3D7_1232900	nucleotidyltransferase, putative	PF3D7_1232900.iso1.exon8.amp1	IMRAS-057	P	Day 140	-0.0797702487704246
PF3D7_1232900	nucleotidyltransferase, putative	PF3D7_1232900.iso1.exon8.amp1	IMRAS-060	P	Day 140	0.0582995152580352
PF3D7_1232900	nucleotidyltransferase, putative	PF3D7_1232900.iso1.exon8.amp1	IMRAS-060	P	Day 0	0.011787936553624
PF3D7_1232900	nucleotidyltransferase, putative	PF3D7_1232900.iso1.exon8.amp1	IMRAS-061	NP	Day 0	-0.113916554061451
PF3D7_1232900	nucleotidyltransferase, putative	PF3D7_1232900.iso1.exon8.amp1	IMRAS-061	NP	Day 140	-0.179168210420793
PF3D7_1232900	nucleotidyltransferase, putative	PF3D7_1232900.iso1.exon8.amp1	IMRAS-062	Mock	Day 140	-0.109333458936192
PF3D7_1232900	nucleotidyltransferase, putative	PF3D7_1232900.iso1.exon8.amp1	IMRAS-062	Mock	Day 0	-0.231047728827246
PF3D7_1232900	nucleotidyltransferase, putative	PF3D7_1232900.iso1.exon8.amp1	IMRAS-071	NP	Day 0	-0.0321542922089453
PF3D7_1232900	nucleotidyltransferase, putative	PF3D7_1232900.iso1.exon8.amp1	IMRAS-071	NP	Day 140	-0.019680970771665
PF3D7_1232900	nucleotidyltransferase, putative	PF3D7_1232900.iso1.exon8.amp1	IMRAS-078	P	Day 140	-0.162943283204301
PF3D7_1232900	nucleotidyltransferase, putative	PF3D7_1232900.iso1.exon8.amp1	IMRAS-078	P	Day 0	-0.241482890272895
PF3D7_1209800	conserved Plasmodium protein, unknown function	PF3D7_1209800.iso1.exon1.amp1	IMRAS-002	P	Day 0	-0.759643860534432
PF3D7_1209800	conserved Plasmodium protein, unknown function	PF3D7_1209800.iso1.exon1.amp1	IMRAS-002	P	Day 140	-0.457191605753021
PF3D7_1209800	conserved Plasmodium protein, unknown function	PF3D7_1209800.iso1.exon1.amp1	IMRAS-005	NP	Day 140	-0.42300180024896
PF3D7_1209800	conserved Plasmodium protein, unknown function	PF3D7_1209800.iso1.exon1.amp1	IMRAS-005	NP	Day 0	-0.401117862616472
PF3D7_1209800	conserved Plasmodium protein, unknown function	PF3D7_1209800.iso1.exon1.amp1	IMRAS-021	NP	Day 0	-0.363443918660346
PF3D7_1209800	conserved Plasmodium protein, unknown function	PF3D7_1209800.iso1.exon1.amp1	IMRAS-021	NP	Day 140	-0.387378935445517
PF3D7_1209800	conserved Plasmodium protein, unknown function	PF3D7_1209800.iso1.exon1.amp1	IMRAS-033	NP	Day 140	-0.499115540338391
PF3D7_1209800	conserved Plasmodium protein, unknown function	PF3D7_1209800.iso1.exon1.amp1	IMRAS-033	NP	Day 0	-0.530601526672845
PF3D7_1209800	conserved Plasmodium protein, unknown function	PF3D7_1209800.iso1.exon1.amp1	IMRAS-039	P	Day 0	-0.423325986400041
PF3D7_1209800	conserved Plasmodium protein, unknown function	PF3D7_1209800.iso1.exon1.amp1	IMRAS-039	P	Day 140	-0.456300648457963
PF3D7_1209800	conserved Plasmodium protein, unknown function	PF3D7_1209800.iso1.exon1.amp1	IMRAS-045	P	Day 140	-0.401123275184286
PF3D7_1209800	conserved Plasmodium protein, unknown function	PF3D7_1209800.iso1.exon1.amp1	IMRAS-045	P	Day 0	-0.440358103187526
PF3D7_1209800	conserved Plasmodium protein, unknown function	PF3D7_1209800.iso1.exon1.amp1	IMRAS-049	Mock	Day 0	-0.416748214115016
PF3D7_1209800	conserved Plasmodium protein, unknown function	PF3D7_1209800.iso1.exon1.amp1	IMRAS-049	Mock	Day 140	-0.269591308997851
PF3D7_1209800	conserved Plasmodium protein, unknown function	PF3D7_1209800.iso1.exon1.amp1	IMRAS-054	Mock	Day 140	-0.394332930303548
PF3D7_1209800	conserved Plasmodium protein, unknown function	PF3D7_1209800.iso1.exon1.amp1	IMRAS-054	Mock	Day 0	-0.754424082249637
PF3D7_1209800	conserved Plasmodium protein, unknown function	PF3D7_1209800.iso1.exon1.amp1	IMRAS-057	P	Day 0	-0.26061833819089
PF3D7_1209800	conserved Plasmodium protein, unknown function	PF3D7_1209800.iso1.exon1.amp1	IMRAS-057	P	Day 140	-0.282619106276139
PF3D7_1209800	conserved Plasmodium protein, unknown function	PF3D7_1209800.iso1.exon1.amp1	IMRAS-060	P	Day 140	-0.280363853600774
PF3D7_1209800	conserved Plasmodium protein, unknown function	PF3D7_1209800.iso1.exon1.amp1	IMRAS-060	P	Day 0	-0.298983737261908
PF3D7_1209800	conserved Plasmodium protein, unknown function	PF3D7_1209800.iso1.exon1.amp1	IMRAS-061	NP	Day 0	-0.3870990078549
PF3D7_1209800	conserved Plasmodium protein, unknown function	PF3D7_1209800.iso1.exon1.amp1	IMRAS-061	NP	Day 140	-0.34113397221277
PF3D7_1209800	conserved Plasmodium protein, unknown function	PF3D7_1209800.iso1.exon1.amp1	IMRAS-062	Mock	Day 140	-0.33511365939621
PF3D7_1209800	conserved Plasmodium protein, unknown function	PF3D7_1209800.iso1.exon1.amp1	IMRAS-062	Mock	Day 0	-0.360995154342721
PF3D7_1209800	conserved Plasmodium protein, unknown function	PF3D7_1209800.iso1.exon1.amp1	IMRAS-071	NP	Day 0	-0.399251187484952
PF3D7_1209800	conserved Plasmodium protein, unknown function	PF3D7_1209800.iso1.exon1.amp1	IMRAS-071	NP	Day 140	-0.392788378920921
PF3D7_1209800	conserved Plasmodium protein, unknown function	PF3D7_1209800.iso1.exon1.amp1	IMRAS-078	P	Day 140	-0.392961270385987
PF3D7_1209800	conserved Plasmodium protein, unknown function	PF3D7_1209800.iso1.exon1.amp1	IMRAS-078	P	Day 0	-0.343934572984088
PF3D7_1469700	conserved Plasmodium protein, unknown function	PF3D7_1469700.iso1.exon1.amp1	IMRAS-002	P	Day 0	-0.517897091698599
PF3D7_1469700	conserved Plasmodium protein, unknown function	PF3D7_1469700.iso1.exon1.amp1	IMRAS-002	P	Day 140	-0.271436375208989
PF3D7_1469700	conserved Plasmodium protein, unknown function	PF3D7_1469700.iso1.exon1.amp1	IMRAS-005	NP	Day 140	-0.295525736786621
PF3D7_1469700	conserved Plasmodium protein, unknown function	PF3D7_1469700.iso1.exon1.amp1	IMRAS-005	NP	Day 0	-0.341128463916331
PF3D7_1469700	conserved Plasmodium protein, unknown function	PF3D7_1469700.iso1.exon1.amp1	IMRAS-021	NP	Day 0	-0.179938172534674
PF3D7_1469700	conserved Plasmodium protein, unknown function	PF3D7_1469700.iso1.exon1.amp1	IMRAS-021	NP	Day 140	-0.230201942230996
PF3D7_1469700	conserved Plasmodium protein, unknown function	PF3D7_1469700.iso1.exon1.amp1	IMRAS-033	NP	Day 140	-0.209633895578619
PF3D7_1469700	conserved Plasmodium protein, unknown function	PF3D7_1469700.iso1.exon1.amp1	IMRAS-033	NP	Day 0	-0.247059442342461
PF3D7_1469700	conserved Plasmodium protein, unknown function	PF3D7_1469700.iso1.exon1.amp1	IMRAS-039	P	Day 0	-0.181433177822781
PF3D7_1469700	conserved Plasmodium protein, unknown function	PF3D7_1469700.iso1.exon1.amp1	IMRAS-039	P	Day 140	-0.205803097314039
PF3D7_1469700	conserved Plasmodium protein, unknown function	PF3D7_1469700.iso1.exon1.amp1	IMRAS-045	P	Day 140	-0.271446173277367
PF3D7_1469700	conserved Plasmodium protein, unknown function	PF3D7_1469700.iso1.exon1.amp1	IMRAS-045	P	Day 0	-0.222695958168265
PF3D7_1469700	conserved Plasmodium protein, unknown function	PF3D7_1469700.iso1.exon1.amp1	IMRAS-049	Mock	Day 0	-0.242353491163875
PF3D7_1469700	conserved Plasmodium protein, unknown function	PF3D7_1469700.iso1.exon1.amp1	IMRAS-049	Mock	Day 140	-0.100858188611712
PF3D7_1469700	conserved Plasmodium protein, unknown function	PF3D7_1469700.iso1.exon1.amp1	IMRAS-054	Mock	Day 140	0.705045863202168
PF3D7_1469700	conserved Plasmodium protein, unknown function	PF3D7_1469700.iso1.exon1.amp1	IMRAS-054	Mock	Day 0	1.22395693615508
PF3D7_1469700	conserved Plasmodium protein, unknown function	PF3D7_1469700.iso1.exon1.amp1	IMRAS-057	P	Day 0	0.685751876792626
PF3D7_1469700	conserved Plasmodium protein, unknown function	PF3D7_1469700.iso1.exon1.amp1	IMRAS-057	P	Day 140	0.570497709078836
PF3D7_1469700	conserved Plasmodium protein, unknown function	PF3D7_1469700.iso1.exon1.amp1	IMRAS-060	P	Day 140	-0.0837528108999699
PF3D7_1469700	conserved Plasmodium protein, unknown function	PF3D7_1469700.iso1.exon1.amp1	IMRAS-060	P	Day 0	-0.100330121208462
PF3D7_1469700	conserved Plasmodium protein, unknown function	PF3D7_1469700.iso1.exon1.amp1	IMRAS-061	NP	Day 0	-0.106459735018612
PF3D7_1469700	conserved Plasmodium protein, unknown function	PF3D7_1469700.iso1.exon1.amp1	IMRAS-061	NP	Day 140	-0.0781642742815194
PF3D7_1469700	conserved Plasmodium protein, unknown function	PF3D7_1469700.iso1.exon1.amp1	IMRAS-062	Mock	Day 140	1.45407118618241
PF3D7_1469700	conserved Plasmodium protein, unknown function	PF3D7_1469700.iso1.exon1.amp1	IMRAS-062	Mock	Day 0	0.899527209771852
PF3D7_1469700	conserved Plasmodium protein, unknown function	PF3D7_1469700.iso1.exon1.amp1	IMRAS-071	NP	Day 0	-0.150035659866237
PF3D7_1469700	conserved Plasmodium protein, unknown function	PF3D7_1469700.iso1.exon1.amp1	IMRAS-071	NP	Day 140	-0.109761069390263
PF3D7_1469700	conserved Plasmodium protein, unknown function	PF3D7_1469700.iso1.exon1.amp1	IMRAS-078	P	Day 140	-0.223363047590315
PF3D7_1469700	conserved Plasmodium protein, unknown function	PF3D7_1469700.iso1.exon1.amp1	IMRAS-078	P	Day 0	-0.224253450727883
PF3D7_1209500	cGMP-specific phosphodiesterase	PF3D7_1209500.iso2.exon4.amp1	IMRAS-002	P	Day 0	-0.499333486797221
PF3D7_1209500	cGMP-specific phosphodiesterase	PF3D7_1209500.iso2.exon4.amp1	IMRAS-002	P	Day 140	-0.158309781593616
PF3D7_1209500	cGMP-specific phosphodiesterase	PF3D7_1209500.iso2.exon4.amp1	IMRAS-005	NP	Day 140	-0.125460986708475
PF3D7_1209500	cGMP-specific phosphodiesterase	PF3D7_1209500.iso2.exon4.amp1	IMRAS-005	NP	Day 0	-0.211094583890288
PF3D7_1209500	cGMP-specific phosphodiesterase	PF3D7_1209500.iso2.exon4.amp1	IMRAS-021	NP	Day 0	0.0858775446751707
PF3D7_1209500	cGMP-specific phosphodiesterase	PF3D7_1209500.iso2.exon4.amp1	IMRAS-021	NP	Day 140	0.048752220145154
PF3D7_1209500	cGMP-specific phosphodiesterase	PF3D7_1209500.iso2.exon4.amp1	IMRAS-033	NP	Day 140	2.142538962957e-4
PF3D7_1209500	cGMP-specific phosphodiesterase	PF3D7_1209500.iso2.exon4.amp1	IMRAS-033	NP	Day 0	-0.0497332082821575
PF3D7_1209500	cGMP-specific phosphodiesterase	PF3D7_1209500.iso2.exon4.amp1	IMRAS-039	P	Day 0	-0.0266026556610992
PF3D7_1209500	cGMP-specific phosphodiesterase	PF3D7_1209500.iso2.exon4.amp1	IMRAS-039	P	Day 140	-0.047271789130015
PF3D7_1209500	cGMP-specific phosphodiesterase	PF3D7_1209500.iso2.exon4.amp1	IMRAS-045	P	Day 140	0.0196677513248549
PF3D7_1209500	cGMP-specific phosphodiesterase	PF3D7_1209500.iso2.exon4.amp1	IMRAS-045	P	Day 0	-0.0227154642529506
PF3D7_1209500	cGMP-specific phosphodiesterase	PF3D7_1209500.iso2.exon4.amp1	IMRAS-049	Mock	Day 0	0.0210326199473521
PF3D7_1209500	cGMP-specific phosphodiesterase	PF3D7_1209500.iso2.exon4.amp1	IMRAS-049	Mock	Day 140	0.0807635069609578
PF3D7_1209500	cGMP-specific phosphodiesterase	PF3D7_1209500.iso2.exon4.amp1	IMRAS-054	Mock	Day 140	0.020345026953434
PF3D7_1209500	cGMP-specific phosphodiesterase	PF3D7_1209500.iso2.exon4.amp1	IMRAS-054	Mock	Day 0	-0.0756675160274689
PF3D7_1209500	cGMP-specific phosphodiesterase	PF3D7_1209500.iso2.exon4.amp1	IMRAS-057	P	Day 0	0.0260566655367054
PF3D7_1209500	cGMP-specific phosphodiesterase	PF3D7_1209500.iso2.exon4.amp1	IMRAS-057	P	Day 140	-0.0583517408212231
PF3D7_1209500	cGMP-specific phosphodiesterase	PF3D7_1209500.iso2.exon4.amp1	IMRAS-060	P	Day 140	-0.0316567374064256
PF3D7_1209500	cGMP-specific phosphodiesterase	PF3D7_1209500.iso2.exon4.amp1	IMRAS-060	P	Day 0	-0.03280449085665
PF3D7_1209500	cGMP-specific phosphodiesterase	PF3D7_1209500.iso2.exon4.amp1	IMRAS-061	NP	Day 0	0.0534485565117837
PF3D7_1209500	cGMP-specific phosphodiesterase	PF3D7_1209500.iso2.exon4.amp1	IMRAS-061	NP	Day 140	0.059662759962178
PF3D7_1209500	cGMP-specific phosphodiesterase	PF3D7_1209500.iso2.exon4.amp1	IMRAS-062	Mock	Day 140	0.0256707619674259
PF3D7_1209500	cGMP-specific phosphodiesterase	PF3D7_1209500.iso2.exon4.amp1	IMRAS-062	Mock	Day 0	-0.0379939361059076
PF3D7_1209500	cGMP-specific phosphodiesterase	PF3D7_1209500.iso2.exon4.amp1	IMRAS-071	NP	Day 0	0.0114726401913128
PF3D7_1209500	cGMP-specific phosphodiesterase	PF3D7_1209500.iso2.exon4.amp1	IMRAS-071	NP	Day 140	0.0198290442357614
PF3D7_1209500	cGMP-specific phosphodiesterase	PF3D7_1209500.iso2.exon4.amp1	IMRAS-078	P	Day 140	0.0443264101351257
PF3D7_1209500	cGMP-specific phosphodiesterase	PF3D7_1209500.iso2.exon4.amp1	IMRAS-078	P	Day 0	0.0110343344139885
PF3D7_0617600	stevor	PF3D7_0617600.iso1.exon1.amp1	IMRAS-002	P	Day 0	4.10642910267211
PF3D7_0617600	stevor	PF3D7_0617600.iso1.exon1.amp1	IMRAS-002	P	Day 140	4.55942112325446
PF3D7_0617600	stevor	PF3D7_0617600.iso1.exon1.amp1	IMRAS-005	NP	Day 140	0.107116517205428
PF3D7_0617600	stevor	PF3D7_0617600.iso1.exon1.amp1	IMRAS-005	NP	Day 0	-0.0413265933901652
PF3D7_0617600	stevor	PF3D7_0617600.iso1.exon1.amp1	IMRAS-021	NP	Day 0	0.589882551116366
PF3D7_0617600	stevor	PF3D7_0617600.iso1.exon1.amp1	IMRAS-021	NP	Day 140	0.605973255863109
PF3D7_0617600	stevor	PF3D7_0617600.iso1.exon1.amp1	IMRAS-033	NP	Day 140	1.53595887594029
PF3D7_0617600	stevor	PF3D7_0617600.iso1.exon1.amp1	IMRAS-033	NP	Day 0	1.68780747983392
PF3D7_0617600	stevor	PF3D7_0617600.iso1.exon1.amp1	IMRAS-039	P	Day 0	0.69171672067216206
PF3D7_0617600	stevor	PF3D7_0617600.iso1.exon1.amp1	IMRAS-039	P	Day 140	0.69693508763137
PF3D7_0617600	stevor	PF3D7_0617600.iso1.exon1.amp1	IMRAS-045	P	Day 140	0.343440331919529
PF3D7_0617600	stevor	PF3D7_0617600.iso1.exon1.amp1	IMRAS-045	P	Day 0	0.312675300178382
PF3D7_0617600	stevor	PF3D7_0617600.iso1.exon1.amp1	IMRAS-049	Mock	Day 0	0.909895804977779
PF3D7_0617600	stevor	PF3D7_0617600.iso1.exon1.amp1	IMRAS-049	Mock	Day 140	0.800699190626561
PF3D7_0617600	stevor	PF3D7_0617600.iso1.exon1.amp1	IMRAS-054	Mock	Day 140	1.91612420665336
PF3D7_0617600	stevor	PF3D7_0617600.iso1.exon1.amp1	IMRAS-054	Mock	Day 0	2.82971639601454
PF3D7_0617600	stevor	PF3D7_0617600.iso1.exon1.amp1	IMRAS-057	P	Day 0	0.670046123524623
PF3D7_0617600	stevor	PF3D7_0617600.iso1.exon1.amp1	IMRAS-057	P	Day 140	0.825025016413678
PF3D7_0617600	stevor	PF3D7_0617600.iso1.exon1.amp1	IMRAS-060	P	Day 140	1.22924414609823
PF3D7_0617600	stevor	PF3D7_0617600.iso1.exon1.amp1	IMRAS-060	P	Day 0	1.23486912493065
PF3D7_0617600	stevor	PF3D7_0617600.iso1.exon1.amp1	IMRAS-061	NP	Day 0	3.35531868371468
PF3D7_0617600	stevor	PF3D7_0617600.iso1.exon1.amp1	IMRAS-061	NP	Day 140	3.24107587997861
PF3D7_0617600	stevor	PF3D7_0617600.iso1.exon1.amp1	IMRAS-062	Mock	Day 140	0.554825343710283
PF3D7_0617600	stevor	PF3D7_0617600.iso1.exon1.amp1	IMRAS-062	Mock	Day 0	0.463215753568397
PF3D7_0617600	stevor	PF3D7_0617600.iso1.exon1.amp1	IMRAS-071	NP	Day 0	0.62992236147009
PF3D7_0617600	stevor	PF3D7_0617600.iso1.exon1.amp1	IMRAS-071	NP	Day 140	0.705559764538281
PF3D7_0617600	stevor	PF3D7_0617600.iso1.exon1.amp1	IMRAS-078	P	Day 140	3.35985538251117
PF3D7_0617600	stevor	PF3D7_0617600.iso1.exon1.amp1	IMRAS-078	P	Day 0	1.11210973442305
PF3D7_0601000	Plasmodium exported protein (hyp5), unknown function	PF3D7_0601000.iso1.exon1.amp1	IMRAS-002	P	Day 0	-0.359571710862216
PF3D7_0601000	Plasmodium exported protein (hyp5), unknown function	PF3D7_0601000.iso1.exon1.amp1	IMRAS-002	P	Day 140	-0.0284723439510337
PF3D7_0601000	Plasmodium exported protein (hyp5), unknown function	PF3D7_0601000.iso1.exon1.amp1	IMRAS-005	NP	Day 140	-0.216299045636045
PF3D7_0601000	Plasmodium exported protein (hyp5), unknown function	PF3D7_0601000.iso1.exon1.amp1	IMRAS-005	NP	Day 0	-0.285020797693599
PF3D7_0601000	Plasmodium exported protein (hyp5), unknown function	PF3D7_0601000.iso1.exon1.amp1	IMRAS-021	NP	Day 0	-0.116725507112754
PF3D7_0601000	Plasmodium exported protein (hyp5), unknown function	PF3D7_0601000.iso1.exon1.amp1	IMRAS-021	NP	Day 140	-0.175093432279558
PF3D7_0601000	Plasmodium exported protein (hyp5), unknown function	PF3D7_0601000.iso1.exon1.amp1	IMRAS-033	NP	Day 140	-0.125811367459344
PF3D7_0601000	Plasmodium exported protein (hyp5), unknown function	PF3D7_0601000.iso1.exon1.amp1	IMRAS-033	NP	Day 0	-0.0968711636429607
PF3D7_0601000	Plasmodium exported protein (hyp5), unknown function	PF3D7_0601000.iso1.exon1.amp1	IMRAS-039	P	Day 0	-0.0749097067094695
PF3D7_0601000	Plasmodium exported protein (hyp5), unknown function	PF3D7_0601000.iso1.exon1.amp1	IMRAS-039	P	Day 140	-0.1138829560687
PF3D7_0601000	Plasmodium exported protein (hyp5), unknown function	PF3D7_0601000.iso1.exon1.amp1	IMRAS-045	P	Day 140	-0.0385531957995777
PF3D7_0601000	Plasmodium exported protein (hyp5), unknown function	PF3D7_0601000.iso1.exon1.amp1	IMRAS-045	P	Day 0	-0.0840872385080029
PF3D7_0601000	Plasmodium exported protein (hyp5), unknown function	PF3D7_0601000.iso1.exon1.amp1	IMRAS-049	Mock	Day 0	-0.02345766030626
PF3D7_0601000	Plasmodium exported protein (hyp5), unknown function	PF3D7_0601000.iso1.exon1.amp1	IMRAS-049	Mock	Day 140	0.0407376539231787
PF3D7_0601000	Plasmodium exported protein (hyp5), unknown function	PF3D7_0601000.iso1.exon1.amp1	IMRAS-054	Mock	Day 140	-0.128816861119439
PF3D7_0601000	Plasmodium exported protein (hyp5), unknown function	PF3D7_0601000.iso1.exon1.amp1	IMRAS-054	Mock	Day 0	-0.188826906395411
PF3D7_0601000	Plasmodium exported protein (hyp5), unknown function	PF3D7_0601000.iso1.exon1.amp1	IMRAS-057	P	Day 0	-0.16765976485131
PF3D7_0601000	Plasmodium exported protein (hyp5), unknown function	PF3D7_0601000.iso1.exon1.amp1	IMRAS-057	P	Day 140	-0.115919589483239
PF3D7_0601000	Plasmodium exported protein (hyp5), unknown function	PF3D7_0601000.iso1.exon1.amp1	IMRAS-060	P	Day 140	-0.0907004203748336
PF3D7_0601000	Plasmodium exported protein (hyp5), unknown function	PF3D7_0601000.iso1.exon1.amp1	IMRAS-060	P	Day 0	-0.0858634713422308
PF3D7_0601000	Plasmodium exported protein (hyp5), unknown function	PF3D7_0601000.iso1.exon1.amp1	IMRAS-061	NP	Day 0	0.214881062876765
PF3D7_0601000	Plasmodium exported protein (hyp5), unknown function	PF3D7_0601000.iso1.exon1.amp1	IMRAS-061	NP	Day 140	0.202343264979573
PF3D7_0601000	Plasmodium exported protein (hyp5), unknown function	PF3D7_0601000.iso1.exon1.amp1	IMRAS-062	Mock	Day 140	-0.126755347179493
PF3D7_0601000	Plasmodium exported protein (hyp5), unknown function	PF3D7_0601000.iso1.exon1.amp1	IMRAS-062	Mock	Day 0	-0.101095258650838
PF3D7_0601000	Plasmodium exported protein (hyp5), unknown function	PF3D7_0601000.iso1.exon1.amp1	IMRAS-071	NP	Day 0	0.244447817649084
PF3D7_0601000	Plasmodium exported protein (hyp5), unknown function	PF3D7_0601000.iso1.exon1.amp1	IMRAS-071	NP	Day 140	0.260087450821931
PF3D7_0601000	Plasmodium exported protein (hyp5), unknown function	PF3D7_0601000.iso1.exon1.amp1	IMRAS-078	P	Day 140	0.400293754695587
PF3D7_0601000	Plasmodium exported protein (hyp5), unknown function	PF3D7_0601000.iso1.exon1.amp1	IMRAS-078	P	Day 0	0.16178161979923
PF3D7_0303600	plasmoredoxin	PF3D7_0303600.iso1.exon1.amp1	IMRAS-002	P	Day 0	-0.287865834008057
PF3D7_0303600	plasmoredoxin	PF3D7_0303600.iso1.exon1.amp1	IMRAS-002	P	Day 140	-0.0933358450615351
PF3D7_0303600	plasmoredoxin	PF3D7_0303600.iso1.exon1.amp1	IMRAS-005	NP	Day 140	-0.0235051518658942
PF3D7_0303600	plasmoredoxin	PF3D7_0303600.iso1.exon1.amp1	IMRAS-005	NP	Day 0	-0.0866238574261295
PF3D7_0303600	plasmoredoxin	PF3D7_0303600.iso1.exon1.amp1	IMRAS-021	NP	Day 0	-0.0244446596038905
PF3D7_0303600	plasmoredoxin	PF3D7_0303600.iso1.exon1.amp1	IMRAS-021	NP	Day 140	-0.0980956525710628
PF3D7_0303600	plasmoredoxin	PF3D7_0303600.iso1.exon1.amp1	IMRAS-033	NP	Day 140	-0.0481995589716213
PF3D7_0303600	plasmoredoxin	PF3D7_0303600.iso1.exon1.amp1	IMRAS-033	NP	Day 0	-0.0674574018756644
PF3D7_0303600	plasmoredoxin	PF3D7_0303600.iso1.exon1.amp1	IMRAS-039	P	Day 0	0.110900868088835
PF3D7_0303600	plasmoredoxin	PF3D7_0303600.iso1.exon1.amp1	IMRAS-039	P	Day 140	0.0750318880696401
PF3D7_0303600	plasmoredoxin	PF3D7_0303600.iso1.exon1.amp1	IMRAS-045	P	Day 140	0.0332919025124863
PF3D7_0303600	plasmoredoxin	PF3D7_0303600.iso1.exon1.amp1	IMRAS-045	P	Day 0	0.011161076639814
PF3D7_0303600	plasmoredoxin	PF3D7_0303600.iso1.exon1.amp1	IMRAS-049	Mock	Day 0	0.0389436741256706
PF3D7_0303600	plasmoredoxin	PF3D7_0303600.iso1.exon1.amp1	IMRAS-049	Mock	Day 140	0.140291923578022
PF3D7_0303600	plasmoredoxin	PF3D7_0303600.iso1.exon1.amp1	IMRAS-054	Mock	Day 140	0.121364050573003
PF3D7_0303600	plasmoredoxin	PF3D7_0303600.iso1.exon1.amp1	IMRAS-054	Mock	Day 0	-0.111473970286429
PF3D7_0303600	plasmoredoxin	PF3D7_0303600.iso1.exon1.amp1	IMRAS-057	P	Day 0	0.166245892494194
PF3D7_0303600	plasmoredoxin	PF3D7_0303600.iso1.exon1.amp1	IMRAS-057	P	Day 140	0.111659832835908
PF3D7_0303600	plasmoredoxin	PF3D7_0303600.iso1.exon1.amp1	IMRAS-060	P	Day 140	0.124518502191826
PF3D7_0303600	plasmoredoxin	PF3D7_0303600.iso1.exon1.amp1	IMRAS-060	P	Day 0	0.118530897318184
PF3D7_0303600	plasmoredoxin	PF3D7_0303600.iso1.exon1.amp1	IMRAS-061	NP	Day 0	0.0285327555674915
PF3D7_0303600	plasmoredoxin	PF3D7_0303600.iso1.exon1.amp1	IMRAS-061	NP	Day 140	0.0646532656394463
PF3D7_0303600	plasmoredoxin	PF3D7_0303600.iso1.exon1.amp1	IMRAS-062	Mock	Day 140	0.00375321105875059
PF3D7_0303600	plasmoredoxin	PF3D7_0303600.iso1.exon1.amp1	IMRAS-062	Mock	Day 0	0.0327132010258744
PF3D7_0303600	plasmoredoxin	PF3D7_0303600.iso1.exon1.amp1	IMRAS-071	NP	Day 0	0.14659710006171
PF3D7_0303600	plasmoredoxin	PF3D7_0303600.iso1.exon1.amp1	IMRAS-071	NP	Day 140	0.158818095874858
PF3D7_0303600	plasmoredoxin	PF3D7_0303600.iso1.exon1.amp1	IMRAS-078	P	Day 140	-0.0157622374182775
PF3D7_0303600	plasmoredoxin	PF3D7_0303600.iso1.exon1.amp1	IMRAS-078	P	Day 0	-0.101355582360867
PF3D7_1012000	ubiquitin-protein ligase e3, putative	PF3D7_1012000.iso1.exon9.amp1	IMRAS-002	P	Day 0	-0.285789515528938
PF3D7_1012000	ubiquitin-protein ligase e3, putative	PF3D7_1012000.iso1.exon9.amp1	IMRAS-002	P	Day 140	-0.0688072086939702
PF3D7_1012000	ubiquitin-protein ligase e3, putative	PF3D7_1012000.iso1.exon9.amp1	IMRAS-005	NP	Day 140	-0.0636412773401425
PF3D7_1012000	ubiquitin-protein ligase e3, putative	PF3D7_1012000.iso1.exon9.amp1	IMRAS-005	NP	Day 0	-0.19843311269751
PF3D7_1012000	ubiquitin-protein ligase e3, putative	PF3D7_1012000.iso1.exon9.amp1	IMRAS-021	NP	Day 0	-0.0881893539962721
PF3D7_1012000	ubiquitin-protein ligase e3, putative	PF3D7_1012000.iso1.exon9.amp1	IMRAS-021	NP	Day 140	-0.141560370291844
PF3D7_1012000	ubiquitin-protein ligase e3, putative	PF3D7_1012000.iso1.exon9.amp1	IMRAS-033	NP	Day 140	-0.0189567555227175
PF3D7_1012000	ubiquitin-protein ligase e3, putative	PF3D7_1012000.iso1.exon9.amp1	IMRAS-033	NP	Day 0	-0.0611023067801852
PF3D7_1012000	ubiquitin-protein ligase e3, putative	PF3D7_1012000.iso1.exon9.amp1	IMRAS-039	P	Day 0	0.116523169143445
PF3D7_1012000	ubiquitin-protein ligase e3, putative	PF3D7_1012000.iso1.exon9.amp1	IMRAS-039	P	Day 140	0.0814365866590538
PF3D7_1012000	ubiquitin-protein ligase e3, putative	PF3D7_1012000.iso1.exon9.amp1	IMRAS-045	P	Day 140	0.0188985190800839
PF3D7_1012000	ubiquitin-protein ligase e3, putative	PF3D7_1012000.iso1.exon9.amp1	IMRAS-045	P	Day 0	0.0724107940460286
PF3D7_1012000	ubiquitin-protein ligase e3, putative	PF3D7_1012000.iso1.exon9.amp1	IMRAS-049	Mock	Day 0	0.346297645627518
PF3D7_1012000	ubiquitin-protein ligase e3, putative	PF3D7_1012000.iso1.exon9.amp1	IMRAS-049	Mock	Day 140	1.04672250518199
PF3D7_1012000	ubiquitin-protein ligase e3, putative	PF3D7_1012000.iso1.exon9.amp1	IMRAS-054	Mock	Day 140	0.063529119684766
PF3D7_1012000	ubiquitin-protein ligase e3, putative	PF3D7_1012000.iso1.exon9.amp1	IMRAS-054	Mock	Day 0	-0.0600093272734874
PF3D7_1012000	ubiquitin-protein ligase e3, putative	PF3D7_1012000.iso1.exon9.amp1	IMRAS-057	P	Day 0	0.0420027861281618
PF3D7_1012000	ubiquitin-protein ligase e3, putative	PF3D7_1012000.iso1.exon9.amp1	IMRAS-057	P	Day 140	0.0371488560061266
PF3D7_1012000	ubiquitin-protein ligase e3, putative	PF3D7_1012000.iso1.exon9.amp1	IMRAS-060	P	Day 140	-0.0292161718262367
PF3D7_1012000	ubiquitin-protein ligase e3, putative	PF3D7_1012000.iso1.exon9.amp1	IMRAS-060	P	Day 0	-0.00994943797616443
PF3D7_1012000	ubiquitin-protein ligase e3, putative	PF3D7_1012000.iso1.exon9.amp1	IMRAS-061	NP	Day 0	0.0508183004671121
PF3D7_1012000	ubiquitin-protein ligase e3, putative	PF3D7_1012000.iso1.exon9.amp1	IMRAS-061	NP	Day 140	0.10239845524749
PF3D7_1012000	ubiquitin-protein ligase e3, putative	PF3D7_1012000.iso1.exon9.amp1	IMRAS-062	Mock	Day 140	0.00264854405157244
PF3D7_1012000	ubiquitin-protein ligase e3, putative	PF3D7_1012000.iso1.exon9.amp1	IMRAS-062	Mock	Day 0	-0.0678604760168113
PF3D7_1012000	ubiquitin-protein ligase e3, putative	PF3D7_1012000.iso1.exon9.amp1	IMRAS-071	NP	Day 0	0.0626239325431559
PF3D7_1012000	ubiquitin-protein ligase e3, putative	PF3D7_1012000.iso1.exon9.amp1	IMRAS-071	NP	Day 140	0.127204217880667
PF3D7_1012000	ubiquitin-protein ligase e3, putative	PF3D7_1012000.iso1.exon9.amp1	IMRAS-078	P	Day 140	-0.0727986601662938
PF3D7_1012000	ubiquitin-protein ligase e3, putative	PF3D7_1012000.iso1.exon9.amp1	IMRAS-078	P	Day 0	-0.111258289904487
PF3D7_1230300	subpellicular microtubule protein 2, putative	PF3D7_1230300.iso1.exon2.amp1	IMRAS-002	P	Day 0	-0.38972855533503997
PF3D7_1230300	subpellicular microtubule protein 2, putative	PF3D7_1230300.iso1.exon2.amp1	IMRAS-002	P	Day 140	-0.120292284493031
PF3D7_1230300	subpellicular microtubule protein 2, putative	PF3D7_1230300.iso1.exon2.amp1	IMRAS-005	NP	Day 140	-0.121553510809937
PF3D7_1230300	subpellicular microtubule protein 2, putative	PF3D7_1230300.iso1.exon2.amp1	IMRAS-005	NP	Day 0	-0.271696685164395
PF3D7_1230300	subpellicular microtubule protein 2, putative	PF3D7_1230300.iso1.exon2.amp1	IMRAS-021	NP	Day 0	-0.135144492135396
PF3D7_1230300	subpellicular microtubule protein 2, putative	PF3D7_1230300.iso1.exon2.amp1	IMRAS-021	NP	Day 140	-0.203573531975398
PF3D7_1230300	subpellicular microtubule protein 2, putative	PF3D7_1230300.iso1.exon2.amp1	IMRAS-033	NP	Day 140	-0.0661968291043991
PF3D7_1230300	subpellicular microtubule protein 2, putative	PF3D7_1230300.iso1.exon2.amp1	IMRAS-033	NP	Day 0	-0.0824570289850559
PF3D7_1230300	subpellicular microtubule protein 2, putative	PF3D7_1230300.iso1.exon2.amp1	IMRAS-039	P	Day 0	-0.0472460848283944
PF3D7_1230300	subpellicular microtubule protein 2, putative	PF3D7_1230300.iso1.exon2.amp1	IMRAS-039	P	Day 140	-0.0310044422515166
PF3D7_1230300	subpellicular microtubule protein 2, putative	PF3D7_1230300.iso1.exon2.amp1	IMRAS-045	P	Day 140	-0.128751004771157
PF3D7_1230300	subpellicular microtubule protein 2, putative	PF3D7_1230300.iso1.exon2.amp1	IMRAS-045	P	Day 0	-0.0392203204398935
PF3D7_1230300	subpellicular microtubule protein 2, putative	PF3D7_1230300.iso1.exon2.amp1	IMRAS-049	Mock	Day 0	0.0808754852015383
PF3D7_1230300	subpellicular microtubule protein 2, putative	PF3D7_1230300.iso1.exon2.amp1	IMRAS-049	Mock	Day 140	0.218082034231715
PF3D7_1230300	subpellicular microtubule protein 2, putative	PF3D7_1230300.iso1.exon2.amp1	IMRAS-054	Mock	Day 140	-0.036564127685498
PF3D7_1230300	subpellicular microtubule protein 2, putative	PF3D7_1230300.iso1.exon2.amp1	IMRAS-054	Mock	Day 0	-0.281837600852819
PF3D7_1230300	subpellicular microtubule protein 2, putative	PF3D7_1230300.iso1.exon2.amp1	IMRAS-057	P	Day 0	0.0308382803959582
PF3D7_1230300	subpellicular microtubule protein 2, putative	PF3D7_1230300.iso1.exon2.amp1	IMRAS-057	P	Day 140	0.03985501588358
PF3D7_1230300	subpellicular microtubule protein 2, putative	PF3D7_1230300.iso1.exon2.amp1	IMRAS-060	P	Day 140	-0.00819361750679803
PF3D7_1230300	subpellicular microtubule protein 2, putative	PF3D7_1230300.iso1.exon2.amp1	IMRAS-060	P	Day 0	0.0171082684868882
PF3D7_1230300	subpellicular microtubule protein 2, putative	PF3D7_1230300.iso1.exon2.amp1	IMRAS-061	NP	Day 0	0.0444860516433963
PF3D7_1230300	subpellicular microtubule protein 2, putative	PF3D7_1230300.iso1.exon2.amp1	IMRAS-061	NP	Day 140	0.0909336483873986
PF3D7_1230300	subpellicular microtubule protein 2, putative	PF3D7_1230300.iso1.exon2.amp1	IMRAS-062	Mock	Day 140	0.00154303055618144
PF3D7_1230300	subpellicular microtubule protein 2, putative	PF3D7_1230300.iso1.exon2.amp1	IMRAS-062	Mock	Day 0	-0.0941389060747291
PF3D7_1230300	subpellicular microtubule protein 2, putative	PF3D7_1230300.iso1.exon2.amp1	IMRAS-071	NP	Day 0	0.0399526229246447
PF3D7_1230300	subpellicular microtubule protein 2, putative	PF3D7_1230300.iso1.exon2.amp1	IMRAS-071	NP	Day 140	0.0651036610526656
PF3D7_1230300	subpellicular microtubule protein 2, putative	PF3D7_1230300.iso1.exon2.amp1	IMRAS-078	P	Day 140	-0.0820141704289927
PF3D7_1230300	subpellicular microtubule protein 2, putative	PF3D7_1230300.iso1.exon2.amp1	IMRAS-078	P	Day 0	-0.10258970993047
PF3D7_0420400	ribosome recycling factor, putative	PF3D7_0420400.iso1.exon1.amp1	IMRAS-002	P	Day 0	-0.378622303096471
PF3D7_0420400	ribosome recycling factor, putative	PF3D7_0420400.iso1.exon1.amp1	IMRAS-002	P	Day 140	-0.184422621912747
PF3D7_0420400	ribosome recycling factor, putative	PF3D7_0420400.iso1.exon1.amp1	IMRAS-005	NP	Day 140	-0.141197590395326
PF3D7_0420400	ribosome recycling factor, putative	PF3D7_0420400.iso1.exon1.amp1	IMRAS-005	NP	Day 0	-0.282791549182745
PF3D7_0420400	ribosome recycling factor, putative	PF3D7_0420400.iso1.exon1.amp1	IMRAS-021	NP	Day 0	-0.128978665023324
PF3D7_0420400	ribosome recycling factor, putative	PF3D7_0420400.iso1.exon1.amp1	IMRAS-021	NP	Day 140	-0.214209562545944
PF3D7_0420400	ribosome recycling factor, putative	PF3D7_0420400.iso1.exon1.amp1	IMRAS-033	NP	Day 140	-0.0776371216059708
PF3D7_0420400	ribosome recycling factor, putative	PF3D7_0420400.iso1.exon1.amp1	IMRAS-033	NP	Day 0	-0.0436345256468229
PF3D7_0420400	ribosome recycling factor, putative	PF3D7_0420400.iso1.exon1.amp1	IMRAS-039	P	Day 0	-0.0409738374375674
PF3D7_0420400	ribosome recycling factor, putative	PF3D7_0420400.iso1.exon1.amp1	IMRAS-039	P	Day 140	-0.0926247859685834
PF3D7_0420400	ribosome recycling factor, putative	PF3D7_0420400.iso1.exon1.amp1	IMRAS-045	P	Day 140	-0.139702603158019
PF3D7_0420400	ribosome recycling factor, putative	PF3D7_0420400.iso1.exon1.amp1	IMRAS-045	P	Day 0	-0.148474960706391
PF3D7_0420400	ribosome recycling factor, putative	PF3D7_0420400.iso1.exon1.amp1	IMRAS-049	Mock	Day 0	-0.00797617724471245
PF3D7_0420400	ribosome recycling factor, putative	PF3D7_0420400.iso1.exon1.amp1	IMRAS-049	Mock	Day 140	0.120500838636131
PF3D7_0420400	ribosome recycling factor, putative	PF3D7_0420400.iso1.exon1.amp1	IMRAS-054	Mock	Day 140	-0.0238682887678259
PF3D7_0420400	ribosome recycling factor, putative	PF3D7_0420400.iso1.exon1.amp1	IMRAS-054	Mock	Day 0	0.0572030249873237
PF3D7_0420400	ribosome recycling factor, putative	PF3D7_0420400.iso1.exon1.amp1	IMRAS-057	P	Day 0	-0.0717248989808468
PF3D7_0420400	ribosome recycling factor, putative	PF3D7_0420400.iso1.exon1.amp1	IMRAS-057	P	Day 140	-0.0658288852115714
PF3D7_0420400	ribosome recycling factor, putative	PF3D7_0420400.iso1.exon1.amp1	IMRAS-060	P	Day 140	-0.0498984726817202
PF3D7_0420400	ribosome recycling factor, putative	PF3D7_0420400.iso1.exon1.amp1	IMRAS-060	P	Day 0	-0.00108709469956736
PF3D7_0420400	ribosome recycling factor, putative	PF3D7_0420400.iso1.exon1.amp1	IMRAS-061	NP	Day 0	-0.0406539366438352
PF3D7_0420400	ribosome recycling factor, putative	PF3D7_0420400.iso1.exon1.amp1	IMRAS-061	NP	Day 140	0.0602507750674821
PF3D7_0420400	ribosome recycling factor, putative	PF3D7_0420400.iso1.exon1.amp1	IMRAS-062	Mock	Day 140	-0.00621937501602687
PF3D7_0420400	ribosome recycling factor, putative	PF3D7_0420400.iso1.exon1.amp1	IMRAS-062	Mock	Day 0	-0.106584592651425
PF3D7_0420400	ribosome recycling factor, putative	PF3D7_0420400.iso1.exon1.amp1	IMRAS-071	NP	Day 0	-0.109167640619264
PF3D7_0420400	ribosome recycling factor, putative	PF3D7_0420400.iso1.exon1.amp1	IMRAS-071	NP	Day 140	0.0127103325912366
PF3D7_0420400	ribosome recycling factor, putative	PF3D7_0420400.iso1.exon1.amp1	IMRAS-078	P	Day 140	-0.111712128952419
PF3D7_0420400	ribosome recycling factor, putative	PF3D7_0420400.iso1.exon1.amp1	IMRAS-078	P	Day 0	-0.164070777857598
PF3D7_0631900	stevor	PF3D7_0631900.iso1.exon2.amp1	IMRAS-002	P	Day 0	-0.176603671944305
PF3D7_0631900	stevor	PF3D7_0631900.iso1.exon2.amp1	IMRAS-002	P	Day 140	-0.113149508040532
PF3D7_0631900	stevor	PF3D7_0631900.iso1.exon2.amp1	IMRAS-005	NP	Day 140	-0.0741219244562945
PF3D7_0631900	stevor	PF3D7_0631900.iso1.exon2.amp1	IMRAS-005	NP	Day 0	-0.17343873323064
PF3D7_0631900	stevor	PF3D7_0631900.iso1.exon2.amp1	IMRAS-021	NP	Day 0	1.91875473037978
PF3D7_0631900	stevor	PF3D7_0631900.iso1.exon2.amp1	IMRAS-021	NP	Day 140	2.9072965748644
PF3D7_0631900	stevor	PF3D7_0631900.iso1.exon2.amp1	IMRAS-033	NP	Day 140	0.370450701062158
PF3D7_0631900	stevor	PF3D7_0631900.iso1.exon2.amp1	IMRAS-033	NP	Day 0	0.295799973566407
PF3D7_0631900	stevor	PF3D7_0631900.iso1.exon2.amp1	IMRAS-039	P	Day 0	-0.17984206739032
PF3D7_0631900	stevor	PF3D7_0631900.iso1.exon2.amp1	IMRAS-039	P	Day 140	-0.0772321613390208
PF3D7_0631900	stevor	PF3D7_0631900.iso1.exon2.amp1	IMRAS-045	P	Day 140	0.325137423479045
PF3D7_0631900	stevor	PF3D7_0631900.iso1.exon2.amp1	IMRAS-045	P	Day 0	0.273333399961617
PF3D7_0631900	stevor	PF3D7_0631900.iso1.exon2.amp1	IMRAS-049	Mock	Day 0	0.212065010820771
PF3D7_0631900	stevor	PF3D7_0631900.iso1.exon2.amp1	IMRAS-049	Mock	Day 140	0.328341129875913
PF3D7_0631900	stevor	PF3D7_0631900.iso1.exon2.amp1	IMRAS-054	Mock	Day 140	-0.208288263497959
PF3D7_0631900	stevor	PF3D7_0631900.iso1.exon2.amp1	IMRAS-054	Mock	Day 0	-0.218245242937208
PF3D7_0631900	stevor	PF3D7_0631900.iso1.exon2.amp1	IMRAS-057	P	Day 0	-0.0824612837186063
PF3D7_0631900	stevor	PF3D7_0631900.iso1.exon2.amp1	IMRAS-057	P	Day 140	-0.0977316986771761
PF3D7_0631900	stevor	PF3D7_0631900.iso1.exon2.amp1	IMRAS-060	P	Day 140	0.5900308928504
PF3D7_0631900	stevor	PF3D7_0631900.iso1.exon2.amp1	IMRAS-060	P	Day 0	0.49047288863534
PF3D7_0631900	stevor	PF3D7_0631900.iso1.exon2.amp1	IMRAS-061	NP	Day 0	2.16207710832925
PF3D7_0631900	stevor	PF3D7_0631900.iso1.exon2.amp1	IMRAS-061	NP	Day 140	2.26432361692335
PF3D7_0631900	stevor	PF3D7_0631900.iso1.exon2.amp1	IMRAS-062	Mock	Day 140	0.273855840756269
PF3D7_0631900	stevor	PF3D7_0631900.iso1.exon2.amp1	IMRAS-062	Mock	Day 0	0.187324224283962
PF3D7_0631900	stevor	PF3D7_0631900.iso1.exon2.amp1	IMRAS-071	NP	Day 0	0.119637865488835
PF3D7_0631900	stevor	PF3D7_0631900.iso1.exon2.amp1	IMRAS-071	NP	Day 140	0.133399498351928
PF3D7_0631900	stevor	PF3D7_0631900.iso1.exon2.amp1	IMRAS-078	P	Day 140	1.52061853209225
PF3D7_0631900	stevor	PF3D7_0631900.iso1.exon2.amp1	IMRAS-078	P	Day 0	1.49078503060689
PF3D7_1040100	rifin	PF3D7_1040100.iso1.exon2.amp1	IMRAS-002	P	Day 0	0.366287181050755
PF3D7_1040100	rifin	PF3D7_1040100.iso1.exon2.amp1	IMRAS-002	P	Day 140	0.377803958910633
PF3D7_1040100	rifin	PF3D7_1040100.iso1.exon2.amp1	IMRAS-005	NP	Day 140	0.645750891005331
PF3D7_1040100	rifin	PF3D7_1040100.iso1.exon2.amp1	IMRAS-005	NP	Day 0	0.626819013886651
PF3D7_1040100	rifin	PF3D7_1040100.iso1.exon2.amp1	IMRAS-021	NP	Day 0	4.11227829423016
PF3D7_1040100	rifin	PF3D7_1040100.iso1.exon2.amp1	IMRAS-021	NP	Day 140	4.06412552134075
PF3D7_1040100	rifin	PF3D7_1040100.iso1.exon2.amp1	IMRAS-033	NP	Day 140	3.15249909620288
PF3D7_1040100	rifin	PF3D7_1040100.iso1.exon2.amp1	IMRAS-033	NP	Day 0	3.19134748182541
PF3D7_1040100	rifin	PF3D7_1040100.iso1.exon2.amp1	IMRAS-039	P	Day 0	0.190969712831251
PF3D7_1040100	rifin	PF3D7_1040100.iso1.exon2.amp1	IMRAS-039	P	Day 140	0.179350343185979
PF3D7_1040100	rifin	PF3D7_1040100.iso1.exon2.amp1	IMRAS-045	P	Day 140	2.29221945026143
PF3D7_1040100	rifin	PF3D7_1040100.iso1.exon2.amp1	IMRAS-045	P	Day 0	2.35097277568286
PF3D7_1040100	rifin	PF3D7_1040100.iso1.exon2.amp1	IMRAS-049	Mock	Day 0	0.572694218967863
PF3D7_1040100	rifin	PF3D7_1040100.iso1.exon2.amp1	IMRAS-049	Mock	Day 140	0.701587019133305
PF3D7_1040100	rifin	PF3D7_1040100.iso1.exon2.amp1	IMRAS-054	Mock	Day 140	0.747726925947756
PF3D7_1040100	rifin	PF3D7_1040100.iso1.exon2.amp1	IMRAS-054	Mock	Day 0	1.27253281978021
PF3D7_1040100	rifin	PF3D7_1040100.iso1.exon2.amp1	IMRAS-057	P	Day 0	2.97095297288398
PF3D7_1040100	rifin	PF3D7_1040100.iso1.exon2.amp1	IMRAS-057	P	Day 140	3.06116979132272
PF3D7_1040100	rifin	PF3D7_1040100.iso1.exon2.amp1	IMRAS-060	P	Day 140	1.23336896624646
PF3D7_1040100	rifin	PF3D7_1040100.iso1.exon2.amp1	IMRAS-060	P	Day 0	1.35027106803216
PF3D7_1040100	rifin	PF3D7_1040100.iso1.exon2.amp1	IMRAS-061	NP	Day 0	3.287282985897
PF3D7_1040100	rifin	PF3D7_1040100.iso1.exon2.amp1	IMRAS-061	NP	Day 140	3.4603855837624
PF3D7_1040100	rifin	PF3D7_1040100.iso1.exon2.amp1	IMRAS-062	Mock	Day 140	2.04256513087627
PF3D7_1040100	rifin	PF3D7_1040100.iso1.exon2.amp1	IMRAS-062	Mock	Day 0	1.75594938168282
PF3D7_1040100	rifin	PF3D7_1040100.iso1.exon2.amp1	IMRAS-071	NP	Day 0	0.0155595977145566
PF3D7_1040100	rifin	PF3D7_1040100.iso1.exon2.amp1	IMRAS-071	NP	Day 140	-0.0814948274336516
PF3D7_1040100	rifin	PF3D7_1040100.iso1.exon2.amp1	IMRAS-078	P	Day 140	3.85946310301082
PF3D7_1040100	rifin	PF3D7_1040100.iso1.exon2.amp1	IMRAS-078	P	Day 0	3.6700449635853
PF3D7_1119500	clathrin coat assembly protein, putative	PF3D7_1119500.iso1.exon1.amp1	IMRAS-002	P	Day 0	-0.349416952711444
PF3D7_1119500	clathrin coat assembly protein, putative	PF3D7_1119500.iso1.exon1.amp1	IMRAS-002	P	Day 140	-0.222654002122708
PF3D7_1119500	clathrin coat assembly protein, putative	PF3D7_1119500.iso1.exon1.amp1	IMRAS-005	NP	Day 140	-0.0722351674781336
PF3D7_1119500	clathrin coat assembly protein, putative	PF3D7_1119500.iso1.exon1.amp1	IMRAS-005	NP	Day 0	-0.0692301365326617
PF3D7_1119500	clathrin coat assembly protein, putative	PF3D7_1119500.iso1.exon1.amp1	IMRAS-021	NP	Day 0	0.253118915437557
PF3D7_1119500	clathrin coat assembly protein, putative	PF3D7_1119500.iso1.exon1.amp1	IMRAS-021	NP	Day 140	0.246766082983552
PF3D7_1119500	clathrin coat assembly protein, putative	PF3D7_1119500.iso1.exon1.amp1	IMRAS-033	NP	Day 140	0.0748171280580134
PF3D7_1119500	clathrin coat assembly protein, putative	PF3D7_1119500.iso1.exon1.amp1	IMRAS-033	NP	Day 0	-0.0379180445038685
PF3D7_1119500	clathrin coat assembly protein, putative	PF3D7_1119500.iso1.exon1.amp1	IMRAS-039	P	Day 0	-0.00108986367284203
PF3D7_1119500	clathrin coat assembly protein, putative	PF3D7_1119500.iso1.exon1.amp1	IMRAS-039	P	Day 140	-0.128591649102834
PF3D7_1119500	clathrin coat assembly protein, putative	PF3D7_1119500.iso1.exon1.amp1	IMRAS-045	P	Day 140	0.0546162595832289
PF3D7_1119500	clathrin coat assembly protein, putative	PF3D7_1119500.iso1.exon1.amp1	IMRAS-045	P	Day 0	0.00130266540467971
PF3D7_1119500	clathrin coat assembly protein, putative	PF3D7_1119500.iso1.exon1.amp1	IMRAS-049	Mock	Day 0	-0.052304890927207
PF3D7_1119500	clathrin coat assembly protein, putative	PF3D7_1119500.iso1.exon1.amp1	IMRAS-049	Mock	Day 140	0.0168304729755526
PF3D7_1119500	clathrin coat assembly protein, putative	PF3D7_1119500.iso1.exon1.amp1	IMRAS-054	Mock	Day 140	0.170179162925228
PF3D7_1119500	clathrin coat assembly protein, putative	PF3D7_1119500.iso1.exon1.amp1	IMRAS-054	Mock	Day 0	-0.259117524352735
PF3D7_1119500	clathrin coat assembly protein, putative	PF3D7_1119500.iso1.exon1.amp1	IMRAS-057	P	Day 0	0.275736724192027
PF3D7_1119500	clathrin coat assembly protein, putative	PF3D7_1119500.iso1.exon1.amp1	IMRAS-057	P	Day 140	0.369953987271712
PF3D7_1119500	clathrin coat assembly protein, putative	PF3D7_1119500.iso1.exon1.amp1	IMRAS-060	P	Day 140	0.136352884579869
PF3D7_1119500	clathrin coat assembly protein, putative	PF3D7_1119500.iso1.exon1.amp1	IMRAS-060	P	Day 0	0.040685520243235
PF3D7_1119500	clathrin coat assembly protein, putative	PF3D7_1119500.iso1.exon1.amp1	IMRAS-061	NP	Day 0	0.0781135800761277
PF3D7_1119500	clathrin coat assembly protein, putative	PF3D7_1119500.iso1.exon1.amp1	IMRAS-061	NP	Day 140	0.0368399895772331
PF3D7_1119500	clathrin coat assembly protein, putative	PF3D7_1119500.iso1.exon1.amp1	IMRAS-062	Mock	Day 140	0.0389326613763483
PF3D7_1119500	clathrin coat assembly protein, putative	PF3D7_1119500.iso1.exon1.amp1	IMRAS-062	Mock	Day 0	-0.12191517807244
PF3D7_1119500	clathrin coat assembly protein, putative	PF3D7_1119500.iso1.exon1.amp1	IMRAS-071	NP	Day 0	0.376541680196073
PF3D7_1119500	clathrin coat assembly protein, putative	PF3D7_1119500.iso1.exon1.amp1	IMRAS-071	NP	Day 140	0.331282123367107
PF3D7_1119500	clathrin coat assembly protein, putative	PF3D7_1119500.iso1.exon1.amp1	IMRAS-078	P	Day 140	0.12888640488762
PF3D7_1119500	clathrin coat assembly protein, putative	PF3D7_1119500.iso1.exon1.amp1	IMRAS-078	P	Day 0	0.103573052468564
PF3D7_0701800	rifin	PF3D7_0701800.iso1.exon1.amp1	IMRAS-002	P	Day 0	0.0197235903129478
PF3D7_0701800	rifin	PF3D7_0701800.iso1.exon1.amp1	IMRAS-002	P	Day 140	0.148126295881699
PF3D7_0701800	rifin	PF3D7_0701800.iso1.exon1.amp1	IMRAS-005	NP	Day 140	-0.126299681649771
PF3D7_0701800	rifin	PF3D7_0701800.iso1.exon1.amp1	IMRAS-005	NP	Day 0	-0.189357333658675
PF3D7_0701800	rifin	PF3D7_0701800.iso1.exon1.amp1	IMRAS-021	NP	Day 0	0.0518431602473335
PF3D7_0701800	rifin	PF3D7_0701800.iso1.exon1.amp1	IMRAS-021	NP	Day 140	-0.0757556728576176
PF3D7_0701800	rifin	PF3D7_0701800.iso1.exon1.amp1	IMRAS-033	NP	Day 140	0.00351406235743212
PF3D7_0701800	rifin	PF3D7_0701800.iso1.exon1.amp1	IMRAS-033	NP	Day 0	0.0388077461389589
PF3D7_0701800	rifin	PF3D7_0701800.iso1.exon1.amp1	IMRAS-039	P	Day 0	-0.0477296967802587
PF3D7_0701800	rifin	PF3D7_0701800.iso1.exon1.amp1	IMRAS-039	P	Day 140	-0.082985167131719
PF3D7_0701800	rifin	PF3D7_0701800.iso1.exon1.amp1	IMRAS-045	P	Day 140	0.100419949196354
PF3D7_0701800	rifin	PF3D7_0701800.iso1.exon1.amp1	IMRAS-045	P	Day 0	0.106934291347434
PF3D7_0701800	rifin	PF3D7_0701800.iso1.exon1.amp1	IMRAS-049	Mock	Day 0	0.106787854020361
PF3D7_0701800	rifin	PF3D7_0701800.iso1.exon1.amp1	IMRAS-049	Mock	Day 140	0.220792941324172
PF3D7_0701800	rifin	PF3D7_0701800.iso1.exon1.amp1	IMRAS-054	Mock	Day 140	0.0155316185457348
PF3D7_0701800	rifin	PF3D7_0701800.iso1.exon1.amp1	IMRAS-054	Mock	Day 0	-0.222280756172365
PF3D7_0701800	rifin	PF3D7_0701800.iso1.exon1.amp1	IMRAS-057	P	Day 0	-0.0338959714979872
PF3D7_0701800	rifin	PF3D7_0701800.iso1.exon1.amp1	IMRAS-057	P	Day 140	-0.0283886075471376
PF3D7_0701800	rifin	PF3D7_0701800.iso1.exon1.amp1	IMRAS-060	P	Day 140	0.344915300486333
PF3D7_0701800	rifin	PF3D7_0701800.iso1.exon1.amp1	IMRAS-060	P	Day 0	0.349066144486994
PF3D7_0701800	rifin	PF3D7_0701800.iso1.exon1.amp1	IMRAS-061	NP	Day 0	0.195166421019545
PF3D7_0701800	rifin	PF3D7_0701800.iso1.exon1.amp1	IMRAS-061	NP	Day 140	0.108523348364479
PF3D7_0701800	rifin	PF3D7_0701800.iso1.exon1.amp1	IMRAS-062	Mock	Day 140	0.61515780707599
PF3D7_0701800	rifin	PF3D7_0701800.iso1.exon1.amp1	IMRAS-062	Mock	Day 0	0.382515984336704
PF3D7_0701800	rifin	PF3D7_0701800.iso1.exon1.amp1	IMRAS-071	NP	Day 0	0.328982900775005
PF3D7_0701800	rifin	PF3D7_0701800.iso1.exon1.amp1	IMRAS-071	NP	Day 140	0.391107055505822
PF3D7_0701800	rifin	PF3D7_0701800.iso1.exon1.amp1	IMRAS-078	P	Day 140	0.0432401251347123
PF3D7_0701800	rifin	PF3D7_0701800.iso1.exon1.amp1	IMRAS-078	P	Day 0	0.0912123935297835
PF3D7_0628500	conserved Plasmodium protein, unknown function	PF3D7_0628500.iso1.exon1.amp1	IMRAS-002	P	Day 0	-0.443490403273705
PF3D7_0628500	conserved Plasmodium protein, unknown function	PF3D7_0628500.iso1.exon1.amp1	IMRAS-002	P	Day 140	-0.227582085619561
PF3D7_0628500	conserved Plasmodium protein, unknown function	PF3D7_0628500.iso1.exon1.amp1	IMRAS-005	NP	Day 140	-0.178404642671842
PF3D7_0628500	conserved Plasmodium protein, unknown function	PF3D7_0628500.iso1.exon1.amp1	IMRAS-005	NP	Day 0	-0.186576233923443
PF3D7_0628500	conserved Plasmodium protein, unknown function	PF3D7_0628500.iso1.exon1.amp1	IMRAS-021	NP	Day 0	-0.00932954506594896
PF3D7_0628500	conserved Plasmodium protein, unknown function	PF3D7_0628500.iso1.exon1.amp1	IMRAS-021	NP	Day 140	0.0570800098494733
PF3D7_0628500	conserved Plasmodium protein, unknown function	PF3D7_0628500.iso1.exon1.amp1	IMRAS-033	NP	Day 140	-0.272569445971254
PF3D7_0628500	conserved Plasmodium protein, unknown function	PF3D7_0628500.iso1.exon1.amp1	IMRAS-033	NP	Day 0	-0.318025963696604
PF3D7_0628500	conserved Plasmodium protein, unknown function	PF3D7_0628500.iso1.exon1.amp1	IMRAS-039	P	Day 0	-0.239177555571789
PF3D7_0628500	conserved Plasmodium protein, unknown function	PF3D7_0628500.iso1.exon1.amp1	IMRAS-039	P	Day 140	-0.294847873784844
PF3D7_0628500	conserved Plasmodium protein, unknown function	PF3D7_0628500.iso1.exon1.amp1	IMRAS-045	P	Day 140	-0.15889616839133
PF3D7_0628500	conserved Plasmodium protein, unknown function	PF3D7_0628500.iso1.exon1.amp1	IMRAS-045	P	Day 0	-0.196185050649012
PF3D7_0628500	conserved Plasmodium protein, unknown function	PF3D7_0628500.iso1.exon1.amp1	IMRAS-049	Mock	Day 0	-0.201091195387292
PF3D7_0628500	conserved Plasmodium protein, unknown function	PF3D7_0628500.iso1.exon1.amp1	IMRAS-049	Mock	Day 140	-0.106562071290051
PF3D7_0628500	conserved Plasmodium protein, unknown function	PF3D7_0628500.iso1.exon1.amp1	IMRAS-054	Mock	Day 140	-0.220172810187643
PF3D7_0628500	conserved Plasmodium protein, unknown function	PF3D7_0628500.iso1.exon1.amp1	IMRAS-054	Mock	Day 0	-0.500243403533544
PF3D7_0628500	conserved Plasmodium protein, unknown function	PF3D7_0628500.iso1.exon1.amp1	IMRAS-057	P	Day 0	-0.124605052835813
PF3D7_0628500	conserved Plasmodium protein, unknown function	PF3D7_0628500.iso1.exon1.amp1	IMRAS-057	P	Day 140	-0.0790925559492788
PF3D7_0628500	conserved Plasmodium protein, unknown function	PF3D7_0628500.iso1.exon1.amp1	IMRAS-060	P	Day 140	-0.0620577398006503
PF3D7_0628500	conserved Plasmodium protein, unknown function	PF3D7_0628500.iso1.exon1.amp1	IMRAS-060	P	Day 0	-0.085048926270689107
PF3D7_0628500	conserved Plasmodium protein, unknown function	PF3D7_0628500.iso1.exon1.amp1	IMRAS-061	NP	Day 0	0.531096003853499
PF3D7_0628500	conserved Plasmodium protein, unknown function	PF3D7_0628500.iso1.exon1.amp1	IMRAS-061	NP	Day 140	0.511213269756665
PF3D7_0628500	conserved Plasmodium protein, unknown function	PF3D7_0628500.iso1.exon1.amp1	IMRAS-062	Mock	Day 140	-0.102185492005589
PF3D7_0628500	conserved Plasmodium protein, unknown function	PF3D7_0628500.iso1.exon1.amp1	IMRAS-062	Mock	Day 0	-0.183074067115157
PF3D7_0628500	conserved Plasmodium protein, unknown function	PF3D7_0628500.iso1.exon1.amp1	IMRAS-071	NP	Day 0	-0.239470743448182
PF3D7_0628500	conserved Plasmodium protein, unknown function	PF3D7_0628500.iso1.exon1.amp1	IMRAS-071	NP	Day 140	-0.222838952963588
PF3D7_0628500	conserved Plasmodium protein, unknown function	PF3D7_0628500.iso1.exon1.amp1	IMRAS-078	P	Day 140	-0.0148568749531162
PF3D7_0628500	conserved Plasmodium protein, unknown function	PF3D7_0628500.iso1.exon1.amp1	IMRAS-078	P	Day 0	0.0787449156246289
PF3D7_0200500	rifin	PF3D7_0200500.iso1.exon1.amp1	IMRAS-002	P	Day 0	-0.0602389152525191
PF3D7_0200500	rifin	PF3D7_0200500.iso1.exon1.amp1	IMRAS-002	P	Day 140	0.124873916000951
PF3D7_0200500	rifin	PF3D7_0200500.iso1.exon1.amp1	IMRAS-005	NP	Day 140	0.0891648748737026
PF3D7_0200500	rifin	PF3D7_0200500.iso1.exon1.amp1	IMRAS-005	NP	Day 0	0.0156313174783769
PF3D7_0200500	rifin	PF3D7_0200500.iso1.exon1.amp1	IMRAS-021	NP	Day 0	0.165533972283638
PF3D7_0200500	rifin	PF3D7_0200500.iso1.exon1.amp1	IMRAS-021	NP	Day 140	0.0728787196962131
PF3D7_0200500	rifin	PF3D7_0200500.iso1.exon1.amp1	IMRAS-033	NP	Day 140	0.1697937410175
PF3D7_0200500	rifin	PF3D7_0200500.iso1.exon1.amp1	IMRAS-033	NP	Day 0	0.0403284179864905
PF3D7_0200500	rifin	PF3D7_0200500.iso1.exon1.amp1	IMRAS-039	P	Day 0	0.298626511780039
PF3D7_0200500	rifin	PF3D7_0200500.iso1.exon1.amp1	IMRAS-039	P	Day 140	0.261990495016194
PF3D7_0200500	rifin	PF3D7_0200500.iso1.exon1.amp1	IMRAS-045	P	Day 140	0.202590399834007
PF3D7_0200500	rifin	PF3D7_0200500.iso1.exon1.amp1	IMRAS-045	P	Day 0	0.197879724652008
PF3D7_0200500	rifin	PF3D7_0200500.iso1.exon1.amp1	IMRAS-049	Mock	Day 0	0.196320262460905
PF3D7_0200500	rifin	PF3D7_0200500.iso1.exon1.amp1	IMRAS-049	Mock	Day 140	0.383491253829714
PF3D7_0200500	rifin	PF3D7_0200500.iso1.exon1.amp1	IMRAS-054	Mock	Day 140	0.471577994027387
PF3D7_0200500	rifin	PF3D7_0200500.iso1.exon1.amp1	IMRAS-054	Mock	Day 0	0.444666744147399
PF3D7_0200500	rifin	PF3D7_0200500.iso1.exon1.amp1	IMRAS-057	P	Day 0	0.177539062025554
PF3D7_0200500	rifin	PF3D7_0200500.iso1.exon1.amp1	IMRAS-057	P	Day 140	0.119454736607318
PF3D7_0200500	rifin	PF3D7_0200500.iso1.exon1.amp1	IMRAS-060	P	Day 140	0.641166832062764
PF3D7_0200500	rifin	PF3D7_0200500.iso1.exon1.amp1	IMRAS-060	P	Day 0	0.591240563797831
PF3D7_0200500	rifin	PF3D7_0200500.iso1.exon1.amp1	IMRAS-061	NP	Day 0	0.357502044103217
PF3D7_0200500	rifin	PF3D7_0200500.iso1.exon1.amp1	IMRAS-061	NP	Day 140	0.284909012307764
PF3D7_0200500	rifin	PF3D7_0200500.iso1.exon1.amp1	IMRAS-062	Mock	Day 140	0.187537178359532
PF3D7_0200500	rifin	PF3D7_0200500.iso1.exon1.amp1	IMRAS-062	Mock	Day 0	0.0650337944805344
PF3D7_0200500	rifin	PF3D7_0200500.iso1.exon1.amp1	IMRAS-071	NP	Day 0	0.307660990862409
PF3D7_0200500	rifin	PF3D7_0200500.iso1.exon1.amp1	IMRAS-071	NP	Day 140	0.320328275064284
PF3D7_0200500	rifin	PF3D7_0200500.iso1.exon1.amp1	IMRAS-078	P	Day 140	0.207794117051806
PF3D7_0200500	rifin	PF3D7_0200500.iso1.exon1.amp1	IMRAS-078	P	Day 0	0.208059041561217
PF3D7_0632400	rifin	PF3D7_0632400.iso1.exon2.amp1	IMRAS-002	P	Day 0	-0.358843995819855
PF3D7_0632400	rifin	PF3D7_0632400.iso1.exon2.amp1	IMRAS-002	P	Day 140	-0.0936169899598003
PF3D7_0632400	rifin	PF3D7_0632400.iso1.exon2.amp1	IMRAS-005	NP	Day 140	-0.0344842212894907
PF3D7_0632400	rifin	PF3D7_0632400.iso1.exon2.amp1	IMRAS-005	NP	Day 0	-0.104557917555443
PF3D7_0632400	rifin	PF3D7_0632400.iso1.exon2.amp1	IMRAS-021	NP	Day 0	0.836669830185899
PF3D7_0632400	rifin	PF3D7_0632400.iso1.exon2.amp1	IMRAS-021	NP	Day 140	0.765827334966419
PF3D7_0632400	rifin	PF3D7_0632400.iso1.exon2.amp1	IMRAS-033	NP	Day 140	1.2588208979125
PF3D7_0632400	rifin	PF3D7_0632400.iso1.exon2.amp1	IMRAS-033	NP	Day 0	1.2270613448791
PF3D7_0632400	rifin	PF3D7_0632400.iso1.exon2.amp1	IMRAS-039	P	Day 0	0.0790636090163712
PF3D7_0632400	rifin	PF3D7_0632400.iso1.exon2.amp1	IMRAS-039	P	Day 140	0.0196564924188714
PF3D7_0632400	rifin	PF3D7_0632400.iso1.exon2.amp1	IMRAS-045	P	Day 140	1.16852208983206
PF3D7_0632400	rifin	PF3D7_0632400.iso1.exon2.amp1	IMRAS-045	P	Day 0	1.23643158310656
PF3D7_0632400	rifin	PF3D7_0632400.iso1.exon2.amp1	IMRAS-049	Mock	Day 0	0.012066731226648
PF3D7_0632400	rifin	PF3D7_0632400.iso1.exon2.amp1	IMRAS-049	Mock	Day 140	0.0887450555115414
PF3D7_0632400	rifin	PF3D7_0632400.iso1.exon2.amp1	IMRAS-054	Mock	Day 140	1.92214667658234
PF3D7_0632400	rifin	PF3D7_0632400.iso1.exon2.amp1	IMRAS-054	Mock	Day 0	2.87282811107958
PF3D7_0632400	rifin	PF3D7_0632400.iso1.exon2.amp1	IMRAS-057	P	Day 0	0.278361556696465
PF3D7_0632400	rifin	PF3D7_0632400.iso1.exon2.amp1	IMRAS-057	P	Day 140	0.361408714339493
PF3D7_0632400	rifin	PF3D7_0632400.iso1.exon2.amp1	IMRAS-060	P	Day 140	3.47708412961719
PF3D7_0632400	rifin	PF3D7_0632400.iso1.exon2.amp1	IMRAS-060	P	Day 0	3.42557960909902
PF3D7_0632400	rifin	PF3D7_0632400.iso1.exon2.amp1	IMRAS-061	NP	Day 0	0.133192702817221
PF3D7_0632400	rifin	PF3D7_0632400.iso1.exon2.amp1	IMRAS-061	NP	Day 140	0.115612773150797
PF3D7_0632400	rifin	PF3D7_0632400.iso1.exon2.amp1	IMRAS-062	Mock	Day 140	1.23322693771606
PF3D7_0632400	rifin	PF3D7_0632400.iso1.exon2.amp1	IMRAS-062	Mock	Day 0	0.985766829022877
PF3D7_0632400	rifin	PF3D7_0632400.iso1.exon2.amp1	IMRAS-071	NP	Day 0	0.0260642938651134
PF3D7_0632400	rifin	PF3D7_0632400.iso1.exon2.amp1	IMRAS-071	NP	Day 140	0.0421968572642157
PF3D7_0632400	rifin	PF3D7_0632400.iso1.exon2.amp1	IMRAS-078	P	Day 140	2.55889958296488
PF3D7_0632400	rifin	PF3D7_0632400.iso1.exon2.amp1	IMRAS-078	P	Day 0	2.2822711463601
PF3D7_0723000	tRNAHis guanylyltransferase, putative	PF3D7_0723000.iso1.exon1.amp1	IMRAS-002	P	Day 0	-0.35448539721496
PF3D7_0723000	tRNAHis guanylyltransferase, putative	PF3D7_0723000.iso1.exon1.amp1	IMRAS-002	P	Day 140	-0.0520458740797789
PF3D7_0723000	tRNAHis guanylyltransferase, putative	PF3D7_0723000.iso1.exon1.amp1	IMRAS-005	NP	Day 140	-0.0292456714491713
PF3D7_0723000	tRNAHis guanylyltransferase, putative	PF3D7_0723000.iso1.exon1.amp1	IMRAS-005	NP	Day 0	-0.126044207159763
PF3D7_0723000	tRNAHis guanylyltransferase, putative	PF3D7_0723000.iso1.exon1.amp1	IMRAS-021	NP	Day 0	0.0100670235350169
PF3D7_0723000	tRNAHis guanylyltransferase, putative	PF3D7_0723000.iso1.exon1.amp1	IMRAS-021	NP	Day 140	-0.0349707476548531
PF3D7_0723000	tRNAHis guanylyltransferase, putative	PF3D7_0723000.iso1.exon1.amp1	IMRAS-033	NP	Day 140	-0.0737454168570988
PF3D7_0723000	tRNAHis guanylyltransferase, putative	PF3D7_0723000.iso1.exon1.amp1	IMRAS-033	NP	Day 0	-0.155625567288512
PF3D7_0723000	tRNAHis guanylyltransferase, putative	PF3D7_0723000.iso1.exon1.amp1	IMRAS-039	P	Day 0	0.0104156863714895
PF3D7_0723000	tRNAHis guanylyltransferase, putative	PF3D7_0723000.iso1.exon1.amp1	IMRAS-039	P	Day 140	-0.00214457464431383
PF3D7_0723000	tRNAHis guanylyltransferase, putative	PF3D7_0723000.iso1.exon1.amp1	IMRAS-045	P	Day 140	1.18301541678307
PF3D7_0723000	tRNAHis guanylyltransferase, putative	PF3D7_0723000.iso1.exon1.amp1	IMRAS-045	P	Day 0	0.16630210712604
PF3D7_0723000	tRNAHis guanylyltransferase, putative	PF3D7_0723000.iso1.exon1.amp1	IMRAS-049	Mock	Day 0	-0.0394126366835241
PF3D7_0723000	tRNAHis guanylyltransferase, putative	PF3D7_0723000.iso1.exon1.amp1	IMRAS-049	Mock	Day 140	0.0507448272785584
PF3D7_0723000	tRNAHis guanylyltransferase, putative	PF3D7_0723000.iso1.exon1.amp1	IMRAS-054	Mock	Day 140	0.218422700562529
PF3D7_0723000	tRNAHis guanylyltransferase, putative	PF3D7_0723000.iso1.exon1.amp1	IMRAS-054	Mock	Day 0	-0.205207242813422
PF3D7_0723000	tRNAHis guanylyltransferase, putative	PF3D7_0723000.iso1.exon1.amp1	IMRAS-057	P	Day 0	0.274334858379415
PF3D7_0723000	tRNAHis guanylyltransferase, putative	PF3D7_0723000.iso1.exon1.amp1	IMRAS-057	P	Day 140	1.44611810489419
PF3D7_0723000	tRNAHis guanylyltransferase, putative	PF3D7_0723000.iso1.exon1.amp1	IMRAS-060	P	Day 140	1.21993345248491
PF3D7_0723000	tRNAHis guanylyltransferase, putative	PF3D7_0723000.iso1.exon1.amp1	IMRAS-060	P	Day 0	1.13895184010643
PF3D7_0723000	tRNAHis guanylyltransferase, putative	PF3D7_0723000.iso1.exon1.amp1	IMRAS-061	NP	Day 0	0.376952506324686
PF3D7_0723000	tRNAHis guanylyltransferase, putative	PF3D7_0723000.iso1.exon1.amp1	IMRAS-061	NP	Day 140	0.303653689696468
PF3D7_0723000	tRNAHis guanylyltransferase, putative	PF3D7_0723000.iso1.exon1.amp1	IMRAS-062	Mock	Day 140	0.621288503889501
PF3D7_0723000	tRNAHis guanylyltransferase, putative	PF3D7_0723000.iso1.exon1.amp1	IMRAS-062	Mock	Day 0	0.334159034711353
PF3D7_0723000	tRNAHis guanylyltransferase, putative	PF3D7_0723000.iso1.exon1.amp1	IMRAS-071	NP	Day 0	0.277535533184738
PF3D7_0723000	tRNAHis guanylyltransferase, putative	PF3D7_0723000.iso1.exon1.amp1	IMRAS-071	NP	Day 140	0.326550114047585
PF3D7_0723000	tRNAHis guanylyltransferase, putative	PF3D7_0723000.iso1.exon1.amp1	IMRAS-078	P	Day 140	1.34829133314176
PF3D7_0723000	tRNAHis guanylyltransferase, putative	PF3D7_0723000.iso1.exon1.amp1	IMRAS-078	P	Day 0	1.38149159730837
PF3D7_1013400	conserved Plasmodium protein, unknown function	PF3D7_1013400.iso1.exon9.amp1	IMRAS-002	P	Day 0	-0.625812430865485
PF3D7_1013400	conserved Plasmodium protein, unknown function	PF3D7_1013400.iso1.exon9.amp1	IMRAS-002	P	Day 140	0.293885700288607
PF3D7_1013400	conserved Plasmodium protein, unknown function	PF3D7_1013400.iso1.exon9.amp1	IMRAS-005	NP	Day 140	-0.208580905610129
PF3D7_1013400	conserved Plasmodium protein, unknown function	PF3D7_1013400.iso1.exon9.amp1	IMRAS-005	NP	Day 0	-0.398701961899715
PF3D7_1013400	conserved Plasmodium protein, unknown function	PF3D7_1013400.iso1.exon9.amp1	IMRAS-021	NP	Day 0	-0.216441506273663
PF3D7_1013400	conserved Plasmodium protein, unknown function	PF3D7_1013400.iso1.exon9.amp1	IMRAS-021	NP	Day 140	-0.268146294763531
PF3D7_1013400	conserved Plasmodium protein, unknown function	PF3D7_1013400.iso1.exon9.amp1	IMRAS-033	NP	Day 140	0.713630398132914
PF3D7_1013400	conserved Plasmodium protein, unknown function	PF3D7_1013400.iso1.exon9.amp1	IMRAS-033	NP	Day 0	0.569452497452634
PF3D7_1013400	conserved Plasmodium protein, unknown function	PF3D7_1013400.iso1.exon9.amp1	IMRAS-039	P	Day 0	-0.221974087248036
PF3D7_1013400	conserved Plasmodium protein, unknown function	PF3D7_1013400.iso1.exon9.amp1	IMRAS-039	P	Day 140	-0.237922009945425
PF3D7_1013400	conserved Plasmodium protein, unknown function	PF3D7_1013400.iso1.exon9.amp1	IMRAS-045	P	Day 140	-0.0588731801791749
PF3D7_1013400	conserved Plasmodium protein, unknown function	PF3D7_1013400.iso1.exon9.amp1	IMRAS-045	P	Day 0	-0.115639597259234
PF3D7_1013400	conserved Plasmodium protein, unknown function	PF3D7_1013400.iso1.exon9.amp1	IMRAS-049	Mock	Day 0	0.0248372748619001
PF3D7_1013400	conserved Plasmodium protein, unknown function	PF3D7_1013400.iso1.exon9.amp1	IMRAS-049	Mock	Day 140	0.112826206911025
PF3D7_1013400	conserved Plasmodium protein, unknown function	PF3D7_1013400.iso1.exon9.amp1	IMRAS-054	Mock	Day 140	0.561330141944541
PF3D7_1013400	conserved Plasmodium protein, unknown function	PF3D7_1013400.iso1.exon9.amp1	IMRAS-054	Mock	Day 0	0.930707034527281
PF3D7_1013400	conserved Plasmodium protein, unknown function	PF3D7_1013400.iso1.exon9.amp1	IMRAS-057	P	Day 0	-0.205300569796201
PF3D7_1013400	conserved Plasmodium protein, unknown function	PF3D7_1013400.iso1.exon9.amp1	IMRAS-057	P	Day 140	-0.168773200733614
PF3D7_1013400	conserved Plasmodium protein, unknown function	PF3D7_1013400.iso1.exon9.amp1	IMRAS-060	P	Day 140	0.2076791194304
PF3D7_1013400	conserved Plasmodium protein, unknown function	PF3D7_1013400.iso1.exon9.amp1	IMRAS-060	P	Day 0	0.147813951331417
PF3D7_1013400	conserved Plasmodium protein, unknown function	PF3D7_1013400.iso1.exon9.amp1	IMRAS-061	NP	Day 0	-0.125174550450447
PF3D7_1013400	conserved Plasmodium protein, unknown function	PF3D7_1013400.iso1.exon9.amp1	IMRAS-061	NP	Day 140	-0.153203985277003
PF3D7_1013400	conserved Plasmodium protein, unknown function	PF3D7_1013400.iso1.exon9.amp1	IMRAS-062	Mock	Day 140	-0.102185492005589
PF3D7_1013400	conserved Plasmodium protein, unknown function	PF3D7_1013400.iso1.exon9.amp1	IMRAS-062	Mock	Day 0	-0.183337693436748
PF3D7_1013400	conserved Plasmodium protein, unknown function	PF3D7_1013400.iso1.exon9.amp1	IMRAS-071	NP	Day 0	1.07159363262888
PF3D7_1013400	conserved Plasmodium protein, unknown function	PF3D7_1013400.iso1.exon9.amp1	IMRAS-071	NP	Day 140	0.79319169661898
PF3D7_1013400	conserved Plasmodium protein, unknown function	PF3D7_1013400.iso1.exon9.amp1	IMRAS-078	P	Day 140	-0.0517541130037404
PF3D7_1013400	conserved Plasmodium protein, unknown function	PF3D7_1013400.iso1.exon9.amp1	IMRAS-078	P	Day 0	-0.135684793350451
PF3D7_1246900	RAC-beta serine/threonine protein kinase	PF3D7_1246900.iso1.exon2.amp1	IMRAS-002	P	Day 0	-0.590359345247318
PF3D7_1246900	RAC-beta serine/threonine protein kinase	PF3D7_1246900.iso1.exon2.amp1	IMRAS-002	P	Day 140	-0.295166501907076
PF3D7_1246900	RAC-beta serine/threonine protein kinase	PF3D7_1246900.iso1.exon2.amp1	IMRAS-005	NP	Day 140	-0.379357327590091
PF3D7_1246900	RAC-beta serine/threonine protein kinase	PF3D7_1246900.iso1.exon2.amp1	IMRAS-005	NP	Day 0	-0.394684429253642
PF3D7_1246900	RAC-beta serine/threonine protein kinase	PF3D7_1246900.iso1.exon2.amp1	IMRAS-021	NP	Day 0	-0.160725242761119
PF3D7_1246900	RAC-beta serine/threonine protein kinase	PF3D7_1246900.iso1.exon2.amp1	IMRAS-021	NP	Day 140	-0.174245536256981
PF3D7_1246900	RAC-beta serine/threonine protein kinase	PF3D7_1246900.iso1.exon2.amp1	IMRAS-033	NP	Day 140	-0.280337913195527
PF3D7_1246900	RAC-beta serine/threonine protein kinase	PF3D7_1246900.iso1.exon2.amp1	IMRAS-033	NP	Day 0	-0.336765356226749
PF3D7_1246900	RAC-beta serine/threonine protein kinase	PF3D7_1246900.iso1.exon2.amp1	IMRAS-039	P	Day 0	-0.245450954814816
PF3D7_1246900	RAC-beta serine/threonine protein kinase	PF3D7_1246900.iso1.exon2.amp1	IMRAS-039	P	Day 140	-0.269579007747355
PF3D7_1246900	RAC-beta serine/threonine protein kinase	PF3D7_1246900.iso1.exon2.amp1	IMRAS-045	P	Day 140	-0.159070249241122
PF3D7_1246900	RAC-beta serine/threonine protein kinase	PF3D7_1246900.iso1.exon2.amp1	IMRAS-045	P	Day 0	-0.193500966077799
PF3D7_1246900	RAC-beta serine/threonine protein kinase	PF3D7_1246900.iso1.exon2.amp1	IMRAS-049	Mock	Day 0	-0.18815976984197
PF3D7_1246900	RAC-beta serine/threonine protein kinase	PF3D7_1246900.iso1.exon2.amp1	IMRAS-049	Mock	Day 140	-0.0844889584050676
PF3D7_1246900	RAC-beta serine/threonine protein kinase	PF3D7_1246900.iso1.exon2.amp1	IMRAS-054	Mock	Day 140	-0.167390946042842
PF3D7_1246900	RAC-beta serine/threonine protein kinase	PF3D7_1246900.iso1.exon2.amp1	IMRAS-054	Mock	Day 0	-0.430306214554991
PF3D7_1246900	RAC-beta serine/threonine protein kinase	PF3D7_1246900.iso1.exon2.amp1	IMRAS-057	P	Day 0	-0.115273153793529
PF3D7_1246900	RAC-beta serine/threonine protein kinase	PF3D7_1246900.iso1.exon2.amp1	IMRAS-057	P	Day 140	-0.0818052393700395
PF3D7_1246900	RAC-beta serine/threonine protein kinase	PF3D7_1246900.iso1.exon2.amp1	IMRAS-060	P	Day 140	-0.0959331725978689
PF3D7_1246900	RAC-beta serine/threonine protein kinase	PF3D7_1246900.iso1.exon2.amp1	IMRAS-060	P	Day 0	-0.109549530497011
PF3D7_1246900	RAC-beta serine/threonine protein kinase	PF3D7_1246900.iso1.exon2.amp1	IMRAS-061	NP	Day 0	-0.0899182334476532
PF3D7_1246900	RAC-beta serine/threonine protein kinase	PF3D7_1246900.iso1.exon2.amp1	IMRAS-061	NP	Day 140	-0.11785442092315
PF3D7_1246900	RAC-beta serine/threonine protein kinase	PF3D7_1246900.iso1.exon2.amp1	IMRAS-062	Mock	Day 140	-0.160695483921376
PF3D7_1246900	RAC-beta serine/threonine protein kinase	PF3D7_1246900.iso1.exon2.amp1	IMRAS-062	Mock	Day 0	-0.192329772297885
PF3D7_1246900	RAC-beta serine/threonine protein kinase	PF3D7_1246900.iso1.exon2.amp1	IMRAS-071	NP	Day 0	-0.138636903906058
PF3D7_1246900	RAC-beta serine/threonine protein kinase	PF3D7_1246900.iso1.exon2.amp1	IMRAS-071	NP	Day 140	-0.136934361773889
PF3D7_1246900	RAC-beta serine/threonine protein kinase	PF3D7_1246900.iso1.exon2.amp1	IMRAS-078	P	Day 140	0.428856252410283
PF3D7_1246900	RAC-beta serine/threonine protein kinase	PF3D7_1246900.iso1.exon2.amp1	IMRAS-078	P	Day 0	0.656430250646858
PF3D7_0937300	rifin	PF3D7_0937300.iso1.exon2.amp1	IMRAS-002	P	Day 0	-0.315133477111083
PF3D7_0937300	rifin	PF3D7_0937300.iso1.exon2.amp1	IMRAS-002	P	Day 140	-0.126895019317278
PF3D7_0937300	rifin	PF3D7_0937300.iso1.exon2.amp1	IMRAS-005	NP	Day 140	-0.151689964212968
PF3D7_0937300	rifin	PF3D7_0937300.iso1.exon2.amp1	IMRAS-005	NP	Day 0	-0.200535656243156
PF3D7_0937300	rifin	PF3D7_0937300.iso1.exon2.amp1	IMRAS-021	NP	Day 0	0.133702095744136
PF3D7_0937300	rifin	PF3D7_0937300.iso1.exon2.amp1	IMRAS-021	NP	Day 140	0.128912754610541
PF3D7_0937300	rifin	PF3D7_0937300.iso1.exon2.amp1	IMRAS-033	NP	Day 140	-0.0393842861901224
PF3D7_0937300	rifin	PF3D7_0937300.iso1.exon2.amp1	IMRAS-033	NP	Day 0	-0.0459633317067958
PF3D7_0937300	rifin	PF3D7_0937300.iso1.exon2.amp1	IMRAS-039	P	Day 0	0.0111897890036197
PF3D7_0937300	rifin	PF3D7_0937300.iso1.exon2.amp1	IMRAS-039	P	Day 140	-0.0547894022793418
PF3D7_0937300	rifin	PF3D7_0937300.iso1.exon2.amp1	IMRAS-045	P	Day 140	-0.0107975294021969
PF3D7_0937300	rifin	PF3D7_0937300.iso1.exon2.amp1	IMRAS-045	P	Day 0	-0.0475441005128268
PF3D7_0937300	rifin	PF3D7_0937300.iso1.exon2.amp1	IMRAS-049	Mock	Day 0	0.0319804266247541
PF3D7_0937300	rifin	PF3D7_0937300.iso1.exon2.amp1	IMRAS-049	Mock	Day 140	0.122347235320412
PF3D7_0937300	rifin	PF3D7_0937300.iso1.exon2.amp1	IMRAS-054	Mock	Day 140	-0.0275132497544845
PF3D7_0937300	rifin	PF3D7_0937300.iso1.exon2.amp1	IMRAS-054	Mock	Day 0	-0.252138604337707
PF3D7_0937300	rifin	PF3D7_0937300.iso1.exon2.amp1	IMRAS-057	P	Day 0	0.161514189200888
PF3D7_0937300	rifin	PF3D7_0937300.iso1.exon2.amp1	IMRAS-057	P	Day 140	0.235045492163957
PF3D7_0937300	rifin	PF3D7_0937300.iso1.exon2.amp1	IMRAS-060	P	Day 140	0.131768530417689
PF3D7_0937300	rifin	PF3D7_0937300.iso1.exon2.amp1	IMRAS-060	P	Day 0	0.109427198341642
PF3D7_0937300	rifin	PF3D7_0937300.iso1.exon2.amp1	IMRAS-061	NP	Day 0	0.0247847982596401
PF3D7_0937300	rifin	PF3D7_0937300.iso1.exon2.amp1	IMRAS-061	NP	Day 140	0.0484446941183059
PF3D7_0937300	rifin	PF3D7_0937300.iso1.exon2.amp1	IMRAS-062	Mock	Day 140	2.44961935701001
PF3D7_0937300	rifin	PF3D7_0937300.iso1.exon2.amp1	IMRAS-062	Mock	Day 0	2.20495659499788
PF3D7_0937300	rifin	PF3D7_0937300.iso1.exon2.amp1	IMRAS-071	NP	Day 0	-0.051856939013927
PF3D7_0937300	rifin	PF3D7_0937300.iso1.exon2.amp1	IMRAS-071	NP	Day 140	0.016936131614349
PF3D7_0937300	rifin	PF3D7_0937300.iso1.exon2.amp1	IMRAS-078	P	Day 140	0.00268507354335412
PF3D7_0937300	rifin	PF3D7_0937300.iso1.exon2.amp1	IMRAS-078	P	Day 0	0.0401236215973206
PF3D7_1320400	type I signal peptidase	PF3D7_1320400.iso1.exon1.amp1	IMRAS-002	P	Day 0	-0.465255611957367
PF3D7_1320400	type I signal peptidase	PF3D7_1320400.iso1.exon1.amp1	IMRAS-002	P	Day 140	-0.297107782811185
PF3D7_1320400	type I signal peptidase	PF3D7_1320400.iso1.exon1.amp1	IMRAS-005	NP	Day 140	-0.193853388567575
PF3D7_1320400	type I signal peptidase	PF3D7_1320400.iso1.exon1.amp1	IMRAS-005	NP	Day 0	-0.288743883736318
PF3D7_1320400	type I signal peptidase	PF3D7_1320400.iso1.exon1.amp1	IMRAS-021	NP	Day 0	-0.246968641677334
PF3D7_1320400	type I signal peptidase	PF3D7_1320400.iso1.exon1.amp1	IMRAS-021	NP	Day 140	-0.281095538038446
PF3D7_1320400	type I signal peptidase	PF3D7_1320400.iso1.exon1.amp1	IMRAS-033	NP	Day 140	-0.351707152403328
PF3D7_1320400	type I signal peptidase	PF3D7_1320400.iso1.exon1.amp1	IMRAS-033	NP	Day 0	-0.27936382291689
PF3D7_1320400	type I signal peptidase	PF3D7_1320400.iso1.exon1.amp1	IMRAS-039	P	Day 0	-0.0384084754975316
PF3D7_1320400	type I signal peptidase	PF3D7_1320400.iso1.exon1.amp1	IMRAS-039	P	Day 140	-0.0476126503344094
PF3D7_1320400	type I signal peptidase	PF3D7_1320400.iso1.exon1.amp1	IMRAS-045	P	Day 140	-0.126196205022788
PF3D7_1320400	type I signal peptidase	PF3D7_1320400.iso1.exon1.amp1	IMRAS-045	P	Day 0	-0.189929936925603
PF3D7_1320400	type I signal peptidase	PF3D7_1320400.iso1.exon1.amp1	IMRAS-049	Mock	Day 0	-0.128595452090506
PF3D7_1320400	type I signal peptidase	PF3D7_1320400.iso1.exon1.amp1	IMRAS-049	Mock	Day 140	0.0135653315138917
PF3D7_1320400	type I signal peptidase	PF3D7_1320400.iso1.exon1.amp1	IMRAS-054	Mock	Day 140	-0.170969726274008
PF3D7_1320400	type I signal peptidase	PF3D7_1320400.iso1.exon1.amp1	IMRAS-054	Mock	Day 0	-0.407727460529635
PF3D7_1320400	type I signal peptidase	PF3D7_1320400.iso1.exon1.amp1	IMRAS-057	P	Day 0	-0.144857820856474
PF3D7_1320400	type I signal peptidase	PF3D7_1320400.iso1.exon1.amp1	IMRAS-057	P	Day 140	-0.0388929181867042
PF3D7_1320400	type I signal peptidase	PF3D7_1320400.iso1.exon1.amp1	IMRAS-060	P	Day 140	-0.0599585105602962
PF3D7_1320400	type I signal peptidase	PF3D7_1320400.iso1.exon1.amp1	IMRAS-060	P	Day 0	-0.0753100890877931
PF3D7_1320400	type I signal peptidase	PF3D7_1320400.iso1.exon1.amp1	IMRAS-061	NP	Day 0	-0.0241063154929062
PF3D7_1320400	type I signal peptidase	PF3D7_1320400.iso1.exon1.amp1	IMRAS-061	NP	Day 140	0.0263454350537096
PF3D7_1320400	type I signal peptidase	PF3D7_1320400.iso1.exon1.amp1	IMRAS-062	Mock	Day 140	-0.0968476625379289
PF3D7_1320400	type I signal peptidase	PF3D7_1320400.iso1.exon1.amp1	IMRAS-062	Mock	Day 0	-0.0924050462581327
PF3D7_1320400	type I signal peptidase	PF3D7_1320400.iso1.exon1.amp1	IMRAS-071	NP	Day 0	-0.148510612112293
PF3D7_1320400	type I signal peptidase	PF3D7_1320400.iso1.exon1.amp1	IMRAS-071	NP	Day 140	-0.133899914920837
PF3D7_1320400	type I signal peptidase	PF3D7_1320400.iso1.exon1.amp1	IMRAS-078	P	Day 140	-0.0650466368987708
PF3D7_1320400	type I signal peptidase	PF3D7_1320400.iso1.exon1.amp1	IMRAS-078	P	Day 0	-0.0116812137322597
PF3D7_0704900	peptide chain release factor, putative	PF3D7_0704900.iso1.exon1.amp1	IMRAS-002	P	Day 0	-0.479422943883963
PF3D7_0704900	peptide chain release factor, putative	PF3D7_0704900.iso1.exon1.amp1	IMRAS-002	P	Day 140	-0.25750941716691
PF3D7_0704900	peptide chain release factor, putative	PF3D7_0704900.iso1.exon1.amp1	IMRAS-005	NP	Day 140	-0.231860312896952
PF3D7_0704900	peptide chain release factor, putative	PF3D7_0704900.iso1.exon1.amp1	IMRAS-005	NP	Day 0	-0.310529330858149
PF3D7_0704900	peptide chain release factor, putative	PF3D7_0704900.iso1.exon1.amp1	IMRAS-021	NP	Day 0	-0.256207834579209
PF3D7_0704900	peptide chain release factor, putative	PF3D7_0704900.iso1.exon1.amp1	IMRAS-021	NP	Day 140	-0.303170996473765
PF3D7_0704900	peptide chain release factor, putative	PF3D7_0704900.iso1.exon1.amp1	IMRAS-033	NP	Day 140	0.0967931057685565
PF3D7_0704900	peptide chain release factor, putative	PF3D7_0704900.iso1.exon1.amp1	IMRAS-033	NP	Day 0	0.175788648966357
PF3D7_0704900	peptide chain release factor, putative	PF3D7_0704900.iso1.exon1.amp1	IMRAS-039	P	Day 0	-0.174022963204598
PF3D7_0704900	peptide chain release factor, putative	PF3D7_0704900.iso1.exon1.amp1	IMRAS-039	P	Day 140	-0.150573576593647
PF3D7_0704900	peptide chain release factor, putative	PF3D7_0704900.iso1.exon1.amp1	IMRAS-045	P	Day 140	-0.072088799683339
PF3D7_0704900	peptide chain release factor, putative	PF3D7_0704900.iso1.exon1.amp1	IMRAS-045	P	Day 0	-0.143717630754876
PF3D7_0704900	peptide chain release factor, putative	PF3D7_0704900.iso1.exon1.amp1	IMRAS-049	Mock	Day 0	-0.125672714936009
PF3D7_0704900	peptide chain release factor, putative	PF3D7_0704900.iso1.exon1.amp1	IMRAS-049	Mock	Day 140	-0.0158681900843138
PF3D7_0704900	peptide chain release factor, putative	PF3D7_0704900.iso1.exon1.amp1	IMRAS-054	Mock	Day 140	0.464675477798943
PF3D7_0704900	peptide chain release factor, putative	PF3D7_0704900.iso1.exon1.amp1	IMRAS-054	Mock	Day 0	1.04550261005365
PF3D7_0704900	peptide chain release factor, putative	PF3D7_0704900.iso1.exon1.amp1	IMRAS-057	P	Day 0	-0.0768594476795403
PF3D7_0704900	peptide chain release factor, putative	PF3D7_0704900.iso1.exon1.amp1	IMRAS-057	P	Day 140	-0.0230563701359952
PF3D7_0704900	peptide chain release factor, putative	PF3D7_0704900.iso1.exon1.amp1	IMRAS-060	P	Day 140	0.0734391207658778
PF3D7_0704900	peptide chain release factor, putative	PF3D7_0704900.iso1.exon1.amp1	IMRAS-060	P	Day 0	0.0847855928710572
PF3D7_0704900	peptide chain release factor, putative	PF3D7_0704900.iso1.exon1.amp1	IMRAS-061	NP	Day 0	2.69385989230573
PF3D7_0704900	peptide chain release factor, putative	PF3D7_0704900.iso1.exon1.amp1	IMRAS-061	NP	Day 140	2.55346192334527
PF3D7_0704900	peptide chain release factor, putative	PF3D7_0704900.iso1.exon1.amp1	IMRAS-062	Mock	Day 140	0.892456855718654
PF3D7_0704900	peptide chain release factor, putative	PF3D7_0704900.iso1.exon1.amp1	IMRAS-062	Mock	Day 0	0.682766279342468
PF3D7_0704900	peptide chain release factor, putative	PF3D7_0704900.iso1.exon1.amp1	IMRAS-071	NP	Day 0	-0.103616197039235
PF3D7_0704900	peptide chain release factor, putative	PF3D7_0704900.iso1.exon1.amp1	IMRAS-071	NP	Day 140	0.192906677437428
PF3D7_0704900	peptide chain release factor, putative	PF3D7_0704900.iso1.exon1.amp1	IMRAS-078	P	Day 140	-0.166457767380537
PF3D7_0704900	peptide chain release factor, putative	PF3D7_0704900.iso1.exon1.amp1	IMRAS-078	P	Day 0	-0.164392915860697
PF3D7_0421200	rifin	PF3D7_0421200.iso1.exon2.amp1	IMRAS-002	P	Day 0	-0.134270629183883
PF3D7_0421200	rifin	PF3D7_0421200.iso1.exon2.amp1	IMRAS-002	P	Day 140	0.0297331595115775
PF3D7_0421200	rifin	PF3D7_0421200.iso1.exon2.amp1	IMRAS-005	NP	Day 140	0.356207883011093
PF3D7_0421200	rifin	PF3D7_0421200.iso1.exon2.amp1	IMRAS-005	NP	Day 0	0.139651998397545
PF3D7_0421200	rifin	PF3D7_0421200.iso1.exon2.amp1	IMRAS-021	NP	Day 0	0.172092472818136
PF3D7_0421200	rifin	PF3D7_0421200.iso1.exon2.amp1	IMRAS-021	NP	Day 140	0.119608347320451
PF3D7_0421200	rifin	PF3D7_0421200.iso1.exon2.amp1	IMRAS-033	NP	Day 140	0.156951188628732
PF3D7_0421200	rifin	PF3D7_0421200.iso1.exon2.amp1	IMRAS-033	NP	Day 0	0.1514472922849
PF3D7_0421200	rifin	PF3D7_0421200.iso1.exon2.amp1	IMRAS-039	P	Day 0	0.391212692168496
PF3D7_0421200	rifin	PF3D7_0421200.iso1.exon2.amp1	IMRAS-039	P	Day 140	0.377954276794345
PF3D7_0421200	rifin	PF3D7_0421200.iso1.exon2.amp1	IMRAS-045	P	Day 140	0.501574735234291
PF3D7_0421200	rifin	PF3D7_0421200.iso1.exon2.amp1	IMRAS-045	P	Day 0	0.390269224624344
PF3D7_0421200	rifin	PF3D7_0421200.iso1.exon2.amp1	IMRAS-049	Mock	Day 0	0.17171637627175
PF3D7_0421200	rifin	PF3D7_0421200.iso1.exon2.amp1	IMRAS-049	Mock	Day 140	0.234271589941896
PF3D7_0421200	rifin	PF3D7_0421200.iso1.exon2.amp1	IMRAS-054	Mock	Day 140	0.467843231045244
PF3D7_0421200	rifin	PF3D7_0421200.iso1.exon2.amp1	IMRAS-054	Mock	Day 0	0.0318016994770787
PF3D7_0421200	rifin	PF3D7_0421200.iso1.exon2.amp1	IMRAS-057	P	Day 0	0.475610415737995
PF3D7_0421200	rifin	PF3D7_0421200.iso1.exon2.amp1	IMRAS-057	P	Day 140	0.519506530196409
PF3D7_0421200	rifin	PF3D7_0421200.iso1.exon2.amp1	IMRAS-060	P	Day 140	0.245832241585436
PF3D7_0421200	rifin	PF3D7_0421200.iso1.exon2.amp1	IMRAS-060	P	Day 0	0.22581646333269
PF3D7_0421200	rifin	PF3D7_0421200.iso1.exon2.amp1	IMRAS-061	NP	Day 0	1.25260477125672
PF3D7_0421200	rifin	PF3D7_0421200.iso1.exon2.amp1	IMRAS-061	NP	Day 140	1.259979108845
PF3D7_0421200	rifin	PF3D7_0421200.iso1.exon2.amp1	IMRAS-062	Mock	Day 140	0.34749009323448
PF3D7_0421200	rifin	PF3D7_0421200.iso1.exon2.amp1	IMRAS-062	Mock	Day 0	0.262608895406204
PF3D7_0421200	rifin	PF3D7_0421200.iso1.exon2.amp1	IMRAS-071	NP	Day 0	0.898844270924567
PF3D7_0421200	rifin	PF3D7_0421200.iso1.exon2.amp1	IMRAS-071	NP	Day 140	0.755009983460898
PF3D7_0421200	rifin	PF3D7_0421200.iso1.exon2.amp1	IMRAS-078	P	Day 140	0.2994484582429
PF3D7_0421200	rifin	PF3D7_0421200.iso1.exon2.amp1	IMRAS-078	P	Day 0	0.244672019194349
PF3D7_1343400	DNA helicase, putative	PF3D7_1343400.iso1.exon2.amp1	IMRAS-002	P	Day 0	-0.564959128570642
PF3D7_1343400	DNA helicase, putative	PF3D7_1343400.iso1.exon2.amp1	IMRAS-002	P	Day 140	-0.323573998544163
PF3D7_1343400	DNA helicase, putative	PF3D7_1343400.iso1.exon2.amp1	IMRAS-005	NP	Day 140	-0.298043529818138
PF3D7_1343400	DNA helicase, putative	PF3D7_1343400.iso1.exon2.amp1	IMRAS-005	NP	Day 0	-0.433310388339585
PF3D7_1343400	DNA helicase, putative	PF3D7_1343400.iso1.exon2.amp1	IMRAS-021	NP	Day 0	-0.216892418932714
PF3D7_1343400	DNA helicase, putative	PF3D7_1343400.iso1.exon2.amp1	IMRAS-021	NP	Day 140	-0.260252219501297
PF3D7_1343400	DNA helicase, putative	PF3D7_1343400.iso1.exon2.amp1	IMRAS-033	NP	Day 140	-0.225453078645151
PF3D7_1343400	DNA helicase, putative	PF3D7_1343400.iso1.exon2.amp1	IMRAS-033	NP	Day 0	-0.13812881805401
PF3D7_1343400	DNA helicase, putative	PF3D7_1343400.iso1.exon2.amp1	IMRAS-039	P	Day 0	-0.243787692558213
PF3D7_1343400	DNA helicase, putative	PF3D7_1343400.iso1.exon2.amp1	IMRAS-039	P	Day 140	-0.236172699476066
PF3D7_1343400	DNA helicase, putative	PF3D7_1343400.iso1.exon2.amp1	IMRAS-045	P	Day 140	-0.218783851356797
PF3D7_1343400	DNA helicase, putative	PF3D7_1343400.iso1.exon2.amp1	IMRAS-045	P	Day 0	-0.150353376068312
PF3D7_1343400	DNA helicase, putative	PF3D7_1343400.iso1.exon2.amp1	IMRAS-049	Mock	Day 0	-0.125834933977153
PF3D7_1343400	DNA helicase, putative	PF3D7_1343400.iso1.exon2.amp1	IMRAS-049	Mock	Day 140	0.0435243942930175
PF3D7_1343400	DNA helicase, putative	PF3D7_1343400.iso1.exon2.amp1	IMRAS-054	Mock	Day 140	-0.242355982348053
PF3D7_1343400	DNA helicase, putative	PF3D7_1343400.iso1.exon2.amp1	IMRAS-054	Mock	Day 0	-0.430014495811527
PF3D7_1343400	DNA helicase, putative	PF3D7_1343400.iso1.exon2.amp1	IMRAS-057	P	Day 0	-0.150965967265062
PF3D7_1343400	DNA helicase, putative	PF3D7_1343400.iso1.exon2.amp1	IMRAS-057	P	Day 140	-0.106221538924791
PF3D7_1343400	DNA helicase, putative	PF3D7_1343400.iso1.exon2.amp1	IMRAS-060	P	Day 140	-0.157304496524048
PF3D7_1343400	DNA helicase, putative	PF3D7_1343400.iso1.exon2.amp1	IMRAS-060	P	Day 0	-0.0325427299848648
PF3D7_1343400	DNA helicase, putative	PF3D7_1343400.iso1.exon2.amp1	IMRAS-061	NP	Day 0	-0.0653611292036747
PF3D7_1343400	DNA helicase, putative	PF3D7_1343400.iso1.exon2.amp1	IMRAS-061	NP	Day 140	0.0512573989009653
PF3D7_1343400	DNA helicase, putative	PF3D7_1343400.iso1.exon2.amp1	IMRAS-062	Mock	Day 140	-0.146226853761124
PF3D7_1343400	DNA helicase, putative	PF3D7_1343400.iso1.exon2.amp1	IMRAS-062	Mock	Day 0	-0.237602961798068
PF3D7_1343400	DNA helicase, putative	PF3D7_1343400.iso1.exon2.amp1	IMRAS-071	NP	Day 0	-0.0515006153696955
PF3D7_1343400	DNA helicase, putative	PF3D7_1343400.iso1.exon2.amp1	IMRAS-071	NP	Day 140	-0.0408823697532821
PF3D7_1343400	DNA helicase, putative	PF3D7_1343400.iso1.exon2.amp1	IMRAS-078	P	Day 140	-0.213721592667135
PF3D7_1343400	DNA helicase, putative	PF3D7_1343400.iso1.exon2.amp1	IMRAS-078	P	Day 0	-0.218221267552842
PF3D7_1150000	rifin	PF3D7_1150000.iso1.exon2.amp1	IMRAS-002	P	Day 0	-0.493730780567846
PF3D7_1150000	rifin	PF3D7_1150000.iso1.exon2.amp1	IMRAS-002	P	Day 140	-0.234385804745868
PF3D7_1150000	rifin	PF3D7_1150000.iso1.exon2.amp1	IMRAS-005	NP	Day 140	-0.354904283865551
PF3D7_1150000	rifin	PF3D7_1150000.iso1.exon2.amp1	IMRAS-005	NP	Day 0	-0.496916354535593
PF3D7_1150000	rifin	PF3D7_1150000.iso1.exon2.amp1	IMRAS-021	NP	Day 0	-0.121572073554965
PF3D7_1150000	rifin	PF3D7_1150000.iso1.exon2.amp1	IMRAS-021	NP	Day 140	-0.129594577062189
PF3D7_1150000	rifin	PF3D7_1150000.iso1.exon2.amp1	IMRAS-033	NP	Day 140	-0.361911714344107
PF3D7_1150000	rifin	PF3D7_1150000.iso1.exon2.amp1	IMRAS-033	NP	Day 0	-0.243148860623322
PF3D7_1150000	rifin	PF3D7_1150000.iso1.exon2.amp1	IMRAS-039	P	Day 0	-0.364106017837212
PF3D7_1150000	rifin	PF3D7_1150000.iso1.exon2.amp1	IMRAS-039	P	Day 140	-0.318303530003702
PF3D7_1150000	rifin	PF3D7_1150000.iso1.exon2.amp1	IMRAS-045	P	Day 140	-0.40917554747902
PF3D7_1150000	rifin	PF3D7_1150000.iso1.exon2.amp1	IMRAS-045	P	Day 0	-0.382829795449833
PF3D7_1150000	rifin	PF3D7_1150000.iso1.exon2.amp1	IMRAS-049	Mock	Day 0	-0.310230009386723
PF3D7_1150000	rifin	PF3D7_1150000.iso1.exon2.amp1	IMRAS-049	Mock	Day 140	-0.174235388547045
PF3D7_1150000	rifin	PF3D7_1150000.iso1.exon2.amp1	IMRAS-054	Mock	Day 140	0.212597775016224
PF3D7_1150000	rifin	PF3D7_1150000.iso1.exon2.amp1	IMRAS-054	Mock	Day 0	0.423675309193547
PF3D7_1150000	rifin	PF3D7_1150000.iso1.exon2.amp1	IMRAS-057	P	Day 0	0.870474328527514
PF3D7_1150000	rifin	PF3D7_1150000.iso1.exon2.amp1	IMRAS-057	P	Day 140	0.830445518476987
PF3D7_1150000	rifin	PF3D7_1150000.iso1.exon2.amp1	IMRAS-060	P	Day 140	-0.159269447754204
PF3D7_1150000	rifin	PF3D7_1150000.iso1.exon2.amp1	IMRAS-060	P	Day 0	-0.103625828046347
PF3D7_1150000	rifin	PF3D7_1150000.iso1.exon2.amp1	IMRAS-061	NP	Day 0	-0.289879337264004
PF3D7_1150000	rifin	PF3D7_1150000.iso1.exon2.amp1	IMRAS-061	NP	Day 140	-0.0866011114301592
PF3D7_1150000	rifin	PF3D7_1150000.iso1.exon2.amp1	IMRAS-062	Mock	Day 140	-0.161004909132403
PF3D7_1150000	rifin	PF3D7_1150000.iso1.exon2.amp1	IMRAS-062	Mock	Day 0	-0.308005977563136
PF3D7_1150000	rifin	PF3D7_1150000.iso1.exon2.amp1	IMRAS-071	NP	Day 0	-0.2831463323334
PF3D7_1150000	rifin	PF3D7_1150000.iso1.exon2.amp1	IMRAS-071	NP	Day 140	-0.205263248303346
PF3D7_1150000	rifin	PF3D7_1150000.iso1.exon2.amp1	IMRAS-078	P	Day 140	-0.118503577463322
PF3D7_1150000	rifin	PF3D7_1150000.iso1.exon2.amp1	IMRAS-078	P	Day 0	-7.1009591125559e-4
PF3D7_1007300	conserved Plasmodium protein, unknown function	PF3D7_1007300.iso1.exon1.amp1	IMRAS-002	P	Day 0	0.117093783465277
PF3D7_1007300	conserved Plasmodium protein, unknown function	PF3D7_1007300.iso1.exon1.amp1	IMRAS-002	P	Day 140	0.388512339026272
PF3D7_1007300	conserved Plasmodium protein, unknown function	PF3D7_1007300.iso1.exon1.amp1	IMRAS-005	NP	Day 140	0.065611138049162
PF3D7_1007300	conserved Plasmodium protein, unknown function	PF3D7_1007300.iso1.exon1.amp1	IMRAS-005	NP	Day 0	-0.00351373178832759
PF3D7_1007300	conserved Plasmodium protein, unknown function	PF3D7_1007300.iso1.exon1.amp1	IMRAS-021	NP	Day 0	-0.138771232040911
PF3D7_1007300	conserved Plasmodium protein, unknown function	PF3D7_1007300.iso1.exon1.amp1	IMRAS-021	NP	Day 140	-0.219885174505476
PF3D7_1007300	conserved Plasmodium protein, unknown function	PF3D7_1007300.iso1.exon1.amp1	IMRAS-033	NP	Day 140	-0.210758102789629
PF3D7_1007300	conserved Plasmodium protein, unknown function	PF3D7_1007300.iso1.exon1.amp1	IMRAS-033	NP	Day 0	-0.292703580036722
PF3D7_1007300	conserved Plasmodium protein, unknown function	PF3D7_1007300.iso1.exon1.amp1	IMRAS-039	P	Day 0	-0.368932434518852
PF3D7_1007300	conserved Plasmodium protein, unknown function	PF3D7_1007300.iso1.exon1.amp1	IMRAS-039	P	Day 140	-0.156994942371339
PF3D7_1007300	conserved Plasmodium protein, unknown function	PF3D7_1007300.iso1.exon1.amp1	IMRAS-045	P	Day 140	0.529279868815095
PF3D7_1007300	conserved Plasmodium protein, unknown function	PF3D7_1007300.iso1.exon1.amp1	IMRAS-045	P	Day 0	0.515849805970689
PF3D7_1007300	conserved Plasmodium protein, unknown function	PF3D7_1007300.iso1.exon1.amp1	IMRAS-049	Mock	Day 0	0.146013924850022
PF3D7_1007300	conserved Plasmodium protein, unknown function	PF3D7_1007300.iso1.exon1.amp1	IMRAS-049	Mock	Day 140	0.219438124521675
PF3D7_1007300	conserved Plasmodium protein, unknown function	PF3D7_1007300.iso1.exon1.amp1	IMRAS-054	Mock	Day 140	-0.234377492366621
PF3D7_1007300	conserved Plasmodium protein, unknown function	PF3D7_1007300.iso1.exon1.amp1	IMRAS-054	Mock	Day 0	-0.320518069016879
PF3D7_1007300	conserved Plasmodium protein, unknown function	PF3D7_1007300.iso1.exon1.amp1	IMRAS-057	P	Day 0	-0.180698596563122
PF3D7_1007300	conserved Plasmodium protein, unknown function	PF3D7_1007300.iso1.exon1.amp1	IMRAS-057	P	Day 140	-0.175518155605038
PF3D7_1007300	conserved Plasmodium protein, unknown function	PF3D7_1007300.iso1.exon1.amp1	IMRAS-060	P	Day 140	-0.00718208720005542
PF3D7_1007300	conserved Plasmodium protein, unknown function	PF3D7_1007300.iso1.exon1.amp1	IMRAS-060	P	Day 0	0.0566434673212903
PF3D7_1007300	conserved Plasmodium protein, unknown function	PF3D7_1007300.iso1.exon1.amp1	IMRAS-061	NP	Day 0	0.949777467634247
PF3D7_1007300	conserved Plasmodium protein, unknown function	PF3D7_1007300.iso1.exon1.amp1	IMRAS-061	NP	Day 140	1.04399238616877
PF3D7_1007300	conserved Plasmodium protein, unknown function	PF3D7_1007300.iso1.exon1.amp1	IMRAS-062	Mock	Day 140	-0.0608916955253829
PF3D7_1007300	conserved Plasmodium protein, unknown function	PF3D7_1007300.iso1.exon1.amp1	IMRAS-062	Mock	Day 0	-0.125203517451991
PF3D7_1007300	conserved Plasmodium protein, unknown function	PF3D7_1007300.iso1.exon1.amp1	IMRAS-071	NP	Day 0	-0.151053254717729
PF3D7_1007300	conserved Plasmodium protein, unknown function	PF3D7_1007300.iso1.exon1.amp1	IMRAS-071	NP	Day 140	-0.166225364223294
PF3D7_1007300	conserved Plasmodium protein, unknown function	PF3D7_1007300.iso1.exon1.amp1	IMRAS-078	P	Day 140	0.153055437768662
PF3D7_1007300	conserved Plasmodium protein, unknown function	PF3D7_1007300.iso1.exon1.amp1	IMRAS-078	P	Day 0	0.190784048550961
PF3D7_0712900	erythrocyte membrane protein 1, PfEMP1	PF3D7_0712900.iso1.exon1.amp1	IMRAS-002	P	Day 0	-0.0810917773375177
PF3D7_0712900	erythrocyte membrane protein 1, PfEMP1	PF3D7_0712900.iso1.exon1.amp1	IMRAS-002	P	Day 140	-0.184422621912747
PF3D7_0712900	erythrocyte membrane protein 1, PfEMP1	PF3D7_0712900.iso1.exon1.amp1	IMRAS-005	NP	Day 140	-0.182469392910013
PF3D7_0712900	erythrocyte membrane protein 1, PfEMP1	PF3D7_0712900.iso1.exon1.amp1	IMRAS-005	NP	Day 0	-0.25703502400898
PF3D7_0712900	erythrocyte membrane protein 1, PfEMP1	PF3D7_0712900.iso1.exon1.amp1	IMRAS-021	NP	Day 0	0.216517901002444
PF3D7_0712900	erythrocyte membrane protein 1, PfEMP1	PF3D7_0712900.iso1.exon1.amp1	IMRAS-021	NP	Day 140	0.172890451671144
PF3D7_0712900	erythrocyte membrane protein 1, PfEMP1	PF3D7_0712900.iso1.exon1.amp1	IMRAS-033	NP	Day 140	0.912897151685483
PF3D7_0712900	erythrocyte membrane protein 1, PfEMP1	PF3D7_0712900.iso1.exon1.amp1	IMRAS-033	NP	Day 0	1.09191500903571
PF3D7_0712900	erythrocyte membrane protein 1, PfEMP1	PF3D7_0712900.iso1.exon1.amp1	IMRAS-039	P	Day 0	-0.114045636158265
PF3D7_0712900	erythrocyte membrane protein 1, PfEMP1	PF3D7_0712900.iso1.exon1.amp1	IMRAS-039	P	Day 140	-0.150573576593647
PF3D7_0712900	erythrocyte membrane protein 1, PfEMP1	PF3D7_0712900.iso1.exon1.amp1	IMRAS-045	P	Day 140	3.16855677125185
PF3D7_0712900	erythrocyte membrane protein 1, PfEMP1	PF3D7_0712900.iso1.exon1.amp1	IMRAS-045	P	Day 0	3.10520943000091
PF3D7_0712900	erythrocyte membrane protein 1, PfEMP1	PF3D7_0712900.iso1.exon1.amp1	IMRAS-049	Mock	Day 0	-0.10649772893227
PF3D7_0712900	erythrocyte membrane protein 1, PfEMP1	PF3D7_0712900.iso1.exon1.amp1	IMRAS-049	Mock	Day 140	0.0207954795098662
PF3D7_0712900	erythrocyte membrane protein 1, PfEMP1	PF3D7_0712900.iso1.exon1.amp1	IMRAS-054	Mock	Day 140	2.71524453053408
PF3D7_0712900	erythrocyte membrane protein 1, PfEMP1	PF3D7_0712900.iso1.exon1.amp1	IMRAS-054	Mock	Day 0	3.67309722761565
PF3D7_0712900	erythrocyte membrane protein 1, PfEMP1	PF3D7_0712900.iso1.exon1.amp1	IMRAS-057	P	Day 0	0.131826087980786
PF3D7_0712900	erythrocyte membrane protein 1, PfEMP1	PF3D7_0712900.iso1.exon1.amp1	IMRAS-057	P	Day 140	0.411133542479996
PF3D7_0712900	erythrocyte membrane protein 1, PfEMP1	PF3D7_0712900.iso1.exon1.amp1	IMRAS-060	P	Day 140	0.0791650553504351
PF3D7_0712900	erythrocyte membrane protein 1, PfEMP1	PF3D7_0712900.iso1.exon1.amp1	IMRAS-060	P	Day 0	0.0181194443060217
PF3D7_0712900	erythrocyte membrane protein 1, PfEMP1	PF3D7_0712900.iso1.exon1.amp1	IMRAS-061	NP	Day 0	0.263398999166114
PF3D7_0712900	erythrocyte membrane protein 1, PfEMP1	PF3D7_0712900.iso1.exon1.amp1	IMRAS-061	NP	Day 140	0.30352952815408
PF3D7_0712900	erythrocyte membrane protein 1, PfEMP1	PF3D7_0712900.iso1.exon1.amp1	IMRAS-062	Mock	Day 140	3.2180481646966
PF3D7_0712900	erythrocyte membrane protein 1, PfEMP1	PF3D7_0712900.iso1.exon1.amp1	IMRAS-062	Mock	Day 0	3.09735169034905
PF3D7_0712900	erythrocyte membrane protein 1, PfEMP1	PF3D7_0712900.iso1.exon1.amp1	IMRAS-071	NP	Day 0	0.30886412372436
PF3D7_0712900	erythrocyte membrane protein 1, PfEMP1	PF3D7_0712900.iso1.exon1.amp1	IMRAS-071	NP	Day 140	0.312529904503878
PF3D7_0712900	erythrocyte membrane protein 1, PfEMP1	PF3D7_0712900.iso1.exon1.amp1	IMRAS-078	P	Day 140	1.65675189070392
PF3D7_0712900	erythrocyte membrane protein 1, PfEMP1	PF3D7_0712900.iso1.exon1.amp1	IMRAS-078	P	Day 0	1.65177182454831
PF3D7_0821300	ATP-dependent RNA helicase prh1, putative	PF3D7_0821300.iso1.exon1.amp1	IMRAS-002	P	Day 0	-0.527678112491182
PF3D7_0821300	ATP-dependent RNA helicase prh1, putative	PF3D7_0821300.iso1.exon1.amp1	IMRAS-002	P	Day 140	-0.430311650920128
PF3D7_0821300	ATP-dependent RNA helicase prh1, putative	PF3D7_0821300.iso1.exon1.amp1	IMRAS-005	NP	Day 140	-0.412733464795133
PF3D7_0821300	ATP-dependent RNA helicase prh1, putative	PF3D7_0821300.iso1.exon1.amp1	IMRAS-005	NP	Day 0	-0.38987811151271
PF3D7_0821300	ATP-dependent RNA helicase prh1, putative	PF3D7_0821300.iso1.exon1.amp1	IMRAS-021	NP	Day 0	-0.156610370080841
PF3D7_0821300	ATP-dependent RNA helicase prh1, putative	PF3D7_0821300.iso1.exon1.amp1	IMRAS-021	NP	Day 140	-0.232185937557499
PF3D7_0821300	ATP-dependent RNA helicase prh1, putative	PF3D7_0821300.iso1.exon1.amp1	IMRAS-033	NP	Day 140	-0.289810665815811
PF3D7_0821300	ATP-dependent RNA helicase prh1, putative	PF3D7_0821300.iso1.exon1.amp1	IMRAS-033	NP	Day 0	-0.405948921372751
PF3D7_0821300	ATP-dependent RNA helicase prh1, putative	PF3D7_0821300.iso1.exon1.amp1	IMRAS-039	P	Day 0	0.126131133459049
PF3D7_0821300	ATP-dependent RNA helicase prh1, putative	PF3D7_0821300.iso1.exon1.amp1	IMRAS-039	P	Day 140	0.100174154826929
PF3D7_0821300	ATP-dependent RNA helicase prh1, putative	PF3D7_0821300.iso1.exon1.amp1	IMRAS-045	P	Day 140	-0.199677415888051
PF3D7_0821300	ATP-dependent RNA helicase prh1, putative	PF3D7_0821300.iso1.exon1.amp1	IMRAS-045	P	Day 0	-0.265746253188771
PF3D7_0821300	ATP-dependent RNA helicase prh1, putative	PF3D7_0821300.iso1.exon1.amp1	IMRAS-049	Mock	Day 0	-0.256492475244976
PF3D7_0821300	ATP-dependent RNA helicase prh1, putative	PF3D7_0821300.iso1.exon1.amp1	IMRAS-049	Mock	Day 140	-0.183166502358228
PF3D7_0821300	ATP-dependent RNA helicase prh1, putative	PF3D7_0821300.iso1.exon1.amp1	IMRAS-054	Mock	Day 140	-0.290203015206458
PF3D7_0821300	ATP-dependent RNA helicase prh1, putative	PF3D7_0821300.iso1.exon1.amp1	IMRAS-054	Mock	Day 0	-0.623910212466814
PF3D7_0821300	ATP-dependent RNA helicase prh1, putative	PF3D7_0821300.iso1.exon1.amp1	IMRAS-057	P	Day 0	-0.130860023068179
PF3D7_0821300	ATP-dependent RNA helicase prh1, putative	PF3D7_0821300.iso1.exon1.amp1	IMRAS-057	P	Day 140	-0.0257744368823491
PF3D7_0821300	ATP-dependent RNA helicase prh1, putative	PF3D7_0821300.iso1.exon1.amp1	IMRAS-060	P	Day 140	-0.246547961095805
PF3D7_0821300	ATP-dependent RNA helicase prh1, putative	PF3D7_0821300.iso1.exon1.amp1	IMRAS-060	P	Day 0	-0.283171935655885
PF3D7_0821300	ATP-dependent RNA helicase prh1, putative	PF3D7_0821300.iso1.exon1.amp1	IMRAS-061	NP	Day 0	-0.227886218769735
PF3D7_0821300	ATP-dependent RNA helicase prh1, putative	PF3D7_0821300.iso1.exon1.amp1	IMRAS-061	NP	Day 140	-0.266609363694629
PF3D7_0821300	ATP-dependent RNA helicase prh1, putative	PF3D7_0821300.iso1.exon1.amp1	IMRAS-062	Mock	Day 140	3.0132460177127
PF3D7_0821300	ATP-dependent RNA helicase prh1, putative	PF3D7_0821300.iso1.exon1.amp1	IMRAS-062	Mock	Day 0	2.88815603239645
PF3D7_0821300	ATP-dependent RNA helicase prh1, putative	PF3D7_0821300.iso1.exon1.amp1	IMRAS-071	NP	Day 0	-0.129206258213205
PF3D7_0821300	ATP-dependent RNA helicase prh1, putative	PF3D7_0821300.iso1.exon1.amp1	IMRAS-071	NP	Day 140	-0.0954692786410867
PF3D7_0821300	ATP-dependent RNA helicase prh1, putative	PF3D7_0821300.iso1.exon1.amp1	IMRAS-078	P	Day 140	-0.235440274057691
PF3D7_0821300	ATP-dependent RNA helicase prh1, putative	PF3D7_0821300.iso1.exon1.amp1	IMRAS-078	P	Day 0	-0.203581247597388
PF3D7_0631800	rifin	PF3D7_0631800.iso1.exon2.amp1	IMRAS-002	P	Day 0	-0.287173395770196
PF3D7_0631800	rifin	PF3D7_0631800.iso1.exon2.amp1	IMRAS-002	P	Day 140	-0.0490439538725393
PF3D7_0631800	rifin	PF3D7_0631800.iso1.exon2.amp1	IMRAS-005	NP	Day 140	-0.0253292043596201
PF3D7_0631800	rifin	PF3D7_0631800.iso1.exon2.amp1	IMRAS-005	NP	Day 0	-0.0580674133437551
PF3D7_0631800	rifin	PF3D7_0631800.iso1.exon2.amp1	IMRAS-021	NP	Day 0	0.250185613767838
PF3D7_0631800	rifin	PF3D7_0631800.iso1.exon2.amp1	IMRAS-021	NP	Day 140	0.16888667007956
PF3D7_0631800	rifin	PF3D7_0631800.iso1.exon2.amp1	IMRAS-033	NP	Day 140	0.712088867099672
PF3D7_0631800	rifin	PF3D7_0631800.iso1.exon2.amp1	IMRAS-033	NP	Day 0	0.702075242359905
PF3D7_0631800	rifin	PF3D7_0631800.iso1.exon2.amp1	IMRAS-039	P	Day 0	0.0931703341551149
PF3D7_0631800	rifin	PF3D7_0631800.iso1.exon2.amp1	IMRAS-039	P	Day 140	-0.0306674820629258
PF3D7_0631800	rifin	PF3D7_0631800.iso1.exon2.amp1	IMRAS-045	P	Day 140	0.20380929268924
PF3D7_0631800	rifin	PF3D7_0631800.iso1.exon2.amp1	IMRAS-045	P	Day 0	0.177404264032775
PF3D7_0631800	rifin	PF3D7_0631800.iso1.exon2.amp1	IMRAS-049	Mock	Day 0	0.0270277126138616
PF3D7_0631800	rifin	PF3D7_0631800.iso1.exon2.amp1	IMRAS-049	Mock	Day 140	0.102039402765794
PF3D7_0631800	rifin	PF3D7_0631800.iso1.exon2.amp1	IMRAS-054	Mock	Day 140	0.512104409732974
PF3D7_0631800	rifin	PF3D7_0631800.iso1.exon2.amp1	IMRAS-054	Mock	Day 0	0.721974013097199
PF3D7_0631800	rifin	PF3D7_0631800.iso1.exon2.amp1	IMRAS-057	P	Day 0	1.66256408024155
PF3D7_0631800	rifin	PF3D7_0631800.iso1.exon2.amp1	IMRAS-057	P	Day 140	1.77723649216304
PF3D7_0631800	rifin	PF3D7_0631800.iso1.exon2.amp1	IMRAS-060	P	Day 140	0.0777357008336921
PF3D7_0631800	rifin	PF3D7_0631800.iso1.exon2.amp1	IMRAS-060	P	Day 0	0.064862576132759
PF3D7_0631800	rifin	PF3D7_0631800.iso1.exon2.amp1	IMRAS-061	NP	Day 0	0.0656600747478056
PF3D7_0631800	rifin	PF3D7_0631800.iso1.exon2.amp1	IMRAS-061	NP	Day 140	0.0281499319004581
PF3D7_0631800	rifin	PF3D7_0631800.iso1.exon2.amp1	IMRAS-062	Mock	Day 140	0.232049131265722
PF3D7_0631800	rifin	PF3D7_0631800.iso1.exon2.amp1	IMRAS-062	Mock	Day 0	0.0901171218684702
PF3D7_0631800	rifin	PF3D7_0631800.iso1.exon2.amp1	IMRAS-071	NP	Day 0	0.268335790018565
PF3D7_0631800	rifin	PF3D7_0631800.iso1.exon2.amp1	IMRAS-071	NP	Day 140	0.228710988908279
PF3D7_0631800	rifin	PF3D7_0631800.iso1.exon2.amp1	IMRAS-078	P	Day 140	0.242471811072811
PF3D7_0631800	rifin	PF3D7_0631800.iso1.exon2.amp1	IMRAS-078	P	Day 0	0.249516533621918
PF3D7_1101200	rifin	PF3D7_1101200.iso1.exon1.amp1	IMRAS-002	P	Day 0	1.62763349440998
PF3D7_1101200	rifin	PF3D7_1101200.iso1.exon1.amp1	IMRAS-002	P	Day 140	2.47133790622035
PF3D7_1101200	rifin	PF3D7_1101200.iso1.exon1.amp1	IMRAS-005	NP	Day 140	0.0321766607609906
PF3D7_1101200	rifin	PF3D7_1101200.iso1.exon1.amp1	IMRAS-005	NP	Day 0	0.0339295973938665
PF3D7_1101200	rifin	PF3D7_1101200.iso1.exon1.amp1	IMRAS-021	NP	Day 0	0.113399670256964
PF3D7_1101200	rifin	PF3D7_1101200.iso1.exon1.amp1	IMRAS-021	NP	Day 140	0.0721643373885286
PF3D7_1101200	rifin	PF3D7_1101200.iso1.exon1.amp1	IMRAS-033	NP	Day 140	0.195310645867977
PF3D7_1101200	rifin	PF3D7_1101200.iso1.exon1.amp1	IMRAS-033	NP	Day 0	0.21671246238245
PF3D7_1101200	rifin	PF3D7_1101200.iso1.exon1.amp1	IMRAS-039	P	Day 0	-0.0393699517349777
PF3D7_1101200	rifin	PF3D7_1101200.iso1.exon1.amp1	IMRAS-039	P	Day 140	-0.102329247099938
PF3D7_1101200	rifin	PF3D7_1101200.iso1.exon1.amp1	IMRAS-045	P	Day 140	2.7952327583519
PF3D7_1101200	rifin	PF3D7_1101200.iso1.exon1.amp1	IMRAS-045	P	Day 0	2.77296487715759
PF3D7_1101200	rifin	PF3D7_1101200.iso1.exon1.amp1	IMRAS-049	Mock	Day 0	-0.0538473855046924
PF3D7_1101200	rifin	PF3D7_1101200.iso1.exon1.amp1	IMRAS-049	Mock	Day 140	0.62318747759544
PF3D7_1101200	rifin	PF3D7_1101200.iso1.exon1.amp1	IMRAS-054	Mock	Day 140	-0.00827904500409637
PF3D7_1101200	rifin	PF3D7_1101200.iso1.exon1.amp1	IMRAS-054	Mock	Day 0	-0.260932398396767
PF3D7_1101200	rifin	PF3D7_1101200.iso1.exon1.amp1	IMRAS-057	P	Day 0	0.0170743898323078
PF3D7_1101200	rifin	PF3D7_1101200.iso1.exon1.amp1	IMRAS-057	P	Day 140	0.0198558022183999
PF3D7_1101200	rifin	PF3D7_1101200.iso1.exon1.amp1	IMRAS-060	P	Day 140	0.186836903402698
PF3D7_1101200	rifin	PF3D7_1101200.iso1.exon1.amp1	IMRAS-060	P	Day 0	0.150352486010181
PF3D7_1101200	rifin	PF3D7_1101200.iso1.exon1.amp1	IMRAS-061	NP	Day 0	0.117860694852096
PF3D7_1101200	rifin	PF3D7_1101200.iso1.exon1.amp1	IMRAS-061	NP	Day 140	0.112497717381775
PF3D7_1101200	rifin	PF3D7_1101200.iso1.exon1.amp1	IMRAS-062	Mock	Day 140	1.03852848850891
PF3D7_1101200	rifin	PF3D7_1101200.iso1.exon1.amp1	IMRAS-062	Mock	Day 0	1.0198314008017
PF3D7_1101200	rifin	PF3D7_1101200.iso1.exon1.amp1	IMRAS-071	NP	Day 0	3.1169721457302
PF3D7_1101200	rifin	PF3D7_1101200.iso1.exon1.amp1	IMRAS-071	NP	Day 140	2.75015298444868
PF3D7_1101200	rifin	PF3D7_1101200.iso1.exon1.amp1	IMRAS-078	P	Day 140	0.0746276656196105
PF3D7_1101200	rifin	PF3D7_1101200.iso1.exon1.amp1	IMRAS-078	P	Day 0	0.135066683119211
PF3D7_1209500	cGMP-specific phosphodiesterase	PF3D7_1209500.iso2.exon2.amp1	IMRAS-002	P	Day 0	-0.492133995633516
PF3D7_1209500	cGMP-specific phosphodiesterase	PF3D7_1209500.iso2.exon2.amp1	IMRAS-002	P	Day 140	0.0420705519899958
PF3D7_1209500	cGMP-specific phosphodiesterase	PF3D7_1209500.iso2.exon2.amp1	IMRAS-005	NP	Day 140	-0.103273774474028
PF3D7_1209500	cGMP-specific phosphodiesterase	PF3D7_1209500.iso2.exon2.amp1	IMRAS-005	NP	Day 0	-0.118736042579883
PF3D7_1209500	cGMP-specific phosphodiesterase	PF3D7_1209500.iso2.exon2.amp1	IMRAS-021	NP	Day 0	0.0869739564119598
PF3D7_1209500	cGMP-specific phosphodiesterase	PF3D7_1209500.iso2.exon2.amp1	IMRAS-021	NP	Day 140	0.0308484682762948
PF3D7_1209500	cGMP-specific phosphodiesterase	PF3D7_1209500.iso2.exon2.amp1	IMRAS-033	NP	Day 140	0.0286919544724284
PF3D7_1209500	cGMP-specific phosphodiesterase	PF3D7_1209500.iso2.exon2.amp1	IMRAS-033	NP	Day 0	-0.0131713821681831
PF3D7_1209500	cGMP-specific phosphodiesterase	PF3D7_1209500.iso2.exon2.amp1	IMRAS-039	P	Day 0	0.422042190950192
PF3D7_1209500	cGMP-specific phosphodiesterase	PF3D7_1209500.iso2.exon2.amp1	IMRAS-039	P	Day 140	0.874919764406753
PF3D7_1209500	cGMP-specific phosphodiesterase	PF3D7_1209500.iso2.exon2.amp1	IMRAS-045	P	Day 140	0.315647617485551
PF3D7_1209500	cGMP-specific phosphodiesterase	PF3D7_1209500.iso2.exon2.amp1	IMRAS-045	P	Day 0	0.326766779319286
PF3D7_1209500	cGMP-specific phosphodiesterase	PF3D7_1209500.iso2.exon2.amp1	IMRAS-049	Mock	Day 0	0.0994515141846826
PF3D7_1209500	cGMP-specific phosphodiesterase	PF3D7_1209500.iso2.exon2.amp1	IMRAS-049	Mock	Day 140	0.216477736942103
PF3D7_1209500	cGMP-specific phosphodiesterase	PF3D7_1209500.iso2.exon2.amp1	IMRAS-054	Mock	Day 140	0.262205321807247
PF3D7_1209500	cGMP-specific phosphodiesterase	PF3D7_1209500.iso2.exon2.amp1	IMRAS-054	Mock	Day 0	0.418824822586325
PF3D7_1209500	cGMP-specific phosphodiesterase	PF3D7_1209500.iso2.exon2.amp1	IMRAS-057	P	Day 0	0.0697438537070116
PF3D7_1209500	cGMP-specific phosphodiesterase	PF3D7_1209500.iso2.exon2.amp1	IMRAS-057	P	Day 140	0.12935942147697
PF3D7_1209500	cGMP-specific phosphodiesterase	PF3D7_1209500.iso2.exon2.amp1	IMRAS-060	P	Day 140	0.211377223942515
PF3D7_1209500	cGMP-specific phosphodiesterase	PF3D7_1209500.iso2.exon2.amp1	IMRAS-060	P	Day 0	0.128631213199656
PF3D7_1209500	cGMP-specific phosphodiesterase	PF3D7_1209500.iso2.exon2.amp1	IMRAS-061	NP	Day 0	0.257175569380076
PF3D7_1209500	cGMP-specific phosphodiesterase	PF3D7_1209500.iso2.exon2.amp1	IMRAS-061	NP	Day 140	0.375224973283085
PF3D7_1209500	cGMP-specific phosphodiesterase	PF3D7_1209500.iso2.exon2.amp1	IMRAS-062	Mock	Day 140	1.82695346411817
PF3D7_1209500	cGMP-specific phosphodiesterase	PF3D7_1209500.iso2.exon2.amp1	IMRAS-062	Mock	Day 0	1.70565472251623
PF3D7_1209500	cGMP-specific phosphodiesterase	PF3D7_1209500.iso2.exon2.amp1	IMRAS-071	NP	Day 0	0.602410294711957
PF3D7_1209500	cGMP-specific phosphodiesterase	PF3D7_1209500.iso2.exon2.amp1	IMRAS-071	NP	Day 140	0.610285858250336
PF3D7_1209500	cGMP-specific phosphodiesterase	PF3D7_1209500.iso2.exon2.amp1	IMRAS-078	P	Day 140	0.611003188482858
PF3D7_1209500	cGMP-specific phosphodiesterase	PF3D7_1209500.iso2.exon2.amp1	IMRAS-078	P	Day 0	0.677972869360135
PF3D7_1246600	conserved Plasmodium protein, unknown function	PF3D7_1246600.iso1.exon1.amp1	IMRAS-002	P	Day 0	-0.586094798716505
PF3D7_1246600	conserved Plasmodium protein, unknown function	PF3D7_1246600.iso1.exon1.amp1	IMRAS-002	P	Day 140	-0.188620864445582
PF3D7_1246600	conserved Plasmodium protein, unknown function	PF3D7_1246600.iso1.exon1.amp1	IMRAS-005	NP	Day 140	-0.121553510809937
PF3D7_1246600	conserved Plasmodium protein, unknown function	PF3D7_1246600.iso1.exon1.amp1	IMRAS-005	NP	Day 0	-0.202992502789034
PF3D7_1246600	conserved Plasmodium protein, unknown function	PF3D7_1246600.iso1.exon1.amp1	IMRAS-021	NP	Day 0	-0.0270122604639056
PF3D7_1246600	conserved Plasmodium protein, unknown function	PF3D7_1246600.iso1.exon1.amp1	IMRAS-021	NP	Day 140	-0.104744492821721
PF3D7_1246600	conserved Plasmodium protein, unknown function	PF3D7_1246600.iso1.exon1.amp1	IMRAS-033	NP	Day 140	-0.125175305266268
PF3D7_1246600	conserved Plasmodium protein, unknown function	PF3D7_1246600.iso1.exon1.amp1	IMRAS-033	NP	Day 0	-0.232092103096907
PF3D7_1246600	conserved Plasmodium protein, unknown function	PF3D7_1246600.iso1.exon1.amp1	IMRAS-039	P	Day 0	-0.0530601553270191
PF3D7_1246600	conserved Plasmodium protein, unknown function	PF3D7_1246600.iso1.exon1.amp1	IMRAS-039	P	Day 140	-0.113169280545421
PF3D7_1246600	conserved Plasmodium protein, unknown function	PF3D7_1246600.iso1.exon1.amp1	IMRAS-045	P	Day 140	-0.0755349249479771
PF3D7_1246600	conserved Plasmodium protein, unknown function	PF3D7_1246600.iso1.exon1.amp1	IMRAS-045	P	Day 0	-0.0965697768364997
PF3D7_1246600	conserved Plasmodium protein, unknown function	PF3D7_1246600.iso1.exon1.amp1	IMRAS-049	Mock	Day 0	-0.0118684771114417
PF3D7_1246600	conserved Plasmodium protein, unknown function	PF3D7_1246600.iso1.exon1.amp1	IMRAS-049	Mock	Day 140	0.0433851850449827
PF3D7_1246600	conserved Plasmodium protein, unknown function	PF3D7_1246600.iso1.exon1.amp1	IMRAS-054	Mock	Day 140	0.028851911783466
PF3D7_1246600	conserved Plasmodium protein, unknown function	PF3D7_1246600.iso1.exon1.amp1	IMRAS-054	Mock	Day 0	-0.36946496241225
PF3D7_1246600	conserved Plasmodium protein, unknown function	PF3D7_1246600.iso1.exon1.amp1	IMRAS-057	P	Day 0	0.0132976990868237
PF3D7_1246600	conserved Plasmodium protein, unknown function	PF3D7_1246600.iso1.exon1.amp1	IMRAS-057	P	Day 140	-0.025665615834523
PF3D7_1246600	conserved Plasmodium protein, unknown function	PF3D7_1246600.iso1.exon1.amp1	IMRAS-060	P	Day 140	-0.0252430385668703
PF3D7_1246600	conserved Plasmodium protein, unknown function	PF3D7_1246600.iso1.exon1.amp1	IMRAS-060	P	Day 0	0.0227869355028805
PF3D7_1246600	conserved Plasmodium protein, unknown function	PF3D7_1246600.iso1.exon1.amp1	IMRAS-061	NP	Day 0	0.00408580559180471
PF3D7_1246600	conserved Plasmodium protein, unknown function	PF3D7_1246600.iso1.exon1.amp1	IMRAS-061	NP	Day 140	-0.0872521471094778
PF3D7_1246600	conserved Plasmodium protein, unknown function	PF3D7_1246600.iso1.exon1.amp1	IMRAS-062	Mock	Day 140	0.0566050933244853
PF3D7_1246600	conserved Plasmodium protein, unknown function	PF3D7_1246600.iso1.exon1.amp1	IMRAS-062	Mock	Day 0	-0.0430086884626171
PF3D7_1246600	conserved Plasmodium protein, unknown function	PF3D7_1246600.iso1.exon1.amp1	IMRAS-071	NP	Day 0	-0.00867641983781731
PF3D7_1246600	conserved Plasmodium protein, unknown function	PF3D7_1246600.iso1.exon1.amp1	IMRAS-071	NP	Day 140	0.028965526035762
PF3D7_1246600	conserved Plasmodium protein, unknown function	PF3D7_1246600.iso1.exon1.amp1	IMRAS-078	P	Day 140	-0.135131433186633
PF3D7_1246600	conserved Plasmodium protein, unknown function	PF3D7_1246600.iso1.exon1.amp1	IMRAS-078	P	Day 0	-0.144555146535017
PF3D7_0937600	erythrocyte membrane protein 1, PfEMP1	PF3D7_0937600.iso1.exon2.amp1	IMRAS-002	P	Day 0	2.61444631506428
PF3D7_0937600	erythrocyte membrane protein 1, PfEMP1	PF3D7_0937600.iso1.exon2.amp1	IMRAS-002	P	Day 140	3.11578317993009
PF3D7_0937600	erythrocyte membrane protein 1, PfEMP1	PF3D7_0937600.iso1.exon2.amp1	IMRAS-005	NP	Day 140	4.04772097915327
PF3D7_0937600	erythrocyte membrane protein 1, PfEMP1	PF3D7_0937600.iso1.exon2.amp1	IMRAS-005	NP	Day 0	4.23238478612928
PF3D7_0937600	erythrocyte membrane protein 1, PfEMP1	PF3D7_0937600.iso1.exon2.amp1	IMRAS-021	NP	Day 0	0.415535813965082
PF3D7_0937600	erythrocyte membrane protein 1, PfEMP1	PF3D7_0937600.iso1.exon2.amp1	IMRAS-021	NP	Day 140	0.458104707256666
PF3D7_0937600	erythrocyte membrane protein 1, PfEMP1	PF3D7_0937600.iso1.exon2.amp1	IMRAS-033	NP	Day 140	2.56738358353036
PF3D7_0937600	erythrocyte membrane protein 1, PfEMP1	PF3D7_0937600.iso1.exon2.amp1	IMRAS-033	NP	Day 0	2.62427731559273
PF3D7_0937600	erythrocyte membrane protein 1, PfEMP1	PF3D7_0937600.iso1.exon2.amp1	IMRAS-039	P	Day 0	0.00700469167134798
PF3D7_0937600	erythrocyte membrane protein 1, PfEMP1	PF3D7_0937600.iso1.exon2.amp1	IMRAS-039	P	Day 140	-0.0513674484907458
PF3D7_0937600	erythrocyte membrane protein 1, PfEMP1	PF3D7_0937600.iso1.exon2.amp1	IMRAS-045	P	Day 140	0.639478673930146
PF3D7_0937600	erythrocyte membrane protein 1, PfEMP1	PF3D7_0937600.iso1.exon2.amp1	IMRAS-045	P	Day 0	0.734097110901962
PF3D7_0937600	erythrocyte membrane protein 1, PfEMP1	PF3D7_0937600.iso1.exon2.amp1	IMRAS-049	Mock	Day 0	0.0506184766661359
PF3D7_0937600	erythrocyte membrane protein 1, PfEMP1	PF3D7_0937600.iso1.exon2.amp1	IMRAS-049	Mock	Day 140	0.188298716545122
PF3D7_0937600	erythrocyte membrane protein 1, PfEMP1	PF3D7_0937600.iso1.exon2.amp1	IMRAS-054	Mock	Day 140	1.51238335309055
PF3D7_0937600	erythrocyte membrane protein 1, PfEMP1	PF3D7_0937600.iso1.exon2.amp1	IMRAS-054	Mock	Day 0	2.06973791875959
PF3D7_0937600	erythrocyte membrane protein 1, PfEMP1	PF3D7_0937600.iso1.exon2.amp1	IMRAS-057	P	Day 0	0.0840171322423231
PF3D7_0937600	erythrocyte membrane protein 1, PfEMP1	PF3D7_0937600.iso1.exon2.amp1	IMRAS-057	P	Day 140	0.0460806945934493
PF3D7_0937600	erythrocyte membrane protein 1, PfEMP1	PF3D7_0937600.iso1.exon2.amp1	IMRAS-060	P	Day 140	2.41115375969527
PF3D7_0937600	erythrocyte membrane protein 1, PfEMP1	PF3D7_0937600.iso1.exon2.amp1	IMRAS-060	P	Day 0	2.12561440032503
PF3D7_0937600	erythrocyte membrane protein 1, PfEMP1	PF3D7_0937600.iso1.exon2.amp1	IMRAS-061	NP	Day 0	1.13186593409202
PF3D7_0937600	erythrocyte membrane protein 1, PfEMP1	PF3D7_0937600.iso1.exon2.amp1	IMRAS-061	NP	Day 140	0.954623843156531
PF3D7_0937600	erythrocyte membrane protein 1, PfEMP1	PF3D7_0937600.iso1.exon2.amp1	IMRAS-062	Mock	Day 140	1.1348176932877
PF3D7_0937600	erythrocyte membrane protein 1, PfEMP1	PF3D7_0937600.iso1.exon2.amp1	IMRAS-062	Mock	Day 0	0.775477853535023
PF3D7_0937600	erythrocyte membrane protein 1, PfEMP1	PF3D7_0937600.iso1.exon2.amp1	IMRAS-071	NP	Day 0	0.545995828161331
PF3D7_0937600	erythrocyte membrane protein 1, PfEMP1	PF3D7_0937600.iso1.exon2.amp1	IMRAS-071	NP	Day 140	0.494612122306242
PF3D7_0937600	erythrocyte membrane protein 1, PfEMP1	PF3D7_0937600.iso1.exon2.amp1	IMRAS-078	P	Day 140	3.21007076959409
PF3D7_0937600	erythrocyte membrane protein 1, PfEMP1	PF3D7_0937600.iso1.exon2.amp1	IMRAS-078	P	Day 0	3.22300681736254
PF3D7_1114500	conserved Plasmodium protein, unknown function	PF3D7_1114500.iso1.exon1.amp1	IMRAS-002	P	Day 0	-0.47153503445365
PF3D7_1114500	conserved Plasmodium protein, unknown function	PF3D7_1114500.iso1.exon1.amp1	IMRAS-002	P	Day 140	-0.0471368881078806
PF3D7_1114500	conserved Plasmodium protein, unknown function	PF3D7_1114500.iso1.exon1.amp1	IMRAS-005	NP	Day 140	-0.0730434754874505
PF3D7_1114500	conserved Plasmodium protein, unknown function	PF3D7_1114500.iso1.exon1.amp1	IMRAS-005	NP	Day 0	-0.103573926356068
PF3D7_1114500	conserved Plasmodium protein, unknown function	PF3D7_1114500.iso1.exon1.amp1	IMRAS-021	NP	Day 0	-0.0266169473936468
PF3D7_1114500	conserved Plasmodium protein, unknown function	PF3D7_1114500.iso1.exon1.amp1	IMRAS-021	NP	Day 140	-0.0692387996383985
PF3D7_1114500	conserved Plasmodium protein, unknown function	PF3D7_1114500.iso1.exon1.amp1	IMRAS-033	NP	Day 140	2.96109000946637
PF3D7_1114500	conserved Plasmodium protein, unknown function	PF3D7_1114500.iso1.exon1.amp1	IMRAS-033	NP	Day 0	2.82502185147422
PF3D7_1114500	conserved Plasmodium protein, unknown function	PF3D7_1114500.iso1.exon1.amp1	IMRAS-039	P	Day 0	2.32632258546256
PF3D7_1114500	conserved Plasmodium protein, unknown function	PF3D7_1114500.iso1.exon1.amp1	IMRAS-039	P	Day 140	2.40093112172134
PF3D7_1114500	conserved Plasmodium protein, unknown function	PF3D7_1114500.iso1.exon1.amp1	IMRAS-045	P	Day 140	-0.0666900366389047
PF3D7_1114500	conserved Plasmodium protein, unknown function	PF3D7_1114500.iso1.exon1.amp1	IMRAS-045	P	Day 0	-0.101732979766121
PF3D7_1114500	conserved Plasmodium protein, unknown function	PF3D7_1114500.iso1.exon1.amp1	IMRAS-049	Mock	Day 0	-0.0217963520410507
PF3D7_1114500	conserved Plasmodium protein, unknown function	PF3D7_1114500.iso1.exon1.amp1	IMRAS-049	Mock	Day 140	0.0876653959356997
PF3D7_1114500	conserved Plasmodium protein, unknown function	PF3D7_1114500.iso1.exon1.amp1	IMRAS-054	Mock	Day 140	0.0350779823106979
PF3D7_1114500	conserved Plasmodium protein, unknown function	PF3D7_1114500.iso1.exon1.amp1	IMRAS-054	Mock	Day 0	-0.241861125141881
PF3D7_1114500	conserved Plasmodium protein, unknown function	PF3D7_1114500.iso1.exon1.amp1	IMRAS-057	P	Day 0	-0.146499779457617
PF3D7_1114500	conserved Plasmodium protein, unknown function	PF3D7_1114500.iso1.exon1.amp1	IMRAS-057	P	Day 140	-0.142812325324762
PF3D7_1114500	conserved Plasmodium protein, unknown function	PF3D7_1114500.iso1.exon1.amp1	IMRAS-060	P	Day 140	-0.134069501634745
PF3D7_1114500	conserved Plasmodium protein, unknown function	PF3D7_1114500.iso1.exon1.amp1	IMRAS-060	P	Day 0	-0.166569343017327
PF3D7_1114500	conserved Plasmodium protein, unknown function	PF3D7_1114500.iso1.exon1.amp1	IMRAS-061	NP	Day 0	-0.0412150418719719
PF3D7_1114500	conserved Plasmodium protein, unknown function	PF3D7_1114500.iso1.exon1.amp1	IMRAS-061	NP	Day 140	-0.0681690289669135
PF3D7_1114500	conserved Plasmodium protein, unknown function	PF3D7_1114500.iso1.exon1.amp1	IMRAS-062	Mock	Day 140	0.190935754821398
PF3D7_1114500	conserved Plasmodium protein, unknown function	PF3D7_1114500.iso1.exon1.amp1	IMRAS-062	Mock	Day 0	-0.0346604256984744
PF3D7_1114500	conserved Plasmodium protein, unknown function	PF3D7_1114500.iso1.exon1.amp1	IMRAS-071	NP	Day 0	0.0416236339306035
PF3D7_1114500	conserved Plasmodium protein, unknown function	PF3D7_1114500.iso1.exon1.amp1	IMRAS-071	NP	Day 140	0.0722876171208195
PF3D7_1114500	conserved Plasmodium protein, unknown function	PF3D7_1114500.iso1.exon1.amp1	IMRAS-078	P	Day 140	0.149021617047902
PF3D7_1114500	conserved Plasmodium protein, unknown function	PF3D7_1114500.iso1.exon1.amp1	IMRAS-078	P	Day 0	0.155600839017257
PF3D7_1255200	erythrocyte membrane protein 1, PfEMP1	PF3D7_1255200.iso1.exon1.amp1	IMRAS-002	P	Day 0	-0.409184281236385
PF3D7_1255200	erythrocyte membrane protein 1, PfEMP1	PF3D7_1255200.iso1.exon1.amp1	IMRAS-002	P	Day 140	-0.216823683483296
PF3D7_1255200	erythrocyte membrane protein 1, PfEMP1	PF3D7_1255200.iso1.exon1.amp1	IMRAS-005	NP	Day 140	0.0782856818305735
PF3D7_1255200	erythrocyte membrane protein 1, PfEMP1	PF3D7_1255200.iso1.exon1.amp1	IMRAS-005	NP	Day 0	-0.0689100000527318
PF3D7_1255200	erythrocyte membrane protein 1, PfEMP1	PF3D7_1255200.iso1.exon1.amp1	IMRAS-021	NP	Day 0	0.132994545440159
PF3D7_1255200	erythrocyte membrane protein 1, PfEMP1	PF3D7_1255200.iso1.exon1.amp1	IMRAS-021	NP	Day 140	0.0701979601000602
PF3D7_1255200	erythrocyte membrane protein 1, PfEMP1	PF3D7_1255200.iso1.exon1.amp1	IMRAS-033	NP	Day 140	2.10237098028967
PF3D7_1255200	erythrocyte membrane protein 1, PfEMP1	PF3D7_1255200.iso1.exon1.amp1	IMRAS-033	NP	Day 0	2.32177181435707
PF3D7_1255200	erythrocyte membrane protein 1, PfEMP1	PF3D7_1255200.iso1.exon1.amp1	IMRAS-039	P	Day 0	-0.0416158913159386
PF3D7_1255200	erythrocyte membrane protein 1, PfEMP1	PF3D7_1255200.iso1.exon1.amp1	IMRAS-039	P	Day 140	-0.107472550375897
PF3D7_1255200	erythrocyte membrane protein 1, PfEMP1	PF3D7_1255200.iso1.exon1.amp1	IMRAS-045	P	Day 140	0.292283113083444
PF3D7_1255200	erythrocyte membrane protein 1, PfEMP1	PF3D7_1255200.iso1.exon1.amp1	IMRAS-045	P	Day 0	0.321042411007662
PF3D7_1255200	erythrocyte membrane protein 1, PfEMP1	PF3D7_1255200.iso1.exon1.amp1	IMRAS-049	Mock	Day 0	-0.0371225229042285
PF3D7_1255200	erythrocyte membrane protein 1, PfEMP1	PF3D7_1255200.iso1.exon1.amp1	IMRAS-049	Mock	Day 140	0.0945344232504635
PF3D7_1255200	erythrocyte membrane protein 1, PfEMP1	PF3D7_1255200.iso1.exon1.amp1	IMRAS-054	Mock	Day 140	0.558563966398083
PF3D7_1255200	erythrocyte membrane protein 1, PfEMP1	PF3D7_1255200.iso1.exon1.amp1	IMRAS-054	Mock	Day 0	0.696816248426876
PF3D7_1255200	erythrocyte membrane protein 1, PfEMP1	PF3D7_1255200.iso1.exon1.amp1	IMRAS-057	P	Day 0	0.0665077496368092
PF3D7_1255200	erythrocyte membrane protein 1, PfEMP1	PF3D7_1255200.iso1.exon1.amp1	IMRAS-057	P	Day 140	0.0241722571971437
PF3D7_1255200	erythrocyte membrane protein 1, PfEMP1	PF3D7_1255200.iso1.exon1.amp1	IMRAS-060	P	Day 140	1.53606184750036
PF3D7_1255200	erythrocyte membrane protein 1, PfEMP1	PF3D7_1255200.iso1.exon1.amp1	IMRAS-060	P	Day 0	1.49092818419909
PF3D7_1255200	erythrocyte membrane protein 1, PfEMP1	PF3D7_1255200.iso1.exon1.amp1	IMRAS-061	NP	Day 0	-0.0642202077991048
PF3D7_1255200	erythrocyte membrane protein 1, PfEMP1	PF3D7_1255200.iso1.exon1.amp1	IMRAS-061	NP	Day 140	-0.0472750647068079
PF3D7_1255200	erythrocyte membrane protein 1, PfEMP1	PF3D7_1255200.iso1.exon1.amp1	IMRAS-062	Mock	Day 140	0.903892143150243
PF3D7_1255200	erythrocyte membrane protein 1, PfEMP1	PF3D7_1255200.iso1.exon1.amp1	IMRAS-062	Mock	Day 0	0.548874370758824
PF3D7_1255200	erythrocyte membrane protein 1, PfEMP1	PF3D7_1255200.iso1.exon1.amp1	IMRAS-071	NP	Day 0	0.817235057902684
PF3D7_1255200	erythrocyte membrane protein 1, PfEMP1	PF3D7_1255200.iso1.exon1.amp1	IMRAS-071	NP	Day 140	0.718285676097752
PF3D7_1255200	erythrocyte membrane protein 1, PfEMP1	PF3D7_1255200.iso1.exon1.amp1	IMRAS-078	P	Day 140	1.42577525983862
PF3D7_1255200	erythrocyte membrane protein 1, PfEMP1	PF3D7_1255200.iso1.exon1.amp1	IMRAS-078	P	Day 0	1.3765177347422
PF3D7_1314300	conserved Plasmodium protein, unknown function	PF3D7_1314300.iso1.exon1.amp1	IMRAS-002	P	Day 0	-0.592924137106621
PF3D7_1314300	conserved Plasmodium protein, unknown function	PF3D7_1314300.iso1.exon1.amp1	IMRAS-002	P	Day 140	-0.338489990537129
PF3D7_1314300	conserved Plasmodium protein, unknown function	PF3D7_1314300.iso1.exon1.amp1	IMRAS-005	NP	Day 140	-0.304040957944689
PF3D7_1314300	conserved Plasmodium protein, unknown function	PF3D7_1314300.iso1.exon1.amp1	IMRAS-005	NP	Day 0	-0.454481088215196
PF3D7_1314300	conserved Plasmodium protein, unknown function	PF3D7_1314300.iso1.exon1.amp1	IMRAS-021	NP	Day 0	-0.142835465698722
PF3D7_1314300	conserved Plasmodium protein, unknown function	PF3D7_1314300.iso1.exon1.amp1	IMRAS-021	NP	Day 140	-0.19065571660758
PF3D7_1314300	conserved Plasmodium protein, unknown function	PF3D7_1314300.iso1.exon1.amp1	IMRAS-033	NP	Day 140	-0.187995852705759
PF3D7_1314300	conserved Plasmodium protein, unknown function	PF3D7_1314300.iso1.exon1.amp1	IMRAS-033	NP	Day 0	-0.212038876193777
PF3D7_1314300	conserved Plasmodium protein, unknown function	PF3D7_1314300.iso1.exon1.amp1	IMRAS-039	P	Day 0	-0.16612545831318
PF3D7_1314300	conserved Plasmodium protein, unknown function	PF3D7_1314300.iso1.exon1.amp1	IMRAS-039	P	Day 140	-0.200487199584204
PF3D7_1314300	conserved Plasmodium protein, unknown function	PF3D7_1314300.iso1.exon1.amp1	IMRAS-045	P	Day 140	-0.145899608447188
PF3D7_1314300	conserved Plasmodium protein, unknown function	PF3D7_1314300.iso1.exon1.amp1	IMRAS-045	P	Day 0	-0.167516398811463
PF3D7_1314300	conserved Plasmodium protein, unknown function	PF3D7_1314300.iso1.exon1.amp1	IMRAS-049	Mock	Day 0	-0.0983572584670025
PF3D7_1314300	conserved Plasmodium protein, unknown function	PF3D7_1314300.iso1.exon1.amp1	IMRAS-049	Mock	Day 140	0.042828213687466
PF3D7_1314300	conserved Plasmodium protein, unknown function	PF3D7_1314300.iso1.exon1.amp1	IMRAS-054	Mock	Day 140	-0.0747074542232991
PF3D7_1314300	conserved Plasmodium protein, unknown function	PF3D7_1314300.iso1.exon1.amp1	IMRAS-054	Mock	Day 0	-0.360542196956221
PF3D7_1314300	conserved Plasmodium protein, unknown function	PF3D7_1314300.iso1.exon1.amp1	IMRAS-057	P	Day 0	-0.0211449323981832
PF3D7_1314300	conserved Plasmodium protein, unknown function	PF3D7_1314300.iso1.exon1.amp1	IMRAS-057	P	Day 140	-0.0373562678152837
PF3D7_1314300	conserved Plasmodium protein, unknown function	PF3D7_1314300.iso1.exon1.amp1	IMRAS-060	P	Day 140	-0.051201014338357
PF3D7_1314300	conserved Plasmodium protein, unknown function	PF3D7_1314300.iso1.exon1.amp1	IMRAS-060	P	Day 0	-0.0997815679543663
PF3D7_1314300	conserved Plasmodium protein, unknown function	PF3D7_1314300.iso1.exon1.amp1	IMRAS-061	NP	Day 0	-0.144738170285855
PF3D7_1314300	conserved Plasmodium protein, unknown function	PF3D7_1314300.iso1.exon1.amp1	IMRAS-061	NP	Day 140	-0.140479480132001
PF3D7_1314300	conserved Plasmodium protein, unknown function	PF3D7_1314300.iso1.exon1.amp1	IMRAS-062	Mock	Day 140	-0.130386292990936
PF3D7_1314300	conserved Plasmodium protein, unknown function	PF3D7_1314300.iso1.exon1.amp1	IMRAS-062	Mock	Day 0	-0.208872785543885
PF3D7_1314300	conserved Plasmodium protein, unknown function	PF3D7_1314300.iso1.exon1.amp1	IMRAS-071	NP	Day 0	-0.111146646472642
PF3D7_1314300	conserved Plasmodium protein, unknown function	PF3D7_1314300.iso1.exon1.amp1	IMRAS-071	NP	Day 140	0.0055563207273579
PF3D7_1314300	conserved Plasmodium protein, unknown function	PF3D7_1314300.iso1.exon1.amp1	IMRAS-078	P	Day 140	-0.135377396027717
PF3D7_1314300	conserved Plasmodium protein, unknown function	PF3D7_1314300.iso1.exon1.amp1	IMRAS-078	P	Day 0	-0.10382489411627
PF3D7_0632500	erythrocyte membrane protein 1, PfEMP1	PF3D7_0632500.iso1.exon1.amp1	IMRAS-002	P	Day 0	0.333345474360007
PF3D7_0632500	erythrocyte membrane protein 1, PfEMP1	PF3D7_0632500.iso1.exon1.amp1	IMRAS-002	P	Day 140	0.489188244426916
PF3D7_0632500	erythrocyte membrane protein 1, PfEMP1	PF3D7_0632500.iso1.exon1.amp1	IMRAS-005	NP	Day 140	0.291950170564824
PF3D7_0632500	erythrocyte membrane protein 1, PfEMP1	PF3D7_0632500.iso1.exon1.amp1	IMRAS-005	NP	Day 0	0.193750906313909
PF3D7_0632500	erythrocyte membrane protein 1, PfEMP1	PF3D7_0632500.iso1.exon1.amp1	IMRAS-021	NP	Day 0	0.207808779810385
PF3D7_0632500	erythrocyte membrane protein 1, PfEMP1	PF3D7_0632500.iso1.exon1.amp1	IMRAS-021	NP	Day 140	0.188300997188083
PF3D7_0632500	erythrocyte membrane protein 1, PfEMP1	PF3D7_0632500.iso1.exon1.amp1	IMRAS-033	NP	Day 140	2.59833094373293
PF3D7_0632500	erythrocyte membrane protein 1, PfEMP1	PF3D7_0632500.iso1.exon1.amp1	IMRAS-033	NP	Day 0	2.95502239120803
PF3D7_0632500	erythrocyte membrane protein 1, PfEMP1	PF3D7_0632500.iso1.exon1.amp1	IMRAS-039	P	Day 0	0.109600296521014
PF3D7_0632500	erythrocyte membrane protein 1, PfEMP1	PF3D7_0632500.iso1.exon1.amp1	IMRAS-039	P	Day 140	0.0870368763603722
PF3D7_0632500	erythrocyte membrane protein 1, PfEMP1	PF3D7_0632500.iso1.exon1.amp1	IMRAS-045	P	Day 140	0.843278071765932
PF3D7_0632500	erythrocyte membrane protein 1, PfEMP1	PF3D7_0632500.iso1.exon1.amp1	IMRAS-045	P	Day 0	1.03220770382901
PF3D7_0632500	erythrocyte membrane protein 1, PfEMP1	PF3D7_0632500.iso1.exon1.amp1	IMRAS-049	Mock	Day 0	0.190469118679248
PF3D7_0632500	erythrocyte membrane protein 1, PfEMP1	PF3D7_0632500.iso1.exon1.amp1	IMRAS-049	Mock	Day 140	0.268499692048435
PF3D7_0632500	erythrocyte membrane protein 1, PfEMP1	PF3D7_0632500.iso1.exon1.amp1	IMRAS-054	Mock	Day 140	1.5582600385066
PF3D7_0632500	erythrocyte membrane protein 1, PfEMP1	PF3D7_0632500.iso1.exon1.amp1	IMRAS-054	Mock	Day 0	2.25236251130331
PF3D7_0632500	erythrocyte membrane protein 1, PfEMP1	PF3D7_0632500.iso1.exon1.amp1	IMRAS-057	P	Day 0	0.128920356805375
PF3D7_0632500	erythrocyte membrane protein 1, PfEMP1	PF3D7_0632500.iso1.exon1.amp1	IMRAS-057	P	Day 140	0.108391221616634
PF3D7_0632500	erythrocyte membrane protein 1, PfEMP1	PF3D7_0632500.iso1.exon1.amp1	IMRAS-060	P	Day 140	2.22236109732585
PF3D7_0632500	erythrocyte membrane protein 1, PfEMP1	PF3D7_0632500.iso1.exon1.amp1	IMRAS-060	P	Day 0	2.13918422363544
PF3D7_0632500	erythrocyte membrane protein 1, PfEMP1	PF3D7_0632500.iso1.exon1.amp1	IMRAS-061	NP	Day 0	0.0215644954919973
PF3D7_0632500	erythrocyte membrane protein 1, PfEMP1	PF3D7_0632500.iso1.exon1.amp1	IMRAS-061	NP	Day 140	0.0965341239014794
PF3D7_0632500	erythrocyte membrane protein 1, PfEMP1	PF3D7_0632500.iso1.exon1.amp1	IMRAS-062	Mock	Day 140	0.930420833175967
PF3D7_0632500	erythrocyte membrane protein 1, PfEMP1	PF3D7_0632500.iso1.exon1.amp1	IMRAS-062	Mock	Day 0	0.569673742089282
PF3D7_0632500	erythrocyte membrane protein 1, PfEMP1	PF3D7_0632500.iso1.exon1.amp1	IMRAS-071	NP	Day 0	1.85871143057491
PF3D7_0632500	erythrocyte membrane protein 1, PfEMP1	PF3D7_0632500.iso1.exon1.amp1	IMRAS-071	NP	Day 140	1.78929758466785
PF3D7_0632500	erythrocyte membrane protein 1, PfEMP1	PF3D7_0632500.iso1.exon1.amp1	IMRAS-078	P	Day 140	3.25204720360885
PF3D7_0632500	erythrocyte membrane protein 1, PfEMP1	PF3D7_0632500.iso1.exon1.amp1	IMRAS-078	P	Day 0	3.43217474164512
PF3D7_0803200	filament assembling protein, putative	PF3D7_0803200.iso1.exon1.amp1	IMRAS-002	P	Day 0	-0.30598687952377
PF3D7_0803200	filament assembling protein, putative	PF3D7_0803200.iso1.exon1.amp1	IMRAS-002	P	Day 140	-0.134106346142792
PF3D7_0803200	filament assembling protein, putative	PF3D7_0803200.iso1.exon1.amp1	IMRAS-005	NP	Day 140	0.0109750224719143
PF3D7_0803200	filament assembling protein, putative	PF3D7_0803200.iso1.exon1.amp1	IMRAS-005	NP	Day 0	-0.133389580791629
PF3D7_0803200	filament assembling protein, putative	PF3D7_0803200.iso1.exon1.amp1	IMRAS-021	NP	Day 0	-0.0781185022171798
PF3D7_0803200	filament assembling protein, putative	PF3D7_0803200.iso1.exon1.amp1	IMRAS-021	NP	Day 140	-0.13700993054808
PF3D7_0803200	filament assembling protein, putative	PF3D7_0803200.iso1.exon1.amp1	IMRAS-033	NP	Day 140	-0.0594974662815861
PF3D7_0803200	filament assembling protein, putative	PF3D7_0803200.iso1.exon1.amp1	IMRAS-033	NP	Day 0	-0.121597261658215
PF3D7_0803200	filament assembling protein, putative	PF3D7_0803200.iso1.exon1.amp1	IMRAS-039	P	Day 0	0.125559316154343
PF3D7_0803200	filament assembling protein, putative	PF3D7_0803200.iso1.exon1.amp1	IMRAS-039	P	Day 140	0.102787315809351
PF3D7_0803200	filament assembling protein, putative	PF3D7_0803200.iso1.exon1.amp1	IMRAS-045	P	Day 140	-0.0240536261044628
PF3D7_0803200	filament assembling protein, putative	PF3D7_0803200.iso1.exon1.amp1	IMRAS-045	P	Day 0	-0.0861601758456594
PF3D7_0803200	filament assembling protein, putative	PF3D7_0803200.iso1.exon1.amp1	IMRAS-049	Mock	Day 0	0.180270579454813
PF3D7_0803200	filament assembling protein, putative	PF3D7_0803200.iso1.exon1.amp1	IMRAS-049	Mock	Day 140	0.228772809148772
PF3D7_0803200	filament assembling protein, putative	PF3D7_0803200.iso1.exon1.amp1	IMRAS-054	Mock	Day 140	0.101755284699721
PF3D7_0803200	filament assembling protein, putative	PF3D7_0803200.iso1.exon1.amp1	IMRAS-054	Mock	Day 0	-0.225567942859874
PF3D7_0803200	filament assembling protein, putative	PF3D7_0803200.iso1.exon1.amp1	IMRAS-057	P	Day 0	0.0853168125583181
PF3D7_0803200	filament assembling protein, putative	PF3D7_0803200.iso1.exon1.amp1	IMRAS-057	P	Day 140	0.0258532303449517
PF3D7_0803200	filament assembling protein, putative	PF3D7_0803200.iso1.exon1.amp1	IMRAS-060	P	Day 140	0.220149408632439
PF3D7_0803200	filament assembling protein, putative	PF3D7_0803200.iso1.exon1.amp1	IMRAS-060	P	Day 0	0.169136649966941
PF3D7_0803200	filament assembling protein, putative	PF3D7_0803200.iso1.exon1.amp1	IMRAS-061	NP	Day 0	-0.00209121321244687
PF3D7_0803200	filament assembling protein, putative	PF3D7_0803200.iso1.exon1.amp1	IMRAS-061	NP	Day 140	-0.0156384954141426
PF3D7_0803200	filament assembling protein, putative	PF3D7_0803200.iso1.exon1.amp1	IMRAS-062	Mock	Day 140	0.00320098328516139
PF3D7_0803200	filament assembling protein, putative	PF3D7_0803200.iso1.exon1.amp1	IMRAS-062	Mock	Day 0	-0.0608199645790783
PF3D7_0803200	filament assembling protein, putative	PF3D7_0803200.iso1.exon1.amp1	IMRAS-071	NP	Day 0	0.0420689101813263
PF3D7_0803200	filament assembling protein, putative	PF3D7_0803200.iso1.exon1.amp1	IMRAS-071	NP	Day 140	0.0969969047582211
PF3D7_0803200	filament assembling protein, putative	PF3D7_0803200.iso1.exon1.amp1	IMRAS-078	P	Day 140	0.0826862506698163
PF3D7_0803200	filament assembling protein, putative	PF3D7_0803200.iso1.exon1.amp1	IMRAS-078	P	Day 0	0.0792892261539642
PF3D7_1251500	DEAD/DEAH box ATP-dependent RNA helicase, putative	PF3D7_1251500.iso1.exon1.amp1	IMRAS-002	P	Day 0	-0.508181936865386
PF3D7_1251500	DEAD/DEAH box ATP-dependent RNA helicase, putative	PF3D7_1251500.iso1.exon1.amp1	IMRAS-002	P	Day 140	-0.295166501907076
PF3D7_1251500	DEAD/DEAH box ATP-dependent RNA helicase, putative	PF3D7_1251500.iso1.exon1.amp1	IMRAS-005	NP	Day 140	-0.21302863816658
PF3D7_1251500	DEAD/DEAH box ATP-dependent RNA helicase, putative	PF3D7_1251500.iso1.exon1.amp1	IMRAS-005	NP	Day 0	-0.346550679848608
PF3D7_1251500	DEAD/DEAH box ATP-dependent RNA helicase, putative	PF3D7_1251500.iso1.exon1.amp1	IMRAS-021	NP	Day 0	-0.244208382466272
PF3D7_1251500	DEAD/DEAH box ATP-dependent RNA helicase, putative	PF3D7_1251500.iso1.exon1.amp1	IMRAS-021	NP	Day 140	-0.251953756432465
PF3D7_1251500	DEAD/DEAH box ATP-dependent RNA helicase, putative	PF3D7_1251500.iso1.exon1.amp1	IMRAS-033	NP	Day 140	-0.175211000150966
PF3D7_1251500	DEAD/DEAH box ATP-dependent RNA helicase, putative	PF3D7_1251500.iso1.exon1.amp1	IMRAS-033	NP	Day 0	-0.174316614678091
PF3D7_1251500	DEAD/DEAH box ATP-dependent RNA helicase, putative	PF3D7_1251500.iso1.exon1.amp1	IMRAS-039	P	Day 0	-0.11387683079437
PF3D7_1251500	DEAD/DEAH box ATP-dependent RNA helicase, putative	PF3D7_1251500.iso1.exon1.amp1	IMRAS-039	P	Day 140	-0.171037679153363
PF3D7_1251500	DEAD/DEAH box ATP-dependent RNA helicase, putative	PF3D7_1251500.iso1.exon1.amp1	IMRAS-045	P	Day 140	-0.1062546886501
PF3D7_1251500	DEAD/DEAH box ATP-dependent RNA helicase, putative	PF3D7_1251500.iso1.exon1.amp1	IMRAS-045	P	Day 0	-0.183997794353395
PF3D7_1251500	DEAD/DEAH box ATP-dependent RNA helicase, putative	PF3D7_1251500.iso1.exon1.amp1	IMRAS-049	Mock	Day 0	-0.0678045569956272
PF3D7_1251500	DEAD/DEAH box ATP-dependent RNA helicase, putative	PF3D7_1251500.iso1.exon1.amp1	IMRAS-049	Mock	Day 140	0.0433851850449827
PF3D7_1251500	DEAD/DEAH box ATP-dependent RNA helicase, putative	PF3D7_1251500.iso1.exon1.amp1	IMRAS-054	Mock	Day 140	-0.116364355415651
PF3D7_1251500	DEAD/DEAH box ATP-dependent RNA helicase, putative	PF3D7_1251500.iso1.exon1.amp1	IMRAS-054	Mock	Day 0	-0.376474474990895
PF3D7_1251500	DEAD/DEAH box ATP-dependent RNA helicase, putative	PF3D7_1251500.iso1.exon1.amp1	IMRAS-057	P	Day 0	0.0128774558444444
PF3D7_1251500	DEAD/DEAH box ATP-dependent RNA helicase, putative	PF3D7_1251500.iso1.exon1.amp1	IMRAS-057	P	Day 140	-0.0420811958177509
PF3D7_1251500	DEAD/DEAH box ATP-dependent RNA helicase, putative	PF3D7_1251500.iso1.exon1.amp1	IMRAS-060	P	Day 140	-0.102534674241396
PF3D7_1251500	DEAD/DEAH box ATP-dependent RNA helicase, putative	PF3D7_1251500.iso1.exon1.amp1	IMRAS-060	P	Day 0	-0.0866784765654245
PF3D7_1251500	DEAD/DEAH box ATP-dependent RNA helicase, putative	PF3D7_1251500.iso1.exon1.amp1	IMRAS-061	NP	Day 0	-0.0891444629593323
PF3D7_1251500	DEAD/DEAH box ATP-dependent RNA helicase, putative	PF3D7_1251500.iso1.exon1.amp1	IMRAS-061	NP	Day 140	-0.0656008128176069
PF3D7_1251500	DEAD/DEAH box ATP-dependent RNA helicase, putative	PF3D7_1251500.iso1.exon1.amp1	IMRAS-062	Mock	Day 140	-0.163482702855921
PF3D7_1251500	DEAD/DEAH box ATP-dependent RNA helicase, putative	PF3D7_1251500.iso1.exon1.amp1	IMRAS-062	Mock	Day 0	-0.178599774430085
PF3D7_1251500	DEAD/DEAH box ATP-dependent RNA helicase, putative	PF3D7_1251500.iso1.exon1.amp1	IMRAS-071	NP	Day 0	-0.0834417353379937
PF3D7_1251500	DEAD/DEAH box ATP-dependent RNA helicase, putative	PF3D7_1251500.iso1.exon1.amp1	IMRAS-071	NP	Day 140	-0.0195961088534098
PF3D7_1251500	DEAD/DEAH box ATP-dependent RNA helicase, putative	PF3D7_1251500.iso1.exon1.amp1	IMRAS-078	P	Day 140	-0.222840237278056
PF3D7_1251500	DEAD/DEAH box ATP-dependent RNA helicase, putative	PF3D7_1251500.iso1.exon1.amp1	IMRAS-078	P	Day 0	-0.226942538255523
PF3D7_1030100	pre-mRNA-splicing factor ATP-dependent RNA helicase PRP22, putative	PF3D7_1030100.iso1.exon4.amp1	IMRAS-002	P	Day 0	-0.570845971647557
PF3D7_1030100	pre-mRNA-splicing factor ATP-dependent RNA helicase PRP22, putative	PF3D7_1030100.iso1.exon4.amp1	IMRAS-002	P	Day 140	-0.349863022165804
PF3D7_1030100	pre-mRNA-splicing factor ATP-dependent RNA helicase PRP22, putative	PF3D7_1030100.iso1.exon4.amp1	IMRAS-005	NP	Day 140	-0.301196962857013
PF3D7_1030100	pre-mRNA-splicing factor ATP-dependent RNA helicase PRP22, putative	PF3D7_1030100.iso1.exon4.amp1	IMRAS-005	NP	Day 0	-0.424682540936882
PF3D7_1030100	pre-mRNA-splicing factor ATP-dependent RNA helicase PRP22, putative	PF3D7_1030100.iso1.exon4.amp1	IMRAS-021	NP	Day 0	-0.337225869107993
PF3D7_1030100	pre-mRNA-splicing factor ATP-dependent RNA helicase PRP22, putative	PF3D7_1030100.iso1.exon4.amp1	IMRAS-021	NP	Day 140	-0.359643303040142
PF3D7_1030100	pre-mRNA-splicing factor ATP-dependent RNA helicase PRP22, putative	PF3D7_1030100.iso1.exon4.amp1	IMRAS-033	NP	Day 140	2.11054005319952
PF3D7_1030100	pre-mRNA-splicing factor ATP-dependent RNA helicase PRP22, putative	PF3D7_1030100.iso1.exon4.amp1	IMRAS-033	NP	Day 0	2.2112475601218202
PF3D7_1030100	pre-mRNA-splicing factor ATP-dependent RNA helicase PRP22, putative	PF3D7_1030100.iso1.exon4.amp1	IMRAS-039	P	Day 0	-0.195832693370727
PF3D7_1030100	pre-mRNA-splicing factor ATP-dependent RNA helicase PRP22, putative	PF3D7_1030100.iso1.exon4.amp1	IMRAS-039	P	Day 140	-0.212475633348632
PF3D7_1030100	pre-mRNA-splicing factor ATP-dependent RNA helicase PRP22, putative	PF3D7_1030100.iso1.exon4.amp1	IMRAS-045	P	Day 140	-0.0666900366389047
PF3D7_1030100	pre-mRNA-splicing factor ATP-dependent RNA helicase PRP22, putative	PF3D7_1030100.iso1.exon4.amp1	IMRAS-045	P	Day 0	-0.0464673619306026
PF3D7_1030100	pre-mRNA-splicing factor ATP-dependent RNA helicase PRP22, putative	PF3D7_1030100.iso1.exon4.amp1	IMRAS-049	Mock	Day 0	2.0206296171526
PF3D7_1030100	pre-mRNA-splicing factor ATP-dependent RNA helicase PRP22, putative	PF3D7_1030100.iso1.exon4.amp1	IMRAS-049	Mock	Day 140	1.96779373393354
PF3D7_1030100	pre-mRNA-splicing factor ATP-dependent RNA helicase PRP22, putative	PF3D7_1030100.iso1.exon4.amp1	IMRAS-054	Mock	Day 140	0.078866005155497
PF3D7_1030100	pre-mRNA-splicing factor ATP-dependent RNA helicase PRP22, putative	PF3D7_1030100.iso1.exon4.amp1	IMRAS-054	Mock	Day 0	0.297938979798536
PF3D7_1030100	pre-mRNA-splicing factor ATP-dependent RNA helicase PRP22, putative	PF3D7_1030100.iso1.exon4.amp1	IMRAS-057	P	Day 0	-0.175780245092211
PF3D7_1030100	pre-mRNA-splicing factor ATP-dependent RNA helicase PRP22, putative	PF3D7_1030100.iso1.exon4.amp1	IMRAS-057	P	Day 140	-0.18375108016135
PF3D7_1030100	pre-mRNA-splicing factor ATP-dependent RNA helicase PRP22, putative	PF3D7_1030100.iso1.exon4.amp1	IMRAS-060	P	Day 140	-0.18448856357808
PF3D7_1030100	pre-mRNA-splicing factor ATP-dependent RNA helicase PRP22, putative	PF3D7_1030100.iso1.exon4.amp1	IMRAS-060	P	Day 0	-0.1993955934871
PF3D7_1030100	pre-mRNA-splicing factor ATP-dependent RNA helicase PRP22, putative	PF3D7_1030100.iso1.exon4.amp1	IMRAS-061	NP	Day 0	0.419984169044454
PF3D7_1030100	pre-mRNA-splicing factor ATP-dependent RNA helicase PRP22, putative	PF3D7_1030100.iso1.exon4.amp1	IMRAS-061	NP	Day 140	0.43278061611807
PF3D7_1030100	pre-mRNA-splicing factor ATP-dependent RNA helicase PRP22, putative	PF3D7_1030100.iso1.exon4.amp1	IMRAS-062	Mock	Day 140	0.590371127957969
PF3D7_1030100	pre-mRNA-splicing factor ATP-dependent RNA helicase PRP22, putative	PF3D7_1030100.iso1.exon4.amp1	IMRAS-062	Mock	Day 0	0.53995899011487
PF3D7_1030100	pre-mRNA-splicing factor ATP-dependent RNA helicase PRP22, putative	PF3D7_1030100.iso1.exon4.amp1	IMRAS-071	NP	Day 0	-0.261555328208916
PF3D7_1030100	pre-mRNA-splicing factor ATP-dependent RNA helicase PRP22, putative	PF3D7_1030100.iso1.exon4.amp1	IMRAS-071	NP	Day 140	-0.263059505243168
PF3D7_1030100	pre-mRNA-splicing factor ATP-dependent RNA helicase PRP22, putative	PF3D7_1030100.iso1.exon4.amp1	IMRAS-078	P	Day 140	-0.330238028601942
PF3D7_1030100	pre-mRNA-splicing factor ATP-dependent RNA helicase PRP22, putative	PF3D7_1030100.iso1.exon4.amp1	IMRAS-078	P	Day 0	-0.317541971767541
PF3D7_0412400	erythrocyte membrane protein 1, PfEMP1	PF3D7_0412400.iso1.exon1.amp1	IMRAS-002	P	Day 0	0.707972542795943
PF3D7_0412400	erythrocyte membrane protein 1, PfEMP1	PF3D7_0412400.iso1.exon1.amp1	IMRAS-002	P	Day 140	1.10246834350012
PF3D7_0412400	erythrocyte membrane protein 1, PfEMP1	PF3D7_0412400.iso1.exon1.amp1	IMRAS-005	NP	Day 140	-0.252161092624913
PF3D7_0412400	erythrocyte membrane protein 1, PfEMP1	PF3D7_0412400.iso1.exon1.amp1	IMRAS-005	NP	Day 0	-0.367657946671146
PF3D7_0412400	erythrocyte membrane protein 1, PfEMP1	PF3D7_0412400.iso1.exon1.amp1	IMRAS-021	NP	Day 0	0.249532958230406
PF3D7_0412400	erythrocyte membrane protein 1, PfEMP1	PF3D7_0412400.iso1.exon1.amp1	IMRAS-021	NP	Day 140	0.451802325735349
PF3D7_0412400	erythrocyte membrane protein 1, PfEMP1	PF3D7_0412400.iso1.exon1.amp1	IMRAS-033	NP	Day 140	0.119155326619802
PF3D7_0412400	erythrocyte membrane protein 1, PfEMP1	PF3D7_0412400.iso1.exon1.amp1	IMRAS-033	NP	Day 0	0.255925756212086
PF3D7_0412400	erythrocyte membrane protein 1, PfEMP1	PF3D7_0412400.iso1.exon1.amp1	IMRAS-039	P	Day 0	0.0196776165828716
PF3D7_0412400	erythrocyte membrane protein 1, PfEMP1	PF3D7_0412400.iso1.exon1.amp1	IMRAS-039	P	Day 140	-0.0279746300615269
PF3D7_0412400	erythrocyte membrane protein 1, PfEMP1	PF3D7_0412400.iso1.exon1.amp1	IMRAS-045	P	Day 140	-0.00265199830376872
PF3D7_0412400	erythrocyte membrane protein 1, PfEMP1	PF3D7_0412400.iso1.exon1.amp1	IMRAS-045	P	Day 0	-0.00417444428479818
PF3D7_0412400	erythrocyte membrane protein 1, PfEMP1	PF3D7_0412400.iso1.exon1.amp1	IMRAS-049	Mock	Day 0	0.333493444863473
PF3D7_0412400	erythrocyte membrane protein 1, PfEMP1	PF3D7_0412400.iso1.exon1.amp1	IMRAS-049	Mock	Day 140	0.534548223923132
PF3D7_0412400	erythrocyte membrane protein 1, PfEMP1	PF3D7_0412400.iso1.exon1.amp1	IMRAS-054	Mock	Day 140	0.47809065477438
PF3D7_0412400	erythrocyte membrane protein 1, PfEMP1	PF3D7_0412400.iso1.exon1.amp1	IMRAS-054	Mock	Day 0	0.503274061074269
PF3D7_0412400	erythrocyte membrane protein 1, PfEMP1	PF3D7_0412400.iso1.exon1.amp1	IMRAS-057	P	Day 0	0.427389478868749
PF3D7_0412400	erythrocyte membrane protein 1, PfEMP1	PF3D7_0412400.iso1.exon1.amp1	IMRAS-057	P	Day 140	0.424417089471371
PF3D7_0412400	erythrocyte membrane protein 1, PfEMP1	PF3D7_0412400.iso1.exon1.amp1	IMRAS-060	P	Day 140	0.444853619459629
PF3D7_0412400	erythrocyte membrane protein 1, PfEMP1	PF3D7_0412400.iso1.exon1.amp1	IMRAS-060	P	Day 0	0.299505189378584
PF3D7_0412400	erythrocyte membrane protein 1, PfEMP1	PF3D7_0412400.iso1.exon1.amp1	IMRAS-061	NP	Day 0	0.377652334153538
PF3D7_0412400	erythrocyte membrane protein 1, PfEMP1	PF3D7_0412400.iso1.exon1.amp1	IMRAS-061	NP	Day 140	0.380767230858961
PF3D7_0412400	erythrocyte membrane protein 1, PfEMP1	PF3D7_0412400.iso1.exon1.amp1	IMRAS-062	Mock	Day 140	2.36892052605766
PF3D7_0412400	erythrocyte membrane protein 1, PfEMP1	PF3D7_0412400.iso1.exon1.amp1	IMRAS-062	Mock	Day 0	1.90338053100177
PF3D7_0412400	erythrocyte membrane protein 1, PfEMP1	PF3D7_0412400.iso1.exon1.amp1	IMRAS-071	NP	Day 0	0.11594148877834
PF3D7_0412400	erythrocyte membrane protein 1, PfEMP1	PF3D7_0412400.iso1.exon1.amp1	IMRAS-071	NP	Day 140	0.148810052588273
PF3D7_0412400	erythrocyte membrane protein 1, PfEMP1	PF3D7_0412400.iso1.exon1.amp1	IMRAS-078	P	Day 140	-0.00785951377932825
PF3D7_0412400	erythrocyte membrane protein 1, PfEMP1	PF3D7_0412400.iso1.exon1.amp1	IMRAS-078	P	Day 0	-0.120604220067813
PF3D7_1146700	kinesin-like protein, putative	PF3D7_1146700.iso1.exon1.amp1	IMRAS-002	P	Day 0	-0.468391906759669
PF3D7_1146700	kinesin-like protein, putative	PF3D7_1146700.iso1.exon1.amp1	IMRAS-002	P	Day 140	-0.249029417547005
PF3D7_1146700	kinesin-like protein, putative	PF3D7_1146700.iso1.exon1.amp1	IMRAS-005	NP	Day 140	-0.290503294670215
PF3D7_1146700	kinesin-like protein, putative	PF3D7_1146700.iso1.exon1.amp1	IMRAS-005	NP	Day 0	-0.351214568740824
PF3D7_1146700	kinesin-like protein, putative	PF3D7_1146700.iso1.exon1.amp1	IMRAS-021	NP	Day 0	-0.286650508555066
PF3D7_1146700	kinesin-like protein, putative	PF3D7_1146700.iso1.exon1.amp1	IMRAS-021	NP	Day 140	-0.346928023730502
PF3D7_1146700	kinesin-like protein, putative	PF3D7_1146700.iso1.exon1.amp1	IMRAS-033	NP	Day 140	-0.253213512152239
PF3D7_1146700	kinesin-like protein, putative	PF3D7_1146700.iso1.exon1.amp1	IMRAS-033	NP	Day 0	-0.199620766406378
PF3D7_1146700	kinesin-like protein, putative	PF3D7_1146700.iso1.exon1.amp1	IMRAS-039	P	Day 0	-0.302212011052802
PF3D7_1146700	kinesin-like protein, putative	PF3D7_1146700.iso1.exon1.amp1	IMRAS-039	P	Day 140	-0.291816363863166
PF3D7_1146700	kinesin-like protein, putative	PF3D7_1146700.iso1.exon1.amp1	IMRAS-045	P	Day 140	-0.264874374781311
PF3D7_1146700	kinesin-like protein, putative	PF3D7_1146700.iso1.exon1.amp1	IMRAS-045	P	Day 0	-0.25373607321117
PF3D7_1146700	kinesin-like protein, putative	PF3D7_1146700.iso1.exon1.amp1	IMRAS-049	Mock	Day 0	-0.216037976124724
PF3D7_1146700	kinesin-like protein, putative	PF3D7_1146700.iso1.exon1.amp1	IMRAS-049	Mock	Day 140	-0.0734268026379645
PF3D7_1146700	kinesin-like protein, putative	PF3D7_1146700.iso1.exon1.amp1	IMRAS-054	Mock	Day 140	-0.254051179171402
PF3D7_1146700	kinesin-like protein, putative	PF3D7_1146700.iso1.exon1.amp1	IMRAS-054	Mock	Day 0	-0.425355000309033
PF3D7_1146700	kinesin-like protein, putative	PF3D7_1146700.iso1.exon1.amp1	IMRAS-057	P	Day 0	0.0239727491829083
PF3D7_1146700	kinesin-like protein, putative	PF3D7_1146700.iso1.exon1.amp1	IMRAS-057	P	Day 140	0.0881197620722727
PF3D7_1146700	kinesin-like protein, putative	PF3D7_1146700.iso1.exon1.amp1	IMRAS-060	P	Day 140	-0.0755126141514122
PF3D7_1146700	kinesin-like protein, putative	PF3D7_1146700.iso1.exon1.amp1	IMRAS-060	P	Day 0	-0.00698927047700337
PF3D7_1146700	kinesin-like protein, putative	PF3D7_1146700.iso1.exon1.amp1	IMRAS-061	NP	Day 0	2.02317554539798
PF3D7_1146700	kinesin-like protein, putative	PF3D7_1146700.iso1.exon1.amp1	IMRAS-061	NP	Day 140	2.63671279168052
PF3D7_1146700	kinesin-like protein, putative	PF3D7_1146700.iso1.exon1.amp1	IMRAS-062	Mock	Day 140	-0.0496756305422537
PF3D7_1146700	kinesin-like protein, putative	PF3D7_1146700.iso1.exon1.amp1	IMRAS-062	Mock	Day 0	-0.215327807681184
PF3D7_1146700	kinesin-like protein, putative	PF3D7_1146700.iso1.exon1.amp1	IMRAS-071	NP	Day 0	0.120903017608107
PF3D7_1146700	kinesin-like protein, putative	PF3D7_1146700.iso1.exon1.amp1	IMRAS-071	NP	Day 140	0.0445526761488928
PF3D7_1146700	kinesin-like protein, putative	PF3D7_1146700.iso1.exon1.amp1	IMRAS-078	P	Day 140	1.38605469393376
PF3D7_1146700	kinesin-like protein, putative	PF3D7_1146700.iso1.exon1.amp1	IMRAS-078	P	Day 0	1.61648638558332
PF3D7_0814400	phospholipase DDHD1, putative	PF3D7_0814400.iso1.exon3.amp1	IMRAS-002	P	Day 0	-0.273393968756402
PF3D7_0814400	phospholipase DDHD1, putative	PF3D7_0814400.iso1.exon3.amp1	IMRAS-002	P	Day 140	-0.211932150792567
PF3D7_0814400	phospholipase DDHD1, putative	PF3D7_0814400.iso1.exon3.amp1	IMRAS-005	NP	Day 140	-0.203261663464655
PF3D7_0814400	phospholipase DDHD1, putative	PF3D7_0814400.iso1.exon3.amp1	IMRAS-005	NP	Day 0	-0.294346589965693
PF3D7_0814400	phospholipase DDHD1, putative	PF3D7_0814400.iso1.exon3.amp1	IMRAS-021	NP	Day 0	-0.127706260083379
PF3D7_0814400	phospholipase DDHD1, putative	PF3D7_0814400.iso1.exon3.amp1	IMRAS-021	NP	Day 140	-0.21922915552901
PF3D7_0814400	phospholipase DDHD1, putative	PF3D7_0814400.iso1.exon3.amp1	IMRAS-033	NP	Day 140	-0.0232956912470552
PF3D7_0814400	phospholipase DDHD1, putative	PF3D7_0814400.iso1.exon3.amp1	IMRAS-033	NP	Day 0	-0.114059652866771
PF3D7_0814400	phospholipase DDHD1, putative	PF3D7_0814400.iso1.exon3.amp1	IMRAS-039	P	Day 0	-0.148382903589416
PF3D7_0814400	phospholipase DDHD1, putative	PF3D7_0814400.iso1.exon3.amp1	IMRAS-039	P	Day 140	-0.158466704846226
PF3D7_0814400	phospholipase DDHD1, putative	PF3D7_0814400.iso1.exon3.amp1	IMRAS-045	P	Day 140	-0.182058396061288
PF3D7_0814400	phospholipase DDHD1, putative	PF3D7_0814400.iso1.exon3.amp1	IMRAS-045	P	Day 0	-0.231693292695473
PF3D7_0814400	phospholipase DDHD1, putative	PF3D7_0814400.iso1.exon3.amp1	IMRAS-049	Mock	Day 0	0.426588100109463
PF3D7_0814400	phospholipase DDHD1, putative	PF3D7_0814400.iso1.exon3.amp1	IMRAS-049	Mock	Day 140	0.556663068105468
PF3D7_0814400	phospholipase DDHD1, putative	PF3D7_0814400.iso1.exon3.amp1	IMRAS-054	Mock	Day 140	0.0962762779269646
PF3D7_0814400	phospholipase DDHD1, putative	PF3D7_0814400.iso1.exon3.amp1	IMRAS-054	Mock	Day 0	-0.283681300836507
PF3D7_0814400	phospholipase DDHD1, putative	PF3D7_0814400.iso1.exon3.amp1	IMRAS-057	P	Day 0	0.0463213120323527
PF3D7_0814400	phospholipase DDHD1, putative	PF3D7_0814400.iso1.exon3.amp1	IMRAS-057	P	Day 140	0.0688848930647197
PF3D7_0814400	phospholipase DDHD1, putative	PF3D7_0814400.iso1.exon3.amp1	IMRAS-060	P	Day 140	-7.502004083495e-4
PF3D7_0814400	phospholipase DDHD1, putative	PF3D7_0814400.iso1.exon3.amp1	IMRAS-060	P	Day 0	0.0177403364229072
PF3D7_0814400	phospholipase DDHD1, putative	PF3D7_0814400.iso1.exon3.amp1	IMRAS-061	NP	Day 0	1.0199516445237
PF3D7_0814400	phospholipase DDHD1, putative	PF3D7_0814400.iso1.exon3.amp1	IMRAS-061	NP	Day 140	1.12020228773502
PF3D7_0814400	phospholipase DDHD1, putative	PF3D7_0814400.iso1.exon3.amp1	IMRAS-062	Mock	Day 140	-0.0974397803549376
PF3D7_0814400	phospholipase DDHD1, putative	PF3D7_0814400.iso1.exon3.amp1	IMRAS-062	Mock	Day 0	-0.109337111992971
PF3D7_0814400	phospholipase DDHD1, putative	PF3D7_0814400.iso1.exon3.amp1	IMRAS-071	NP	Day 0	1.08629438046216
PF3D7_0814400	phospholipase DDHD1, putative	PF3D7_0814400.iso1.exon3.amp1	IMRAS-071	NP	Day 140	0.846866332155065
PF3D7_0814400	phospholipase DDHD1, putative	PF3D7_0814400.iso1.exon3.amp1	IMRAS-078	P	Day 140	-0.200022154932965
PF3D7_0814400	phospholipase DDHD1, putative	PF3D7_0814400.iso1.exon3.amp1	IMRAS-078	P	Day 0	-0.183201074434502
PF3D7_0718100	exported serine/threonine protein kinase	PF3D7_0718100.iso1.exon2.amp1	IMRAS-002	P	Day 0	-0.30458484341645
PF3D7_0718100	exported serine/threonine protein kinase	PF3D7_0718100.iso1.exon2.amp1	IMRAS-002	P	Day 140	-0.272709154330702
PF3D7_0718100	exported serine/threonine protein kinase	PF3D7_0718100.iso1.exon2.amp1	IMRAS-005	NP	Day 140	-0.194439611672305
PF3D7_0718100	exported serine/threonine protein kinase	PF3D7_0718100.iso1.exon2.amp1	IMRAS-005	NP	Day 0	-0.290982355932316
PF3D7_0718100	exported serine/threonine protein kinase	PF3D7_0718100.iso1.exon2.amp1	IMRAS-021	NP	Day 0	-0.00387216742285723
PF3D7_0718100	exported serine/threonine protein kinase	PF3D7_0718100.iso1.exon2.amp1	IMRAS-021	NP	Day 140	-0.0334322830559675
PF3D7_0718100	exported serine/threonine protein kinase	PF3D7_0718100.iso1.exon2.amp1	IMRAS-033	NP	Day 140	-0.14782136099878
PF3D7_0718100	exported serine/threonine protein kinase	PF3D7_0718100.iso1.exon2.amp1	IMRAS-033	NP	Day 0	-0.235154934282429
PF3D7_0718100	exported serine/threonine protein kinase	PF3D7_0718100.iso1.exon2.amp1	IMRAS-039	P	Day 0	-0.122850844491975
PF3D7_0718100	exported serine/threonine protein kinase	PF3D7_0718100.iso1.exon2.amp1	IMRAS-039	P	Day 140	-0.218987211028381
PF3D7_0718100	exported serine/threonine protein kinase	PF3D7_0718100.iso1.exon2.amp1	IMRAS-045	P	Day 140	-0.0972200386664355
PF3D7_0718100	exported serine/threonine protein kinase	PF3D7_0718100.iso1.exon2.amp1	IMRAS-045	P	Day 0	-0.186664240408263
PF3D7_0718100	exported serine/threonine protein kinase	PF3D7_0718100.iso1.exon2.amp1	IMRAS-049	Mock	Day 0	-0.141329518377393
PF3D7_0718100	exported serine/threonine protein kinase	PF3D7_0718100.iso1.exon2.amp1	IMRAS-049	Mock	Day 140	-0.0377918473230974
PF3D7_0718100	exported serine/threonine protein kinase	PF3D7_0718100.iso1.exon2.amp1	IMRAS-054	Mock	Day 140	-0.0637506202994746
PF3D7_0718100	exported serine/threonine protein kinase	PF3D7_0718100.iso1.exon2.amp1	IMRAS-054	Mock	Day 0	-0.323766164289573
PF3D7_0718100	exported serine/threonine protein kinase	PF3D7_0718100.iso1.exon2.amp1	IMRAS-057	P	Day 0	-0.102354604807786
PF3D7_0718100	exported serine/threonine protein kinase	PF3D7_0718100.iso1.exon2.amp1	IMRAS-057	P	Day 140	-0.00406474755308217
PF3D7_0718100	exported serine/threonine protein kinase	PF3D7_0718100.iso1.exon2.amp1	IMRAS-060	P	Day 140	-0.0297296321184746
PF3D7_0718100	exported serine/threonine protein kinase	PF3D7_0718100.iso1.exon2.amp1	IMRAS-060	P	Day 0	-0.0304503510236245
PF3D7_0718100	exported serine/threonine protein kinase	PF3D7_0718100.iso1.exon2.amp1	IMRAS-061	NP	Day 0	0.0244273416074439
PF3D7_0718100	exported serine/threonine protein kinase	PF3D7_0718100.iso1.exon2.amp1	IMRAS-061	NP	Day 140	-0.016723286838177
PF3D7_0718100	exported serine/threonine protein kinase	PF3D7_0718100.iso1.exon2.amp1	IMRAS-062	Mock	Day 140	-0.0542665494231365
PF3D7_0718100	exported serine/threonine protein kinase	PF3D7_0718100.iso1.exon2.amp1	IMRAS-062	Mock	Day 0	-0.182283477064745
PF3D7_0718100	exported serine/threonine protein kinase	PF3D7_0718100.iso1.exon2.amp1	IMRAS-071	NP	Day 0	0.0164662403466824
PF3D7_0718100	exported serine/threonine protein kinase	PF3D7_0718100.iso1.exon2.amp1	IMRAS-071	NP	Day 140	0.0331440476883973
PF3D7_0718100	exported serine/threonine protein kinase	PF3D7_0718100.iso1.exon2.amp1	IMRAS-078	P	Day 140	-0.164950511411064
PF3D7_0718100	exported serine/threonine protein kinase	PF3D7_0718100.iso1.exon2.amp1	IMRAS-078	P	Day 0	-0.191056057764063
PF3D7_1123200	leucine-rich repeat protein	PF3D7_1123200.iso1.exon1.amp1	IMRAS-002	P	Day 0	4.07691503699199
PF3D7_1123200	leucine-rich repeat protein	PF3D7_1123200.iso1.exon1.amp1	IMRAS-002	P	Day 140	4.55971165801393
PF3D7_1123200	leucine-rich repeat protein	PF3D7_1123200.iso1.exon1.amp1	IMRAS-005	NP	Day 140	1.05059959152449
PF3D7_1123200	leucine-rich repeat protein	PF3D7_1123200.iso1.exon1.amp1	IMRAS-005	NP	Day 0	1.00609055026877
PF3D7_1123200	leucine-rich repeat protein	PF3D7_1123200.iso1.exon1.amp1	IMRAS-021	NP	Day 0	1.41072755456818
PF3D7_1123200	leucine-rich repeat protein	PF3D7_1123200.iso1.exon1.amp1	IMRAS-021	NP	Day 140	1.33784613643826
PF3D7_1123200	leucine-rich repeat protein	PF3D7_1123200.iso1.exon1.amp1	IMRAS-033	NP	Day 140	3.19760043655552
PF3D7_1123200	leucine-rich repeat protein	PF3D7_1123200.iso1.exon1.amp1	IMRAS-033	NP	Day 0	3.11206007574231
PF3D7_1123200	leucine-rich repeat protein	PF3D7_1123200.iso1.exon1.amp1	IMRAS-039	P	Day 0	2.30466945426161
PF3D7_1123200	leucine-rich repeat protein	PF3D7_1123200.iso1.exon1.amp1	IMRAS-039	P	Day 140	2.35379922016803
PF3D7_1123200	leucine-rich repeat protein	PF3D7_1123200.iso1.exon1.amp1	IMRAS-045	P	Day 140	3.55091285895243
PF3D7_1123200	leucine-rich repeat protein	PF3D7_1123200.iso1.exon1.amp1	IMRAS-045	P	Day 0	2.73845697943649
PF3D7_1123200	leucine-rich repeat protein	PF3D7_1123200.iso1.exon1.amp1	IMRAS-049	Mock	Day 0	2.33426019272116
PF3D7_1123200	leucine-rich repeat protein	PF3D7_1123200.iso1.exon1.amp1	IMRAS-049	Mock	Day 140	2.46946538585066
PF3D7_1123200	leucine-rich repeat protein	PF3D7_1123200.iso1.exon1.amp1	IMRAS-054	Mock	Day 140	0.193154733641014
PF3D7_1123200	leucine-rich repeat protein	PF3D7_1123200.iso1.exon1.amp1	IMRAS-054	Mock	Day 0	0.0288336263402069
PF3D7_1123200	leucine-rich repeat protein	PF3D7_1123200.iso1.exon1.amp1	IMRAS-057	P	Day 0	1.93005675612782
PF3D7_1123200	leucine-rich repeat protein	PF3D7_1123200.iso1.exon1.amp1	IMRAS-057	P	Day 140	3.22658518232092
PF3D7_1123200	leucine-rich repeat protein	PF3D7_1123200.iso1.exon1.amp1	IMRAS-060	P	Day 140	3.47718577677426
PF3D7_1123200	leucine-rich repeat protein	PF3D7_1123200.iso1.exon1.amp1	IMRAS-060	P	Day 0	3.50296402909758
PF3D7_1123200	leucine-rich repeat protein	PF3D7_1123200.iso1.exon1.amp1	IMRAS-061	NP	Day 0	1.02933462406848
PF3D7_1123200	leucine-rich repeat protein	PF3D7_1123200.iso1.exon1.amp1	IMRAS-061	NP	Day 140	1.88098110910458
PF3D7_1123200	leucine-rich repeat protein	PF3D7_1123200.iso1.exon1.amp1	IMRAS-062	Mock	Day 140	2.94264070134258
PF3D7_1123200	leucine-rich repeat protein	PF3D7_1123200.iso1.exon1.amp1	IMRAS-062	Mock	Day 0	2.73998110316833
PF3D7_1123200	leucine-rich repeat protein	PF3D7_1123200.iso1.exon1.amp1	IMRAS-071	NP	Day 0	2.51837999482493
PF3D7_1123200	leucine-rich repeat protein	PF3D7_1123200.iso1.exon1.amp1	IMRAS-071	NP	Day 140	2.18121475017166
PF3D7_1123200	leucine-rich repeat protein	PF3D7_1123200.iso1.exon1.amp1	IMRAS-078	P	Day 140	4.32183866797775
PF3D7_1123200	leucine-rich repeat protein	PF3D7_1123200.iso1.exon1.amp1	IMRAS-078	P	Day 0	4.68286100942308
PF3D7_1027200	mitochondrial ribosomal protein S22 precursor, putative	PF3D7_1027200.iso1.exon1.amp1	IMRAS-002	P	Day 0	-0.124960884848207
PF3D7_1027200	mitochondrial ribosomal protein S22 precursor, putative	PF3D7_1027200.iso1.exon1.amp1	IMRAS-002	P	Day 140	0.49387384465118
PF3D7_1027200	mitochondrial ribosomal protein S22 precursor, putative	PF3D7_1027200.iso1.exon1.amp1	IMRAS-005	NP	Day 140	-0.118212648550745
PF3D7_1027200	mitochondrial ribosomal protein S22 precursor, putative	PF3D7_1027200.iso1.exon1.amp1	IMRAS-005	NP	Day 0	-0.1730946199217
PF3D7_1027200	mitochondrial ribosomal protein S22 precursor, putative	PF3D7_1027200.iso1.exon1.amp1	IMRAS-021	NP	Day 0	-0.0892209557855885
PF3D7_1027200	mitochondrial ribosomal protein S22 precursor, putative	PF3D7_1027200.iso1.exon1.amp1	IMRAS-021	NP	Day 140	-0.156972590351291
PF3D7_1027200	mitochondrial ribosomal protein S22 precursor, putative	PF3D7_1027200.iso1.exon1.amp1	IMRAS-033	NP	Day 140	-0.0962155087867984
PF3D7_1027200	mitochondrial ribosomal protein S22 precursor, putative	PF3D7_1027200.iso1.exon1.amp1	IMRAS-033	NP	Day 0	-0.166499228761932
PF3D7_1027200	mitochondrial ribosomal protein S22 precursor, putative	PF3D7_1027200.iso1.exon1.amp1	IMRAS-039	P	Day 0	-0.0791877745184575
PF3D7_1027200	mitochondrial ribosomal protein S22 precursor, putative	PF3D7_1027200.iso1.exon1.amp1	IMRAS-039	P	Day 140	-0.158282652407259
PF3D7_1027200	mitochondrial ribosomal protein S22 precursor, putative	PF3D7_1027200.iso1.exon1.amp1	IMRAS-045	P	Day 140	-0.0719249036262593
PF3D7_1027200	mitochondrial ribosomal protein S22 precursor, putative	PF3D7_1027200.iso1.exon1.amp1	IMRAS-045	P	Day 0	-0.110004612882644
PF3D7_1027200	mitochondrial ribosomal protein S22 precursor, putative	PF3D7_1027200.iso1.exon1.amp1	IMRAS-049	Mock	Day 0	-0.138544550079974
PF3D7_1027200	mitochondrial ribosomal protein S22 precursor, putative	PF3D7_1027200.iso1.exon1.amp1	IMRAS-049	Mock	Day 140	-0.0719180229136587
PF3D7_1027200	mitochondrial ribosomal protein S22 precursor, putative	PF3D7_1027200.iso1.exon1.amp1	IMRAS-054	Mock	Day 140	0.105458065149751
PF3D7_1027200	mitochondrial ribosomal protein S22 precursor, putative	PF3D7_1027200.iso1.exon1.amp1	IMRAS-054	Mock	Day 0	-0.379006259859818
PF3D7_1027200	mitochondrial ribosomal protein S22 precursor, putative	PF3D7_1027200.iso1.exon1.amp1	IMRAS-057	P	Day 0	0.012667288309526
PF3D7_1027200	mitochondrial ribosomal protein S22 precursor, putative	PF3D7_1027200.iso1.exon1.amp1	IMRAS-057	P	Day 140	0.0462877552383532
PF3D7_1027200	mitochondrial ribosomal protein S22 precursor, putative	PF3D7_1027200.iso1.exon1.amp1	IMRAS-060	P	Day 140	0.309123038454716
PF3D7_1027200	mitochondrial ribosomal protein S22 precursor, putative	PF3D7_1027200.iso1.exon1.amp1	IMRAS-060	P	Day 0	0.350271068032164
PF3D7_1027200	mitochondrial ribosomal protein S22 precursor, putative	PF3D7_1027200.iso1.exon1.amp1	IMRAS-061	NP	Day 0	-0.142528989726134
PF3D7_1027200	mitochondrial ribosomal protein S22 precursor, putative	PF3D7_1027200.iso1.exon1.amp1	IMRAS-061	NP	Day 140	-0.169312162339715
PF3D7_1027200	mitochondrial ribosomal protein S22 precursor, putative	PF3D7_1027200.iso1.exon1.amp1	IMRAS-062	Mock	Day 140	0.21950490701817
PF3D7_1027200	mitochondrial ribosomal protein S22 precursor, putative	PF3D7_1027200.iso1.exon1.amp1	IMRAS-062	Mock	Day 0	0.0734434534446216
PF3D7_1027200	mitochondrial ribosomal protein S22 precursor, putative	PF3D7_1027200.iso1.exon1.amp1	IMRAS-071	NP	Day 0	-0.0257238567280691
PF3D7_1027200	mitochondrial ribosomal protein S22 precursor, putative	PF3D7_1027200.iso1.exon1.amp1	IMRAS-071	NP	Day 140	-0.021209339505976
PF3D7_1027200	mitochondrial ribosomal protein S22 precursor, putative	PF3D7_1027200.iso1.exon1.amp1	IMRAS-078	P	Day 140	0.441114844137619
PF3D7_1027200	mitochondrial ribosomal protein S22 precursor, putative	PF3D7_1027200.iso1.exon1.amp1	IMRAS-078	P	Day 0	0.505034991649767
PF3D7_1459600	conserved Plasmodium protein, unknown function	PF3D7_1459600.iso1.exon1.amp1	IMRAS-002	P	Day 0	-0.134893420059468
PF3D7_1459600	conserved Plasmodium protein, unknown function	PF3D7_1459600.iso1.exon1.amp1	IMRAS-002	P	Day 140	0.150977003295424
PF3D7_1459600	conserved Plasmodium protein, unknown function	PF3D7_1459600.iso1.exon1.amp1	IMRAS-005	NP	Day 140	0.0381774806746051
PF3D7_1459600	conserved Plasmodium protein, unknown function	PF3D7_1459600.iso1.exon1.amp1	IMRAS-005	NP	Day 0	-0.0294421967788541
PF3D7_1459600	conserved Plasmodium protein, unknown function	PF3D7_1459600.iso1.exon1.amp1	IMRAS-021	NP	Day 0	0.113040924751973
PF3D7_1459600	conserved Plasmodium protein, unknown function	PF3D7_1459600.iso1.exon1.amp1	IMRAS-021	NP	Day 140	-0.018137201648706
PF3D7_1459600	conserved Plasmodium protein, unknown function	PF3D7_1459600.iso1.exon1.amp1	IMRAS-033	NP	Day 140	0.94575899568015
PF3D7_1459600	conserved Plasmodium protein, unknown function	PF3D7_1459600.iso1.exon1.amp1	IMRAS-033	NP	Day 0	0.699083206538573
PF3D7_1459600	conserved Plasmodium protein, unknown function	PF3D7_1459600.iso1.exon1.amp1	IMRAS-039	P	Day 0	0.129272083823862
PF3D7_1459600	conserved Plasmodium protein, unknown function	PF3D7_1459600.iso1.exon1.amp1	IMRAS-039	P	Day 140	-0.0169194415525311
PF3D7_1459600	conserved Plasmodium protein, unknown function	PF3D7_1459600.iso1.exon1.amp1	IMRAS-045	P	Day 140	0.588856175493108
PF3D7_1459600	conserved Plasmodium protein, unknown function	PF3D7_1459600.iso1.exon1.amp1	IMRAS-045	P	Day 0	0.112608734155691
PF3D7_1459600	conserved Plasmodium protein, unknown function	PF3D7_1459600.iso1.exon1.amp1	IMRAS-049	Mock	Day 0	-0.062050254480674
PF3D7_1459600	conserved Plasmodium protein, unknown function	PF3D7_1459600.iso1.exon1.amp1	IMRAS-049	Mock	Day 140	0.0165468408030307
PF3D7_1459600	conserved Plasmodium protein, unknown function	PF3D7_1459600.iso1.exon1.amp1	IMRAS-054	Mock	Day 140	0.386180379535414
PF3D7_1459600	conserved Plasmodium protein, unknown function	PF3D7_1459600.iso1.exon1.amp1	IMRAS-054	Mock	Day 0	-0.0647568980952631
PF3D7_1459600	conserved Plasmodium protein, unknown function	PF3D7_1459600.iso1.exon1.amp1	IMRAS-057	P	Day 0	0.226839202841006
PF3D7_1459600	conserved Plasmodium protein, unknown function	PF3D7_1459600.iso1.exon1.amp1	IMRAS-057	P	Day 140	0.811871217434486
PF3D7_1459600	conserved Plasmodium protein, unknown function	PF3D7_1459600.iso1.exon1.amp1	IMRAS-060	P	Day 140	0.248163784802037
PF3D7_1459600	conserved Plasmodium protein, unknown function	PF3D7_1459600.iso1.exon1.amp1	IMRAS-060	P	Day 0	0.208425101706748
PF3D7_1459600	conserved Plasmodium protein, unknown function	PF3D7_1459600.iso1.exon1.amp1	IMRAS-061	NP	Day 0	0.718210459098271
PF3D7_1459600	conserved Plasmodium protein, unknown function	PF3D7_1459600.iso1.exon1.amp1	IMRAS-061	NP	Day 140	0.801443017884429
PF3D7_1459600	conserved Plasmodium protein, unknown function	PF3D7_1459600.iso1.exon1.amp1	IMRAS-062	Mock	Day 140	0.183643262255043
PF3D7_1459600	conserved Plasmodium protein, unknown function	PF3D7_1459600.iso1.exon1.amp1	IMRAS-062	Mock	Day 0	0.0304415975949919
PF3D7_1459600	conserved Plasmodium protein, unknown function	PF3D7_1459600.iso1.exon1.amp1	IMRAS-071	NP	Day 0	0.238340649948604
PF3D7_1459600	conserved Plasmodium protein, unknown function	PF3D7_1459600.iso1.exon1.amp1	IMRAS-071	NP	Day 140	0.281665661421306
PF3D7_1459600	conserved Plasmodium protein, unknown function	PF3D7_1459600.iso1.exon1.amp1	IMRAS-078	P	Day 140	0.289221716395652
PF3D7_1459600	conserved Plasmodium protein, unknown function	PF3D7_1459600.iso1.exon1.amp1	IMRAS-078	P	Day 0	0.260117546885253
PF3D7_1423100	ankyrin, putative	PF3D7_1423100.iso1.exon1.amp1	IMRAS-002	P	Day 0	-0.608409384604041
PF3D7_1423100	ankyrin, putative	PF3D7_1423100.iso1.exon1.amp1	IMRAS-002	P	Day 140	-0.318636075728497
PF3D7_1423100	ankyrin, putative	PF3D7_1423100.iso1.exon1.amp1	IMRAS-005	NP	Day 140	-0.28518603863591
PF3D7_1423100	ankyrin, putative	PF3D7_1423100.iso1.exon1.amp1	IMRAS-005	NP	Day 0	-0.312422880205828
PF3D7_1423100	ankyrin, putative	PF3D7_1423100.iso1.exon1.amp1	IMRAS-021	NP	Day 0	-0.214189054542285
PF3D7_1423100	ankyrin, putative	PF3D7_1423100.iso1.exon1.amp1	IMRAS-021	NP	Day 140	-0.316673808027909
PF3D7_1423100	ankyrin, putative	PF3D7_1423100.iso1.exon1.amp1	IMRAS-033	NP	Day 140	-0.346508245729009
PF3D7_1423100	ankyrin, putative	PF3D7_1423100.iso1.exon1.amp1	IMRAS-033	NP	Day 0	-0.418892122940312
PF3D7_1423100	ankyrin, putative	PF3D7_1423100.iso1.exon1.amp1	IMRAS-039	P	Day 0	0.0334599688989865
PF3D7_1423100	ankyrin, putative	PF3D7_1423100.iso1.exon1.amp1	IMRAS-039	P	Day 140	-0.0215991793380521
PF3D7_1423100	ankyrin, putative	PF3D7_1423100.iso1.exon1.amp1	IMRAS-045	P	Day 140	-0.28772232301943
PF3D7_1423100	ankyrin, putative	PF3D7_1423100.iso1.exon1.amp1	IMRAS-045	P	Day 0	-0.322774671978872
PF3D7_1423100	ankyrin, putative	PF3D7_1423100.iso1.exon1.amp1	IMRAS-049	Mock	Day 0	-0.298296979890743
PF3D7_1423100	ankyrin, putative	PF3D7_1423100.iso1.exon1.amp1	IMRAS-049	Mock	Day 140	-0.180400068066852
PF3D7_1423100	ankyrin, putative	PF3D7_1423100.iso1.exon1.amp1	IMRAS-054	Mock	Day 140	-0.155266919603589
PF3D7_1423100	ankyrin, putative	PF3D7_1423100.iso1.exon1.amp1	IMRAS-054	Mock	Day 0	-0.723350561095106
PF3D7_1423100	ankyrin, putative	PF3D7_1423100.iso1.exon1.amp1	IMRAS-057	P	Day 0	-0.114699083895824
PF3D7_1423100	ankyrin, putative	PF3D7_1423100.iso1.exon1.amp1	IMRAS-057	P	Day 140	-0.0577952957798473
PF3D7_1423100	ankyrin, putative	PF3D7_1423100.iso1.exon1.amp1	IMRAS-060	P	Day 140	-0.142096797130774
PF3D7_1423100	ankyrin, putative	PF3D7_1423100.iso1.exon1.amp1	IMRAS-060	P	Day 0	-0.0945806884433402
PF3D7_1423100	ankyrin, putative	PF3D7_1423100.iso1.exon1.amp1	IMRAS-061	NP	Day 0	-0.292103659383452
PF3D7_1423100	ankyrin, putative	PF3D7_1423100.iso1.exon1.amp1	IMRAS-061	NP	Day 140	-0.276969875300351
PF3D7_1423100	ankyrin, putative	PF3D7_1423100.iso1.exon1.amp1	IMRAS-062	Mock	Day 140	-0.236928671362616
PF3D7_1423100	ankyrin, putative	PF3D7_1423100.iso1.exon1.amp1	IMRAS-062	Mock	Day 0	-0.307718559484512
PF3D7_1423100	ankyrin, putative	PF3D7_1423100.iso1.exon1.amp1	IMRAS-071	NP	Day 0	-0.294626353447473
PF3D7_1423100	ankyrin, putative	PF3D7_1423100.iso1.exon1.amp1	IMRAS-071	NP	Day 140	-0.251951404062851
PF3D7_1423100	ankyrin, putative	PF3D7_1423100.iso1.exon1.amp1	IMRAS-078	P	Day 140	-0.289705542419011
PF3D7_1423100	ankyrin, putative	PF3D7_1423100.iso1.exon1.amp1	IMRAS-078	P	Day 0	-0.208223340908933
PF3D7_0717600	conserved Plasmodium protein, unknown function	PF3D7_0717600.iso1.exon8.amp1	IMRAS-002	P	Day 0	-0.443490403273705
PF3D7_0717600	conserved Plasmodium protein, unknown function	PF3D7_0717600.iso1.exon8.amp1	IMRAS-002	P	Day 140	-0.14659477576128
PF3D7_0717600	conserved Plasmodium protein, unknown function	PF3D7_0717600.iso1.exon8.amp1	IMRAS-005	NP	Day 140	-0.168292590372868
PF3D7_0717600	conserved Plasmodium protein, unknown function	PF3D7_0717600.iso1.exon8.amp1	IMRAS-005	NP	Day 0	-0.154293683963937
PF3D7_0717600	conserved Plasmodium protein, unknown function	PF3D7_0717600.iso1.exon8.amp1	IMRAS-021	NP	Day 0	-0.157908536072052
PF3D7_0717600	conserved Plasmodium protein, unknown function	PF3D7_0717600.iso1.exon8.amp1	IMRAS-021	NP	Day 140	-0.236383353545964
PF3D7_0717600	conserved Plasmodium protein, unknown function	PF3D7_0717600.iso1.exon8.amp1	IMRAS-033	NP	Day 140	-0.149113905544747
PF3D7_0717600	conserved Plasmodium protein, unknown function	PF3D7_0717600.iso1.exon8.amp1	IMRAS-033	NP	Day 0	-0.278731662661006
PF3D7_0717600	conserved Plasmodium protein, unknown function	PF3D7_0717600.iso1.exon8.amp1	IMRAS-039	P	Day 0	-0.217251677005633
PF3D7_0717600	conserved Plasmodium protein, unknown function	PF3D7_0717600.iso1.exon8.amp1	IMRAS-039	P	Day 140	-0.245526961879172
PF3D7_0717600	conserved Plasmodium protein, unknown function	PF3D7_0717600.iso1.exon8.amp1	IMRAS-045	P	Day 140	-0.196636584597375
PF3D7_0717600	conserved Plasmodium protein, unknown function	PF3D7_0717600.iso1.exon8.amp1	IMRAS-045	P	Day 0	-0.209078389453193
PF3D7_0717600	conserved Plasmodium protein, unknown function	PF3D7_0717600.iso1.exon8.amp1	IMRAS-049	Mock	Day 0	-0.20931853881569
PF3D7_0717600	conserved Plasmodium protein, unknown function	PF3D7_0717600.iso1.exon8.amp1	IMRAS-049	Mock	Day 140	-0.0846410852614223
PF3D7_0717600	conserved Plasmodium protein, unknown function	PF3D7_0717600.iso1.exon8.amp1	IMRAS-054	Mock	Day 140	-0.093155817268789
PF3D7_0717600	conserved Plasmodium protein, unknown function	PF3D7_0717600.iso1.exon8.amp1	IMRAS-054	Mock	Day 0	-0.558358943343533
PF3D7_0717600	conserved Plasmodium protein, unknown function	PF3D7_0717600.iso1.exon8.amp1	IMRAS-057	P	Day 0	-0.0128846935892941
PF3D7_0717600	conserved Plasmodium protein, unknown function	PF3D7_0717600.iso1.exon8.amp1	IMRAS-057	P	Day 140	-0.0671721767805824
PF3D7_0717600	conserved Plasmodium protein, unknown function	PF3D7_0717600.iso1.exon8.amp1	IMRAS-060	P	Day 140	0.119317513034858
PF3D7_0717600	conserved Plasmodium protein, unknown function	PF3D7_0717600.iso1.exon8.amp1	IMRAS-060	P	Day 0	0.107528290478303
PF3D7_0717600	conserved Plasmodium protein, unknown function	PF3D7_0717600.iso1.exon8.amp1	IMRAS-061	NP	Day 0	-0.11293318885339
PF3D7_0717600	conserved Plasmodium protein, unknown function	PF3D7_0717600.iso1.exon8.amp1	IMRAS-061	NP	Day 140	-0.140141691546781
PF3D7_0717600	conserved Plasmodium protein, unknown function	PF3D7_0717600.iso1.exon8.amp1	IMRAS-062	Mock	Day 140	-0.05656749893941
PF3D7_0717600	conserved Plasmodium protein, unknown function	PF3D7_0717600.iso1.exon8.amp1	IMRAS-062	Mock	Day 0	-0.15049443674973
PF3D7_0717600	conserved Plasmodium protein, unknown function	PF3D7_0717600.iso1.exon8.amp1	IMRAS-071	NP	Day 0	0.0688648725173007
PF3D7_0717600	conserved Plasmodium protein, unknown function	PF3D7_0717600.iso1.exon8.amp1	IMRAS-071	NP	Day 140	0.0287193533466752
PF3D7_0717600	conserved Plasmodium protein, unknown function	PF3D7_0717600.iso1.exon8.amp1	IMRAS-078	P	Day 140	0.42719166812398
PF3D7_0717600	conserved Plasmodium protein, unknown function	PF3D7_0717600.iso1.exon8.amp1	IMRAS-078	P	Day 0	0.434676048759391
PF3D7_1363400	conserved Plasmodium protein, unknown function	PF3D7_1363400.iso1.exon1.amp1	IMRAS-002	P	Day 0	-0.617084666552953
PF3D7_1363400	conserved Plasmodium protein, unknown function	PF3D7_1363400.iso1.exon1.amp1	IMRAS-002	P	Day 140	-0.290324697247673
PF3D7_1363400	conserved Plasmodium protein, unknown function	PF3D7_1363400.iso1.exon1.amp1	IMRAS-005	NP	Day 140	-0.311334519130108
PF3D7_1363400	conserved Plasmodium protein, unknown function	PF3D7_1363400.iso1.exon1.amp1	IMRAS-005	NP	Day 0	-0.301850872377795
PF3D7_1363400	conserved Plasmodium protein, unknown function	PF3D7_1363400.iso1.exon1.amp1	IMRAS-021	NP	Day 0	-0.321138884940357
PF3D7_1363400	conserved Plasmodium protein, unknown function	PF3D7_1363400.iso1.exon1.amp1	IMRAS-021	NP	Day 140	-0.330776511146093
PF3D7_1363400	conserved Plasmodium protein, unknown function	PF3D7_1363400.iso1.exon1.amp1	IMRAS-033	NP	Day 140	-0.517082086867839
PF3D7_1363400	conserved Plasmodium protein, unknown function	PF3D7_1363400.iso1.exon1.amp1	IMRAS-033	NP	Day 0	-0.547000265384625
PF3D7_1363400	conserved Plasmodium protein, unknown function	PF3D7_1363400.iso1.exon1.amp1	IMRAS-039	P	Day 0	-0.162803892983257
PF3D7_1363400	conserved Plasmodium protein, unknown function	PF3D7_1363400.iso1.exon1.amp1	IMRAS-039	P	Day 140	-0.206754429389981
PF3D7_1363400	conserved Plasmodium protein, unknown function	PF3D7_1363400.iso1.exon1.amp1	IMRAS-045	P	Day 140	0.348714825466917
PF3D7_1363400	conserved Plasmodium protein, unknown function	PF3D7_1363400.iso1.exon1.amp1	IMRAS-045	P	Day 0	-0.106213402748789
PF3D7_1363400	conserved Plasmodium protein, unknown function	PF3D7_1363400.iso1.exon1.amp1	IMRAS-049	Mock	Day 0	0.0412573080438179
PF3D7_1363400	conserved Plasmodium protein, unknown function	PF3D7_1363400.iso1.exon1.amp1	IMRAS-049	Mock	Day 140	0.0708265201843616
PF3D7_1363400	conserved Plasmodium protein, unknown function	PF3D7_1363400.iso1.exon1.amp1	IMRAS-054	Mock	Day 140	-0.447594609799154
PF3D7_1363400	conserved Plasmodium protein, unknown function	PF3D7_1363400.iso1.exon1.amp1	IMRAS-054	Mock	Day 0	-0.910898131646446
PF3D7_1363400	conserved Plasmodium protein, unknown function	PF3D7_1363400.iso1.exon1.amp1	IMRAS-057	P	Day 0	1.13143899513143
PF3D7_1363400	conserved Plasmodium protein, unknown function	PF3D7_1363400.iso1.exon1.amp1	IMRAS-057	P	Day 140	1.46989216850429
PF3D7_1363400	conserved Plasmodium protein, unknown function	PF3D7_1363400.iso1.exon1.amp1	IMRAS-060	P	Day 140	0.0447074022225618
PF3D7_1363400	conserved Plasmodium protein, unknown function	PF3D7_1363400.iso1.exon1.amp1	IMRAS-060	P	Day 0	-0.0334591008959624
PF3D7_1363400	conserved Plasmodium protein, unknown function	PF3D7_1363400.iso1.exon1.amp1	IMRAS-061	NP	Day 0	0.485466818174521
PF3D7_1363400	conserved Plasmodium protein, unknown function	PF3D7_1363400.iso1.exon1.amp1	IMRAS-061	NP	Day 140	0.655659497667809
PF3D7_1363400	conserved Plasmodium protein, unknown function	PF3D7_1363400.iso1.exon1.amp1	IMRAS-062	Mock	Day 140	-0.103969166299418
PF3D7_1363400	conserved Plasmodium protein, unknown function	PF3D7_1363400.iso1.exon1.amp1	IMRAS-062	Mock	Day 0	-0.262453825748729
PF3D7_1363400	conserved Plasmodium protein, unknown function	PF3D7_1363400.iso1.exon1.amp1	IMRAS-071	NP	Day 0	0.281123624016118
PF3D7_1363400	conserved Plasmodium protein, unknown function	PF3D7_1363400.iso1.exon1.amp1	IMRAS-071	NP	Day 140	0.226136790095264
PF3D7_1363400	conserved Plasmodium protein, unknown function	PF3D7_1363400.iso1.exon1.amp1	IMRAS-078	P	Day 140	1.11902178497806
PF3D7_1363400	conserved Plasmodium protein, unknown function	PF3D7_1363400.iso1.exon1.amp1	IMRAS-078	P	Day 0	1.28710904372287
PF3D7_1233200	conserved Plasmodium protein, unknown function	PF3D7_1233200.iso2.exon2.amp1	IMRAS-002	P	Day 0	-0.659467985046724
PF3D7_1233200	conserved Plasmodium protein, unknown function	PF3D7_1233200.iso2.exon2.amp1	IMRAS-002	P	Day 140	-0.355246218862707
PF3D7_1233200	conserved Plasmodium protein, unknown function	PF3D7_1233200.iso2.exon2.amp1	IMRAS-005	NP	Day 140	-0.363778390009887
PF3D7_1233200	conserved Plasmodium protein, unknown function	PF3D7_1233200.iso2.exon2.amp1	IMRAS-005	NP	Day 0	-0.426321967296129
PF3D7_1233200	conserved Plasmodium protein, unknown function	PF3D7_1233200.iso2.exon2.amp1	IMRAS-021	NP	Day 0	-0.260849714519669
PF3D7_1233200	conserved Plasmodium protein, unknown function	PF3D7_1233200.iso2.exon2.amp1	IMRAS-021	NP	Day 140	-0.267920149290713
PF3D7_1233200	conserved Plasmodium protein, unknown function	PF3D7_1233200.iso2.exon2.amp1	IMRAS-033	NP	Day 140	-0.417416622030714
PF3D7_1233200	conserved Plasmodium protein, unknown function	PF3D7_1233200.iso2.exon2.amp1	IMRAS-033	NP	Day 0	-0.445841648496264
PF3D7_1233200	conserved Plasmodium protein, unknown function	PF3D7_1233200.iso2.exon2.amp1	IMRAS-039	P	Day 0	-0.364106017837212
PF3D7_1233200	conserved Plasmodium protein, unknown function	PF3D7_1233200.iso2.exon2.amp1	IMRAS-039	P	Day 140	-0.411741978766752
PF3D7_1233200	conserved Plasmodium protein, unknown function	PF3D7_1233200.iso2.exon2.amp1	IMRAS-045	P	Day 140	-0.329822421693823
PF3D7_1233200	conserved Plasmodium protein, unknown function	PF3D7_1233200.iso2.exon2.amp1	IMRAS-045	P	Day 0	-0.347094025288836
PF3D7_1233200	conserved Plasmodium protein, unknown function	PF3D7_1233200.iso2.exon2.amp1	IMRAS-049	Mock	Day 0	-0.365089086340125
PF3D7_1233200	conserved Plasmodium protein, unknown function	PF3D7_1233200.iso2.exon2.amp1	IMRAS-049	Mock	Day 140	-0.184307166029354
PF3D7_1233200	conserved Plasmodium protein, unknown function	PF3D7_1233200.iso2.exon2.amp1	IMRAS-054	Mock	Day 140	-0.470702288741291
PF3D7_1233200	conserved Plasmodium protein, unknown function	PF3D7_1233200.iso2.exon2.amp1	IMRAS-054	Mock	Day 0	-0.687691777966327
PF3D7_1233200	conserved Plasmodium protein, unknown function	PF3D7_1233200.iso2.exon2.amp1	IMRAS-057	P	Day 0	-0.339044275600488
PF3D7_1233200	conserved Plasmodium protein, unknown function	PF3D7_1233200.iso2.exon2.amp1	IMRAS-057	P	Day 140	-0.241471533884749
PF3D7_1233200	conserved Plasmodium protein, unknown function	PF3D7_1233200.iso2.exon2.amp1	IMRAS-060	P	Day 140	-0.326773731069542
PF3D7_1233200	conserved Plasmodium protein, unknown function	PF3D7_1233200.iso2.exon2.amp1	IMRAS-060	P	Day 0	-0.330010632882532
PF3D7_1233200	conserved Plasmodium protein, unknown function	PF3D7_1233200.iso2.exon2.amp1	IMRAS-061	NP	Day 0	-0.269574895683446
PF3D7_1233200	conserved Plasmodium protein, unknown function	PF3D7_1233200.iso2.exon2.amp1	IMRAS-061	NP	Day 140	-0.223031068189547
PF3D7_1233200	conserved Plasmodium protein, unknown function	PF3D7_1233200.iso2.exon2.amp1	IMRAS-062	Mock	Day 140	-0.152981343839022
PF3D7_1233200	conserved Plasmodium protein, unknown function	PF3D7_1233200.iso2.exon2.amp1	IMRAS-062	Mock	Day 0	-0.243638203704561
PF3D7_1233200	conserved Plasmodium protein, unknown function	PF3D7_1233200.iso2.exon2.amp1	IMRAS-071	NP	Day 0	-0.0956349708745297
PF3D7_1233200	conserved Plasmodium protein, unknown function	PF3D7_1233200.iso2.exon2.amp1	IMRAS-071	NP	Day 140	-0.112473582800682
PF3D7_1233200	conserved Plasmodium protein, unknown function	PF3D7_1233200.iso2.exon2.amp1	IMRAS-078	P	Day 140	-0.317902434249664
PF3D7_1233200	conserved Plasmodium protein, unknown function	PF3D7_1233200.iso2.exon2.amp1	IMRAS-078	P	Day 0	-0.212214201104969
PF3D7_0910900	DNA primase large subunit, putative	PF3D7_0910900.iso1.exon2.amp1	IMRAS-002	P	Day 0	0.525314975122701
PF3D7_0910900	DNA primase large subunit, putative	PF3D7_0910900.iso1.exon2.amp1	IMRAS-002	P	Day 140	0.881997253842503
PF3D7_0910900	DNA primase large subunit, putative	PF3D7_0910900.iso1.exon2.amp1	IMRAS-005	NP	Day 140	-0.0318625686674814
PF3D7_0910900	DNA primase large subunit, putative	PF3D7_0910900.iso1.exon2.amp1	IMRAS-005	NP	Day 0	-0.143129614571171
PF3D7_0910900	DNA primase large subunit, putative	PF3D7_0910900.iso1.exon2.amp1	IMRAS-021	NP	Day 0	0.843173350023559
PF3D7_0910900	DNA primase large subunit, putative	PF3D7_0910900.iso1.exon2.amp1	IMRAS-021	NP	Day 140	0.865466091296906
PF3D7_0910900	DNA primase large subunit, putative	PF3D7_0910900.iso1.exon2.amp1	IMRAS-033	NP	Day 140	-0.109364212833093
PF3D7_0910900	DNA primase large subunit, putative	PF3D7_0910900.iso1.exon2.amp1	IMRAS-033	NP	Day 0	-0.160663862679499
PF3D7_0910900	DNA primase large subunit, putative	PF3D7_0910900.iso1.exon2.amp1	IMRAS-039	P	Day 0	0.721253166070564
PF3D7_0910900	DNA primase large subunit, putative	PF3D7_0910900.iso1.exon2.amp1	IMRAS-039	P	Day 140	0.76246690905973
PF3D7_0910900	DNA primase large subunit, putative	PF3D7_0910900.iso1.exon2.amp1	IMRAS-045	P	Day 140	-4.6680578684821e-4
PF3D7_0910900	DNA primase large subunit, putative	PF3D7_0910900.iso1.exon2.amp1	IMRAS-045	P	Day 0	-0.0261605495659207
PF3D7_0910900	DNA primase large subunit, putative	PF3D7_0910900.iso1.exon2.amp1	IMRAS-049	Mock	Day 0	-0.0608090929537397
PF3D7_0910900	DNA primase large subunit, putative	PF3D7_0910900.iso1.exon2.amp1	IMRAS-049	Mock	Day 140	0.0515756335444735
PF3D7_0910900	DNA primase large subunit, putative	PF3D7_0910900.iso1.exon2.amp1	IMRAS-054	Mock	Day 140	0.310564697976213
PF3D7_0910900	DNA primase large subunit, putative	PF3D7_0910900.iso1.exon2.amp1	IMRAS-054	Mock	Day 0	0.129642079012836
PF3D7_0910900	DNA primase large subunit, putative	PF3D7_0910900.iso1.exon2.amp1	IMRAS-057	P	Day 0	0.0864156282908386
PF3D7_0910900	DNA primase large subunit, putative	PF3D7_0910900.iso1.exon2.amp1	IMRAS-057	P	Day 140	0.102927025624229
PF3D7_0910900	DNA primase large subunit, putative	PF3D7_0910900.iso1.exon2.amp1	IMRAS-060	P	Day 140	0.103366963550707
PF3D7_0910900	DNA primase large subunit, putative	PF3D7_0910900.iso1.exon2.amp1	IMRAS-060	P	Day 0	0.020392001941941
PF3D7_0910900	DNA primase large subunit, putative	PF3D7_0910900.iso1.exon2.amp1	IMRAS-061	NP	Day 0	-0.0577719741919918
PF3D7_0910900	DNA primase large subunit, putative	PF3D7_0910900.iso1.exon2.amp1	IMRAS-061	NP	Day 140	-0.00806770888346975
PF3D7_0910900	DNA primase large subunit, putative	PF3D7_0910900.iso1.exon2.amp1	IMRAS-062	Mock	Day 140	0.0531412380209133
PF3D7_0910900	DNA primase large subunit, putative	PF3D7_0910900.iso1.exon2.amp1	IMRAS-062	Mock	Day 0	-0.0406185370860861
PF3D7_0910900	DNA primase large subunit, putative	PF3D7_0910900.iso1.exon2.amp1	IMRAS-071	NP	Day 0	0.12469183080643
PF3D7_0910900	DNA primase large subunit, putative	PF3D7_0910900.iso1.exon2.amp1	IMRAS-071	NP	Day 140	0.124058164634034
PF3D7_0910900	DNA primase large subunit, putative	PF3D7_0910900.iso1.exon2.amp1	IMRAS-078	P	Day 140	0.0310175221807611
PF3D7_0910900	DNA primase large subunit, putative	PF3D7_0910900.iso1.exon2.amp1	IMRAS-078	P	Day 0	0.062869909615122
PF3D7_1020400	methyltransferase, putative	PF3D7_1020400.iso1.exon1.amp1	IMRAS-002	P	Day 0	-0.481005714246653
PF3D7_1020400	methyltransferase, putative	PF3D7_1020400.iso1.exon1.amp1	IMRAS-002	P	Day 140	-0.20432217935045
PF3D7_1020400	methyltransferase, putative	PF3D7_1020400.iso1.exon1.amp1	IMRAS-005	NP	Day 140	0.0530712300267346
PF3D7_1020400	methyltransferase, putative	PF3D7_1020400.iso1.exon1.amp1	IMRAS-005	NP	Day 0	0.0104901705022442
PF3D7_1020400	methyltransferase, putative	PF3D7_1020400.iso1.exon1.amp1	IMRAS-021	NP	Day 0	0.865494575445769
PF3D7_1020400	methyltransferase, putative	PF3D7_1020400.iso1.exon1.amp1	IMRAS-021	NP	Day 140	0.810201372406722
PF3D7_1020400	methyltransferase, putative	PF3D7_1020400.iso1.exon1.amp1	IMRAS-033	NP	Day 140	-0.223409440093301
PF3D7_1020400	methyltransferase, putative	PF3D7_1020400.iso1.exon1.amp1	IMRAS-033	NP	Day 0	-0.264267907977754
PF3D7_1020400	methyltransferase, putative	PF3D7_1020400.iso1.exon1.amp1	IMRAS-039	P	Day 0	-0.15132488453996
PF3D7_1020400	methyltransferase, putative	PF3D7_1020400.iso1.exon1.amp1	IMRAS-039	P	Day 140	-0.203712372298938
PF3D7_1020400	methyltransferase, putative	PF3D7_1020400.iso1.exon1.amp1	IMRAS-045	P	Day 140	0.292155784629994
PF3D7_1020400	methyltransferase, putative	PF3D7_1020400.iso1.exon1.amp1	IMRAS-045	P	Day 0	-0.0874053694370325
PF3D7_1020400	methyltransferase, putative	PF3D7_1020400.iso1.exon1.amp1	IMRAS-049	Mock	Day 0	-0.18799038973718
PF3D7_1020400	methyltransferase, putative	PF3D7_1020400.iso1.exon1.amp1	IMRAS-049	Mock	Day 140	-0.0974773507948665
PF3D7_1020400	methyltransferase, putative	PF3D7_1020400.iso1.exon1.amp1	IMRAS-054	Mock	Day 140	-0.0551480093441263
PF3D7_1020400	methyltransferase, putative	PF3D7_1020400.iso1.exon1.amp1	IMRAS-054	Mock	Day 0	-0.441435464133237
PF3D7_1020400	methyltransferase, putative	PF3D7_1020400.iso1.exon1.amp1	IMRAS-057	P	Day 0	-0.00584193753968343
PF3D7_1020400	methyltransferase, putative	PF3D7_1020400.iso1.exon1.amp1	IMRAS-057	P	Day 140	0.716860675547888
PF3D7_1020400	methyltransferase, putative	PF3D7_1020400.iso1.exon1.amp1	IMRAS-060	P	Day 140	0.151491959192052
PF3D7_1020400	methyltransferase, putative	PF3D7_1020400.iso1.exon1.amp1	IMRAS-060	P	Day 0	0.0789828900623206
PF3D7_1020400	methyltransferase, putative	PF3D7_1020400.iso1.exon1.amp1	IMRAS-061	NP	Day 0	-0.0534262193585757
PF3D7_1020400	methyltransferase, putative	PF3D7_1020400.iso1.exon1.amp1	IMRAS-061	NP	Day 140	-0.0241839113035329
PF3D7_1020400	methyltransferase, putative	PF3D7_1020400.iso1.exon1.amp1	IMRAS-062	Mock	Day 140	0.349229327973017
PF3D7_1020400	methyltransferase, putative	PF3D7_1020400.iso1.exon1.amp1	IMRAS-062	Mock	Day 0	0.180988985508563
PF3D7_1020400	methyltransferase, putative	PF3D7_1020400.iso1.exon1.amp1	IMRAS-071	NP	Day 0	0.210583398439683
PF3D7_1020400	methyltransferase, putative	PF3D7_1020400.iso1.exon1.amp1	IMRAS-071	NP	Day 140	0.13644911115769
PF3D7_1020400	methyltransferase, putative	PF3D7_1020400.iso1.exon1.amp1	IMRAS-078	P	Day 140	1.21918971916314
PF3D7_1020400	methyltransferase, putative	PF3D7_1020400.iso1.exon1.amp1	IMRAS-078	P	Day 0	1.32833336560157
PF3D7_1354000	conserved Plasmodium protein, unknown function	PF3D7_1354000.iso1.exon1.amp1	IMRAS-002	P	Day 0	-0.398675529999601
PF3D7_1354000	conserved Plasmodium protein, unknown function	PF3D7_1354000.iso1.exon1.amp1	IMRAS-002	P	Day 140	-0.207057147071691
PF3D7_1354000	conserved Plasmodium protein, unknown function	PF3D7_1354000.iso1.exon1.amp1	IMRAS-005	NP	Day 140	-0.0986026313217501
PF3D7_1354000	conserved Plasmodium protein, unknown function	PF3D7_1354000.iso1.exon1.amp1	IMRAS-005	NP	Day 0	-0.201237185574211
PF3D7_1354000	conserved Plasmodium protein, unknown function	PF3D7_1354000.iso1.exon1.amp1	IMRAS-021	NP	Day 0	-0.121361014372248
PF3D7_1354000	conserved Plasmodium protein, unknown function	PF3D7_1354000.iso1.exon1.amp1	IMRAS-021	NP	Day 140	-0.17128181832954
PF3D7_1354000	conserved Plasmodium protein, unknown function	PF3D7_1354000.iso1.exon1.amp1	IMRAS-033	NP	Day 140	-0.251824301605909
PF3D7_1354000	conserved Plasmodium protein, unknown function	PF3D7_1354000.iso1.exon1.amp1	IMRAS-033	NP	Day 0	-0.27284481958409
PF3D7_1354000	conserved Plasmodium protein, unknown function	PF3D7_1354000.iso1.exon1.amp1	IMRAS-039	P	Day 0	-0.140968091742785
PF3D7_1354000	conserved Plasmodium protein, unknown function	PF3D7_1354000.iso1.exon1.amp1	IMRAS-039	P	Day 140	-0.191419556539721
PF3D7_1354000	conserved Plasmodium protein, unknown function	PF3D7_1354000.iso1.exon1.amp1	IMRAS-045	P	Day 140	-0.114333263418073
PF3D7_1354000	conserved Plasmodium protein, unknown function	PF3D7_1354000.iso1.exon1.amp1	IMRAS-045	P	Day 0	-0.160510176830373
PF3D7_1354000	conserved Plasmodium protein, unknown function	PF3D7_1354000.iso1.exon1.amp1	IMRAS-049	Mock	Day 0	-0.186974526504814
PF3D7_1354000	conserved Plasmodium protein, unknown function	PF3D7_1354000.iso1.exon1.amp1	IMRAS-049	Mock	Day 140	-0.0738797444158106
PF3D7_1354000	conserved Plasmodium protein, unknown function	PF3D7_1354000.iso1.exon1.amp1	IMRAS-054	Mock	Day 140	-0.277488762848503
PF3D7_1354000	conserved Plasmodium protein, unknown function	PF3D7_1354000.iso1.exon1.amp1	IMRAS-054	Mock	Day 0	-0.411466132118893
PF3D7_1354000	conserved Plasmodium protein, unknown function	PF3D7_1354000.iso1.exon1.amp1	IMRAS-057	P	Day 0	0.00486948735020931
PF3D7_1354000	conserved Plasmodium protein, unknown function	PF3D7_1354000.iso1.exon1.amp1	IMRAS-057	P	Day 140	0.00533812705908865
PF3D7_1354000	conserved Plasmodium protein, unknown function	PF3D7_1354000.iso1.exon1.amp1	IMRAS-060	P	Day 140	0.00527725739402385
PF3D7_1354000	conserved Plasmodium protein, unknown function	PF3D7_1354000.iso1.exon1.amp1	IMRAS-060	P	Day 0	0.0293212330703962
PF3D7_1354000	conserved Plasmodium protein, unknown function	PF3D7_1354000.iso1.exon1.amp1	IMRAS-061	NP	Day 0	-0.0178345204997239
PF3D7_1354000	conserved Plasmodium protein, unknown function	PF3D7_1354000.iso1.exon1.amp1	IMRAS-061	NP	Day 140	0.00817523213919102
PF3D7_1354000	conserved Plasmodium protein, unknown function	PF3D7_1354000.iso1.exon1.amp1	IMRAS-062	Mock	Day 140	0.0504710632055811
PF3D7_1354000	conserved Plasmodium protein, unknown function	PF3D7_1354000.iso1.exon1.amp1	IMRAS-062	Mock	Day 0	0.0125992561499348
PF3D7_1354000	conserved Plasmodium protein, unknown function	PF3D7_1354000.iso1.exon1.amp1	IMRAS-071	NP	Day 0	-0.0321542922089453
PF3D7_1354000	conserved Plasmodium protein, unknown function	PF3D7_1354000.iso1.exon1.amp1	IMRAS-071	NP	Day 140	-0.0178999179098138
PF3D7_1354000	conserved Plasmodium protein, unknown function	PF3D7_1354000.iso1.exon1.amp1	IMRAS-078	P	Day 140	0.16209050686995
PF3D7_1354000	conserved Plasmodium protein, unknown function	PF3D7_1354000.iso1.exon1.amp1	IMRAS-078	P	Day 0	0.187001085870653
PF3D7_0928800	serine/threonine protein kinase, putative	PF3D7_0928800.iso1.exon1.amp1	IMRAS-002	P	Day 0	0.217117596097447
PF3D7_0928800	serine/threonine protein kinase, putative	PF3D7_0928800.iso1.exon1.amp1	IMRAS-002	P	Day 140	0.667826693312852
PF3D7_0928800	serine/threonine protein kinase, putative	PF3D7_0928800.iso1.exon1.amp1	IMRAS-005	NP	Day 140	-0.0676632900953269
PF3D7_0928800	serine/threonine protein kinase, putative	PF3D7_0928800.iso1.exon1.amp1	IMRAS-005	NP	Day 0	-0.160760889739288
PF3D7_0928800	serine/threonine protein kinase, putative	PF3D7_0928800.iso1.exon1.amp1	IMRAS-021	NP	Day 0	-0.124741672136853
PF3D7_0928800	serine/threonine protein kinase, putative	PF3D7_0928800.iso1.exon1.amp1	IMRAS-021	NP	Day 140	-0.108789056841326
PF3D7_0928800	serine/threonine protein kinase, putative	PF3D7_0928800.iso1.exon1.amp1	IMRAS-033	NP	Day 140	0.436566818440552
PF3D7_0928800	serine/threonine protein kinase, putative	PF3D7_0928800.iso1.exon1.amp1	IMRAS-033	NP	Day 0	0.484247950087429
PF3D7_0928800	serine/threonine protein kinase, putative	PF3D7_0928800.iso1.exon1.amp1	IMRAS-039	P	Day 0	0.0196776165828716
PF3D7_0928800	serine/threonine protein kinase, putative	PF3D7_0928800.iso1.exon1.amp1	IMRAS-039	P	Day 140	-0.0150851183036522
PF3D7_0928800	serine/threonine protein kinase, putative	PF3D7_0928800.iso1.exon1.amp1	IMRAS-045	P	Day 140	0.0772565803157992
PF3D7_0928800	serine/threonine protein kinase, putative	PF3D7_0928800.iso1.exon1.amp1	IMRAS-045	P	Day 0	-0.00626644398562526
PF3D7_0928800	serine/threonine protein kinase, putative	PF3D7_0928800.iso1.exon1.amp1	IMRAS-049	Mock	Day 0	0.0367712673895024
PF3D7_0928800	serine/threonine protein kinase, putative	PF3D7_0928800.iso1.exon1.amp1	IMRAS-049	Mock	Day 140	0.114549936313415
PF3D7_0928800	serine/threonine protein kinase, putative	PF3D7_0928800.iso1.exon1.amp1	IMRAS-054	Mock	Day 140	-0.0341178447070227
PF3D7_0928800	serine/threonine protein kinase, putative	PF3D7_0928800.iso1.exon1.amp1	IMRAS-054	Mock	Day 0	-0.315659596560687
PF3D7_0928800	serine/threonine protein kinase, putative	PF3D7_0928800.iso1.exon1.amp1	IMRAS-057	P	Day 0	0.0872142416745803
PF3D7_0928800	serine/threonine protein kinase, putative	PF3D7_0928800.iso1.exon1.amp1	IMRAS-057	P	Day 140	0.0580413566351385
PF3D7_0928800	serine/threonine protein kinase, putative	PF3D7_0928800.iso1.exon1.amp1	IMRAS-060	P	Day 140	0.0125269964734116
PF3D7_0928800	serine/threonine protein kinase, putative	PF3D7_0928800.iso1.exon1.amp1	IMRAS-060	P	Day 0	0.0459005351064903
PF3D7_0928800	serine/threonine protein kinase, putative	PF3D7_0928800.iso1.exon1.amp1	IMRAS-061	NP	Day 0	-0.00500722237272555
PF3D7_0928800	serine/threonine protein kinase, putative	PF3D7_0928800.iso1.exon1.amp1	IMRAS-061	NP	Day 140	-0.00375931605428548
PF3D7_0928800	serine/threonine protein kinase, putative	PF3D7_0928800.iso1.exon1.amp1	IMRAS-062	Mock	Day 140	0.292054695018042
PF3D7_0928800	serine/threonine protein kinase, putative	PF3D7_0928800.iso1.exon1.amp1	IMRAS-062	Mock	Day 0	0.199507506040481
PF3D7_0928800	serine/threonine protein kinase, putative	PF3D7_0928800.iso1.exon1.amp1	IMRAS-071	NP	Day 0	0.574440316945804
PF3D7_0928800	serine/threonine protein kinase, putative	PF3D7_0928800.iso1.exon1.amp1	IMRAS-071	NP	Day 140	0.459793083269155
PF3D7_0928800	serine/threonine protein kinase, putative	PF3D7_0928800.iso1.exon1.amp1	IMRAS-078	P	Day 140	-0.0664530009817614
PF3D7_0928800	serine/threonine protein kinase, putative	PF3D7_0928800.iso1.exon1.amp1	IMRAS-078	P	Day 0	-0.0474790224576136
PF3D7_0418300	conserved Plasmodium protein, unknown function	PF3D7_0418300.iso1.exon1.amp1	IMRAS-002	P	Day 0	0.129593746493535
PF3D7_0418300	conserved Plasmodium protein, unknown function	PF3D7_0418300.iso1.exon1.amp1	IMRAS-002	P	Day 140	0.612198231990163
PF3D7_0418300	conserved Plasmodium protein, unknown function	PF3D7_0418300.iso1.exon1.amp1	IMRAS-005	NP	Day 140	-0.0703508747788444
PF3D7_0418300	conserved Plasmodium protein, unknown function	PF3D7_0418300.iso1.exon1.amp1	IMRAS-005	NP	Day 0	-0.231730277846751
PF3D7_0418300	conserved Plasmodium protein, unknown function	PF3D7_0418300.iso1.exon1.amp1	IMRAS-021	NP	Day 0	-0.13407953671619
PF3D7_0418300	conserved Plasmodium protein, unknown function	PF3D7_0418300.iso1.exon1.amp1	IMRAS-021	NP	Day 140	-0.212685320416956
PF3D7_0418300	conserved Plasmodium protein, unknown function	PF3D7_0418300.iso1.exon1.amp1	IMRAS-033	NP	Day 140	-0.145239740791453
PF3D7_0418300	conserved Plasmodium protein, unknown function	PF3D7_0418300.iso1.exon1.amp1	IMRAS-033	NP	Day 0	-0.0795180006380587
PF3D7_0418300	conserved Plasmodium protein, unknown function	PF3D7_0418300.iso1.exon1.amp1	IMRAS-039	P	Day 0	0.282045093701427
PF3D7_0418300	conserved Plasmodium protein, unknown function	PF3D7_0418300.iso1.exon1.amp1	IMRAS-039	P	Day 140	0.388953275743601
PF3D7_0418300	conserved Plasmodium protein, unknown function	PF3D7_0418300.iso1.exon1.amp1	IMRAS-045	P	Day 140	0.0487494972526843
PF3D7_0418300	conserved Plasmodium protein, unknown function	PF3D7_0418300.iso1.exon1.amp1	IMRAS-045	P	Day 0	-0.0861601758456594
PF3D7_0418300	conserved Plasmodium protein, unknown function	PF3D7_0418300.iso1.exon1.amp1	IMRAS-049	Mock	Day 0	0.0533433848549958
PF3D7_0418300	conserved Plasmodium protein, unknown function	PF3D7_0418300.iso1.exon1.amp1	IMRAS-049	Mock	Day 140	0.217711970091971
PF3D7_0418300	conserved Plasmodium protein, unknown function	PF3D7_0418300.iso1.exon1.amp1	IMRAS-054	Mock	Day 140	0.0578071593513201
PF3D7_0418300	conserved Plasmodium protein, unknown function	PF3D7_0418300.iso1.exon1.amp1	IMRAS-054	Mock	Day 0	-0.0786367303315529
PF3D7_0418300	conserved Plasmodium protein, unknown function	PF3D7_0418300.iso1.exon1.amp1	IMRAS-057	P	Day 0	-0.0375910116640306
PF3D7_0418300	conserved Plasmodium protein, unknown function	PF3D7_0418300.iso1.exon1.amp1	IMRAS-057	P	Day 140	0.362074240837694
PF3D7_0418300	conserved Plasmodium protein, unknown function	PF3D7_0418300.iso1.exon1.amp1	IMRAS-060	P	Day 140	-0.0623203583580132
PF3D7_0418300	conserved Plasmodium protein, unknown function	PF3D7_0418300.iso1.exon1.amp1	IMRAS-060	P	Day 0	0.0134368035432146
PF3D7_0418300	conserved Plasmodium protein, unknown function	PF3D7_0418300.iso1.exon1.amp1	IMRAS-061	NP	Day 0	0.212372572714871
PF3D7_0418300	conserved Plasmodium protein, unknown function	PF3D7_0418300.iso1.exon1.amp1	IMRAS-061	NP	Day 140	0.267191482112455
PF3D7_0418300	conserved Plasmodium protein, unknown function	PF3D7_0418300.iso1.exon1.amp1	IMRAS-062	Mock	Day 140	0.110668414975262
PF3D7_0418300	conserved Plasmodium protein, unknown function	PF3D7_0418300.iso1.exon1.amp1	IMRAS-062	Mock	Day 0	-0.0817996669746854
PF3D7_0418300	conserved Plasmodium protein, unknown function	PF3D7_0418300.iso1.exon1.amp1	IMRAS-071	NP	Day 0	-0.145972442842394
PF3D7_0418300	conserved Plasmodium protein, unknown function	PF3D7_0418300.iso1.exon1.amp1	IMRAS-071	NP	Day 140	-0.0699373248435382
PF3D7_0418300	conserved Plasmodium protein, unknown function	PF3D7_0418300.iso1.exon1.amp1	IMRAS-078	P	Day 140	0.257537292352986
PF3D7_0418300	conserved Plasmodium protein, unknown function	PF3D7_0418300.iso1.exon1.amp1	IMRAS-078	P	Day 0	0.355775221012475
PF3D7_0831100	surface-associated interspersed protein 8.1 (SURFIN 8.1)	PF3D7_0831100.iso1.exon1.amp2	IMRAS-002	P	Day 0	-0.575911026730413
PF3D7_0831100	surface-associated interspersed protein 8.1 (SURFIN 8.1)	PF3D7_0831100.iso1.exon1.amp2	IMRAS-002	P	Day 140	-0.423227447926067
PF3D7_0831100	surface-associated interspersed protein 8.1 (SURFIN 8.1)	PF3D7_0831100.iso1.exon1.amp2	IMRAS-005	NP	Day 140	-0.488350511439828
PF3D7_0831100	surface-associated interspersed protein 8.1 (SURFIN 8.1)	PF3D7_0831100.iso1.exon1.amp2	IMRAS-005	NP	Day 0	-0.586641909260603
PF3D7_0831100	surface-associated interspersed protein 8.1 (SURFIN 8.1)	PF3D7_0831100.iso1.exon1.amp2	IMRAS-021	NP	Day 0	-0.30211617618836
PF3D7_0831100	surface-associated interspersed protein 8.1 (SURFIN 8.1)	PF3D7_0831100.iso1.exon1.amp2	IMRAS-021	NP	Day 140	-0.386642177386664
PF3D7_0831100	surface-associated interspersed protein 8.1 (SURFIN 8.1)	PF3D7_0831100.iso1.exon1.amp2	IMRAS-033	NP	Day 140	-0.219557114597695
PF3D7_0831100	surface-associated interspersed protein 8.1 (SURFIN 8.1)	PF3D7_0831100.iso1.exon1.amp2	IMRAS-033	NP	Day 0	-0.25823195368006
PF3D7_0831100	surface-associated interspersed protein 8.1 (SURFIN 8.1)	PF3D7_0831100.iso1.exon1.amp2	IMRAS-039	P	Day 0	-0.253610177307966
PF3D7_0831100	surface-associated interspersed protein 8.1 (SURFIN 8.1)	PF3D7_0831100.iso1.exon1.amp2	IMRAS-039	P	Day 140	-0.298088521034591
PF3D7_0831100	surface-associated interspersed protein 8.1 (SURFIN 8.1)	PF3D7_0831100.iso1.exon1.amp2	IMRAS-045	P	Day 140	-0.211183082180646
PF3D7_0831100	surface-associated interspersed protein 8.1 (SURFIN 8.1)	PF3D7_0831100.iso1.exon1.amp2	IMRAS-045	P	Day 0	-0.23077574228874
PF3D7_0831100	surface-associated interspersed protein 8.1 (SURFIN 8.1)	PF3D7_0831100.iso1.exon1.amp2	IMRAS-049	Mock	Day 0	0.0139821719953339
PF3D7_0831100	surface-associated interspersed protein 8.1 (SURFIN 8.1)	PF3D7_0831100.iso1.exon1.amp2	IMRAS-049	Mock	Day 140	0.0821194234525802
PF3D7_0831100	surface-associated interspersed protein 8.1 (SURFIN 8.1)	PF3D7_0831100.iso1.exon1.amp2	IMRAS-054	Mock	Day 140	-0.120034787759879
PF3D7_0831100	surface-associated interspersed protein 8.1 (SURFIN 8.1)	PF3D7_0831100.iso1.exon1.amp2	IMRAS-054	Mock	Day 0	-0.25368656053867
PF3D7_0831100	surface-associated interspersed protein 8.1 (SURFIN 8.1)	PF3D7_0831100.iso1.exon1.amp2	IMRAS-057	P	Day 0	-0.262779108225674
PF3D7_0831100	surface-associated interspersed protein 8.1 (SURFIN 8.1)	PF3D7_0831100.iso1.exon1.amp2	IMRAS-057	P	Day 140	-0.237433196633845
PF3D7_0831100	surface-associated interspersed protein 8.1 (SURFIN 8.1)	PF3D7_0831100.iso1.exon1.amp2	IMRAS-060	P	Day 140	-0.270317614155422
PF3D7_0831100	surface-associated interspersed protein 8.1 (SURFIN 8.1)	PF3D7_0831100.iso1.exon1.amp2	IMRAS-060	P	Day 0	-0.176801776692086
PF3D7_0831100	surface-associated interspersed protein 8.1 (SURFIN 8.1)	PF3D7_0831100.iso1.exon1.amp2	IMRAS-061	NP	Day 0	-0.198799489839534
PF3D7_0831100	surface-associated interspersed protein 8.1 (SURFIN 8.1)	PF3D7_0831100.iso1.exon1.amp2	IMRAS-061	NP	Day 140	-0.148440365248021
PF3D7_0831100	surface-associated interspersed protein 8.1 (SURFIN 8.1)	PF3D7_0831100.iso1.exon1.amp2	IMRAS-062	Mock	Day 140	-0.00816651987657124
PF3D7_0831100	surface-associated interspersed protein 8.1 (SURFIN 8.1)	PF3D7_0831100.iso1.exon1.amp2	IMRAS-062	Mock	Day 0	-0.140734312013009
PF3D7_0831100	surface-associated interspersed protein 8.1 (SURFIN 8.1)	PF3D7_0831100.iso1.exon1.amp2	IMRAS-071	NP	Day 0	0.140580242820192
PF3D7_0831100	surface-associated interspersed protein 8.1 (SURFIN 8.1)	PF3D7_0831100.iso1.exon1.amp2	IMRAS-071	NP	Day 140	0.0982487009676802
PF3D7_0831100	surface-associated interspersed protein 8.1 (SURFIN 8.1)	PF3D7_0831100.iso1.exon1.amp2	IMRAS-078	P	Day 140	-0.0362845612916232
PF3D7_0831100	surface-associated interspersed protein 8.1 (SURFIN 8.1)	PF3D7_0831100.iso1.exon1.amp2	IMRAS-078	P	Day 0	-0.153160665500808
PF3D7_0113100	surface-associated interspersed protein 1.1 (SURFIN 1.1)	PF3D7_0113100.iso1.exon2.amp2	IMRAS-002	P	Day 0	-0.397180509098053
PF3D7_0113100	surface-associated interspersed protein 1.1 (SURFIN 1.1)	PF3D7_0113100.iso1.exon2.amp2	IMRAS-002	P	Day 140	-0.35389853540096
PF3D7_0113100	surface-associated interspersed protein 1.1 (SURFIN 1.1)	PF3D7_0113100.iso1.exon2.amp2	IMRAS-005	NP	Day 140	-0.569291242499617
PF3D7_0113100	surface-associated interspersed protein 1.1 (SURFIN 1.1)	PF3D7_0113100.iso1.exon2.amp2	IMRAS-005	NP	Day 0	-0.639380933625045
PF3D7_0113100	surface-associated interspersed protein 1.1 (SURFIN 1.1)	PF3D7_0113100.iso1.exon2.amp2	IMRAS-021	NP	Day 0	0.243317960346157
PF3D7_0113100	surface-associated interspersed protein 1.1 (SURFIN 1.1)	PF3D7_0113100.iso1.exon2.amp2	IMRAS-021	NP	Day 140	0.167883986123373
PF3D7_0113100	surface-associated interspersed protein 1.1 (SURFIN 1.1)	PF3D7_0113100.iso1.exon2.amp2	IMRAS-033	NP	Day 140	-0.0813337087865431
PF3D7_0113100	surface-associated interspersed protein 1.1 (SURFIN 1.1)	PF3D7_0113100.iso1.exon2.amp2	IMRAS-033	NP	Day 0	-0.220107661437158
PF3D7_0113100	surface-associated interspersed protein 1.1 (SURFIN 1.1)	PF3D7_0113100.iso1.exon2.amp2	IMRAS-039	P	Day 0	-0.269692232821246
PF3D7_0113100	surface-associated interspersed protein 1.1 (SURFIN 1.1)	PF3D7_0113100.iso1.exon2.amp2	IMRAS-039	P	Day 140	-0.203522456542606
PF3D7_0113100	surface-associated interspersed protein 1.1 (SURFIN 1.1)	PF3D7_0113100.iso1.exon2.amp2	IMRAS-045	P	Day 140	-0.215702524009803
PF3D7_0113100	surface-associated interspersed protein 1.1 (SURFIN 1.1)	PF3D7_0113100.iso1.exon2.amp2	IMRAS-045	P	Day 0	-0.277225602868288
PF3D7_0113100	surface-associated interspersed protein 1.1 (SURFIN 1.1)	PF3D7_0113100.iso1.exon2.amp2	IMRAS-049	Mock	Day 0	-0.208115791734032
PF3D7_0113100	surface-associated interspersed protein 1.1 (SURFIN 1.1)	PF3D7_0113100.iso1.exon2.amp2	IMRAS-049	Mock	Day 140	-0.0999353559314891
PF3D7_0113100	surface-associated interspersed protein 1.1 (SURFIN 1.1)	PF3D7_0113100.iso1.exon2.amp2	IMRAS-054	Mock	Day 140	-4.9739186716202e-4
PF3D7_0113100	surface-associated interspersed protein 1.1 (SURFIN 1.1)	PF3D7_0113100.iso1.exon2.amp2	IMRAS-054	Mock	Day 0	0.129246223600587
PF3D7_0113100	surface-associated interspersed protein 1.1 (SURFIN 1.1)	PF3D7_0113100.iso1.exon2.amp2	IMRAS-057	P	Day 0	-0.215481599880409
PF3D7_0113100	surface-associated interspersed protein 1.1 (SURFIN 1.1)	PF3D7_0113100.iso1.exon2.amp2	IMRAS-057	P	Day 140	0.0167948831797169
PF3D7_0113100	surface-associated interspersed protein 1.1 (SURFIN 1.1)	PF3D7_0113100.iso1.exon2.amp2	IMRAS-060	P	Day 140	-0.202610581852504
PF3D7_0113100	surface-associated interspersed protein 1.1 (SURFIN 1.1)	PF3D7_0113100.iso1.exon2.amp2	IMRAS-060	P	Day 0	-0.161694884301877
PF3D7_0113100	surface-associated interspersed protein 1.1 (SURFIN 1.1)	PF3D7_0113100.iso1.exon2.amp2	IMRAS-061	NP	Day 0	0.257023442523721
PF3D7_0113100	surface-associated interspersed protein 1.1 (SURFIN 1.1)	PF3D7_0113100.iso1.exon2.amp2	IMRAS-061	NP	Day 140	0.693106766106146
PF3D7_0113100	surface-associated interspersed protein 1.1 (SURFIN 1.1)	PF3D7_0113100.iso1.exon2.amp2	IMRAS-062	Mock	Day 140	-0.268586792839379
PF3D7_0113100	surface-associated interspersed protein 1.1 (SURFIN 1.1)	PF3D7_0113100.iso1.exon2.amp2	IMRAS-062	Mock	Day 0	-0.286606964048451
PF3D7_0113100	surface-associated interspersed protein 1.1 (SURFIN 1.1)	PF3D7_0113100.iso1.exon2.amp2	IMRAS-071	NP	Day 0	-0.112261031402788
PF3D7_0113100	surface-associated interspersed protein 1.1 (SURFIN 1.1)	PF3D7_0113100.iso1.exon2.amp2	IMRAS-071	NP	Day 140	-0.0733684394646943
PF3D7_0113100	surface-associated interspersed protein 1.1 (SURFIN 1.1)	PF3D7_0113100.iso1.exon2.amp2	IMRAS-078	P	Day 140	-0.161690182247478
PF3D7_0113100	surface-associated interspersed protein 1.1 (SURFIN 1.1)	PF3D7_0113100.iso1.exon2.amp2	IMRAS-078	P	Day 0	-0.268584604672649
PF3D7_1444500	eukaryotic initiation factor 2alpha kinase 1	PF3D7_1444500.iso1.exon1.amp2	IMRAS-002	P	Day 0	-0.353760242617692
PF3D7_1444500	eukaryotic initiation factor 2alpha kinase 1	PF3D7_1444500.iso1.exon1.amp2	IMRAS-002	P	Day 140	-0.425702963985403
PF3D7_1444500	eukaryotic initiation factor 2alpha kinase 1	PF3D7_1444500.iso1.exon1.amp2	IMRAS-005	NP	Day 140	-0.352612472357562
PF3D7_1444500	eukaryotic initiation factor 2alpha kinase 1	PF3D7_1444500.iso1.exon1.amp2	IMRAS-005	NP	Day 0	-0.376742709323574
PF3D7_1444500	eukaryotic initiation factor 2alpha kinase 1	PF3D7_1444500.iso1.exon1.amp2	IMRAS-021	NP	Day 0	-0.178180931098314
PF3D7_1444500	eukaryotic initiation factor 2alpha kinase 1	PF3D7_1444500.iso1.exon1.amp2	IMRAS-021	NP	Day 140	-0.195163806855398
PF3D7_1444500	eukaryotic initiation factor 2alpha kinase 1	PF3D7_1444500.iso1.exon1.amp2	IMRAS-033	NP	Day 140	-0.269286328401519
PF3D7_1444500	eukaryotic initiation factor 2alpha kinase 1	PF3D7_1444500.iso1.exon1.amp2	IMRAS-033	NP	Day 0	-0.372740222607232
PF3D7_1444500	eukaryotic initiation factor 2alpha kinase 1	PF3D7_1444500.iso1.exon1.amp2	IMRAS-039	P	Day 0	-0.207852979003384
PF3D7_1444500	eukaryotic initiation factor 2alpha kinase 1	PF3D7_1444500.iso1.exon1.amp2	IMRAS-039	P	Day 140	-0.311329020274917
PF3D7_1444500	eukaryotic initiation factor 2alpha kinase 1	PF3D7_1444500.iso1.exon1.amp2	IMRAS-045	P	Day 140	-0.00265199830376872
PF3D7_1444500	eukaryotic initiation factor 2alpha kinase 1	PF3D7_1444500.iso1.exon1.amp2	IMRAS-045	P	Day 0	-0.243057991981429
PF3D7_1444500	eukaryotic initiation factor 2alpha kinase 1	PF3D7_1444500.iso1.exon1.amp2	IMRAS-049	Mock	Day 0	-0.357830708583812
PF3D7_1444500	eukaryotic initiation factor 2alpha kinase 1	PF3D7_1444500.iso1.exon1.amp2	IMRAS-049	Mock	Day 140	-0.228334545130554
PF3D7_1444500	eukaryotic initiation factor 2alpha kinase 1	PF3D7_1444500.iso1.exon1.amp2	IMRAS-054	Mock	Day 140	-0.18979191988057
PF3D7_1444500	eukaryotic initiation factor 2alpha kinase 1	PF3D7_1444500.iso1.exon1.amp2	IMRAS-054	Mock	Day 0	-0.490781072719455
PF3D7_1444500	eukaryotic initiation factor 2alpha kinase 1	PF3D7_1444500.iso1.exon1.amp2	IMRAS-057	P	Day 0	-0.163497855809513
PF3D7_1444500	eukaryotic initiation factor 2alpha kinase 1	PF3D7_1444500.iso1.exon1.amp2	IMRAS-057	P	Day 140	0.341298805169632
PF3D7_1444500	eukaryotic initiation factor 2alpha kinase 1	PF3D7_1444500.iso1.exon1.amp2	IMRAS-060	P	Day 140	-0.0979508341652124
PF3D7_1444500	eukaryotic initiation factor 2alpha kinase 1	PF3D7_1444500.iso1.exon1.amp2	IMRAS-060	P	Day 0	-0.152563872549749
PF3D7_1444500	eukaryotic initiation factor 2alpha kinase 1	PF3D7_1444500.iso1.exon1.amp2	IMRAS-061	NP	Day 0	-0.177876989594671
PF3D7_1444500	eukaryotic initiation factor 2alpha kinase 1	PF3D7_1444500.iso1.exon1.amp2	IMRAS-061	NP	Day 140	-0.213404746522885
PF3D7_1444500	eukaryotic initiation factor 2alpha kinase 1	PF3D7_1444500.iso1.exon1.amp2	IMRAS-062	Mock	Day 140	0.62398496291549
PF3D7_1444500	eukaryotic initiation factor 2alpha kinase 1	PF3D7_1444500.iso1.exon1.amp2	IMRAS-062	Mock	Day 0	0.474623169138809
PF3D7_1444500	eukaryotic initiation factor 2alpha kinase 1	PF3D7_1444500.iso1.exon1.amp2	IMRAS-071	NP	Day 0	-0.10854975759945901
PF3D7_1444500	eukaryotic initiation factor 2alpha kinase 1	PF3D7_1444500.iso1.exon1.amp2	IMRAS-071	NP	Day 140	-0.146817454898788
PF3D7_1444500	eukaryotic initiation factor 2alpha kinase 1	PF3D7_1444500.iso1.exon1.amp2	IMRAS-078	P	Day 140	-0.201051548512771
PF3D7_1444500	eukaryotic initiation factor 2alpha kinase 1	PF3D7_1444500.iso1.exon1.amp2	IMRAS-078	P	Day 0	-0.195987229390344
PF3D7_0509100	chromosome condensation protein, putative	PF3D7_0509100.iso1.exon1.amp2	IMRAS-002	P	Day 0	-0.30949794244165
PF3D7_0509100	chromosome condensation protein, putative	PF3D7_0509100.iso1.exon1.amp2	IMRAS-002	P	Day 140	-0.216517476320757
PF3D7_0509100	chromosome condensation protein, putative	PF3D7_0509100.iso1.exon1.amp2	IMRAS-005	NP	Day 140	-0.204442023555771
PF3D7_0509100	chromosome condensation protein, putative	PF3D7_0509100.iso1.exon1.amp2	IMRAS-005	NP	Day 0	-0.218887210471937
PF3D7_0509100	chromosome condensation protein, putative	PF3D7_0509100.iso1.exon1.amp2	IMRAS-021	NP	Day 0	0.268502194796996
PF3D7_0509100	chromosome condensation protein, putative	PF3D7_0509100.iso1.exon1.amp2	IMRAS-021	NP	Day 140	0.220088683116174
PF3D7_0509100	chromosome condensation protein, putative	PF3D7_0509100.iso1.exon1.amp2	IMRAS-033	NP	Day 140	-0.295047314181957
PF3D7_0509100	chromosome condensation protein, putative	PF3D7_0509100.iso1.exon1.amp2	IMRAS-033	NP	Day 0	-0.393576996703782
PF3D7_0509100	chromosome condensation protein, putative	PF3D7_0509100.iso1.exon1.amp2	IMRAS-039	P	Day 0	0.193154373541566
PF3D7_0509100	chromosome condensation protein, putative	PF3D7_0509100.iso1.exon1.amp2	IMRAS-039	P	Day 140	0.153784042489994
PF3D7_0509100	chromosome condensation protein, putative	PF3D7_0509100.iso1.exon1.amp2	IMRAS-045	P	Day 140	0.0615055046771378
PF3D7_0509100	chromosome condensation protein, putative	PF3D7_0509100.iso1.exon1.amp2	IMRAS-045	P	Day 0	-0.178384762643695
PF3D7_0509100	chromosome condensation protein, putative	PF3D7_0509100.iso1.exon1.amp2	IMRAS-049	Mock	Day 0	-0.275802599245607
PF3D7_0509100	chromosome condensation protein, putative	PF3D7_0509100.iso1.exon1.amp2	IMRAS-049	Mock	Day 140	-0.156057689225181
PF3D7_0509100	chromosome condensation protein, putative	PF3D7_0509100.iso1.exon1.amp2	IMRAS-054	Mock	Day 140	-0.205303692807252
PF3D7_0509100	chromosome condensation protein, putative	PF3D7_0509100.iso1.exon1.amp2	IMRAS-054	Mock	Day 0	-0.502388675365101
PF3D7_0509100	chromosome condensation protein, putative	PF3D7_0509100.iso1.exon1.amp2	IMRAS-057	P	Day 0	0.179506309878096
PF3D7_0509100	chromosome condensation protein, putative	PF3D7_0509100.iso1.exon1.amp2	IMRAS-057	P	Day 140	0.732386195741389
PF3D7_0509100	chromosome condensation protein, putative	PF3D7_0509100.iso1.exon1.amp2	IMRAS-060	P	Day 140	-0.0897632141531854
PF3D7_0509100	chromosome condensation protein, putative	PF3D7_0509100.iso1.exon1.amp2	IMRAS-060	P	Day 0	-0.0952639444546381
PF3D7_0509100	chromosome condensation protein, putative	PF3D7_0509100.iso1.exon1.amp2	IMRAS-061	NP	Day 0	1.77062262343251
PF3D7_0509100	chromosome condensation protein, putative	PF3D7_0509100.iso1.exon1.amp2	IMRAS-061	NP	Day 140	1.64795418183392
PF3D7_0509100	chromosome condensation protein, putative	PF3D7_0509100.iso1.exon1.amp2	IMRAS-062	Mock	Day 140	0.00126651976647274
PF3D7_0509100	chromosome condensation protein, putative	PF3D7_0509100.iso1.exon1.amp2	IMRAS-062	Mock	Day 0	-0.136389226667228
PF3D7_0509100	chromosome condensation protein, putative	PF3D7_0509100.iso1.exon1.amp2	IMRAS-071	NP	Day 0	1.7921087060145
PF3D7_0509100	chromosome condensation protein, putative	PF3D7_0509100.iso1.exon1.amp2	IMRAS-071	NP	Day 140	1.54832251165358
PF3D7_0509100	chromosome condensation protein, putative	PF3D7_0509100.iso1.exon1.amp2	IMRAS-078	P	Day 140	0.674259855137652
PF3D7_0509100	chromosome condensation protein, putative	PF3D7_0509100.iso1.exon1.amp2	IMRAS-078	P	Day 0	0.689248875844989
PF3D7_1125300	DNA-directed RNA polymerase	PF3D7_1125300.iso1.exon1.amp2	IMRAS-002	P	Day 0	-0.484176473854596
PF3D7_1125300	DNA-directed RNA polymerase	PF3D7_1125300.iso1.exon1.amp2	IMRAS-002	P	Day 140	-0.376982148514003
PF3D7_1125300	DNA-directed RNA polymerase	PF3D7_1125300.iso1.exon1.amp2	IMRAS-005	NP	Day 140	-0.224956734563975
PF3D7_1125300	DNA-directed RNA polymerase	PF3D7_1125300.iso1.exon1.amp2	IMRAS-005	NP	Day 0	-0.196333628881606
PF3D7_1125300	DNA-directed RNA polymerase	PF3D7_1125300.iso1.exon1.amp2	IMRAS-021	NP	Day 0	-0.383551492108921
PF3D7_1125300	DNA-directed RNA polymerase	PF3D7_1125300.iso1.exon1.amp2	IMRAS-021	NP	Day 140	-0.469768847817592
PF3D7_1125300	DNA-directed RNA polymerase	PF3D7_1125300.iso1.exon1.amp2	IMRAS-033	NP	Day 140	-0.321033851395862
PF3D7_1125300	DNA-directed RNA polymerase	PF3D7_1125300.iso1.exon1.amp2	IMRAS-033	NP	Day 0	-0.388566843144515
PF3D7_1125300	DNA-directed RNA polymerase	PF3D7_1125300.iso1.exon1.amp2	IMRAS-039	P	Day 0	-0.512410862321836
PF3D7_1125300	DNA-directed RNA polymerase	PF3D7_1125300.iso1.exon1.amp2	IMRAS-039	P	Day 140	-0.62585800862901
PF3D7_1125300	DNA-directed RNA polymerase	PF3D7_1125300.iso1.exon1.amp2	IMRAS-045	P	Day 140	-0.389434828429419
PF3D7_1125300	DNA-directed RNA polymerase	PF3D7_1125300.iso1.exon1.amp2	IMRAS-045	P	Day 0	-0.418080042390182
PF3D7_1125300	DNA-directed RNA polymerase	PF3D7_1125300.iso1.exon1.amp2	IMRAS-049	Mock	Day 0	-0.515093545155423
PF3D7_1125300	DNA-directed RNA polymerase	PF3D7_1125300.iso1.exon1.amp2	IMRAS-049	Mock	Day 140	-0.39377072021858
PF3D7_1125300	DNA-directed RNA polymerase	PF3D7_1125300.iso1.exon1.amp2	IMRAS-054	Mock	Day 140	-0.638922617827822
PF3D7_1125300	DNA-directed RNA polymerase	PF3D7_1125300.iso1.exon1.amp2	IMRAS-054	Mock	Day 0	-0.912934973776233
PF3D7_1125300	DNA-directed RNA polymerase	PF3D7_1125300.iso1.exon1.amp2	IMRAS-057	P	Day 0	-0.535103473185035
PF3D7_1125300	DNA-directed RNA polymerase	PF3D7_1125300.iso1.exon1.amp2	IMRAS-057	P	Day 140	-0.460644990872089
PF3D7_1125300	DNA-directed RNA polymerase	PF3D7_1125300.iso1.exon1.amp2	IMRAS-060	P	Day 140	-0.202031767385005
PF3D7_1125300	DNA-directed RNA polymerase	PF3D7_1125300.iso1.exon1.amp2	IMRAS-060	P	Day 0	-0.240826931704852
PF3D7_1125300	DNA-directed RNA polymerase	PF3D7_1125300.iso1.exon1.amp2	IMRAS-061	NP	Day 0	-0.399755356038494
PF3D7_1125300	DNA-directed RNA polymerase	PF3D7_1125300.iso1.exon1.amp2	IMRAS-061	NP	Day 140	-0.391302550779345
PF3D7_1125300	DNA-directed RNA polymerase	PF3D7_1125300.iso1.exon1.amp2	IMRAS-062	Mock	Day 140	0.0256707619674259
PF3D7_1125300	DNA-directed RNA polymerase	PF3D7_1125300.iso1.exon1.amp2	IMRAS-062	Mock	Day 0	-0.128499369079865
PF3D7_1125300	DNA-directed RNA polymerase	PF3D7_1125300.iso1.exon1.amp2	IMRAS-071	NP	Day 0	0.0678812540277764
PF3D7_1125300	DNA-directed RNA polymerase	PF3D7_1125300.iso1.exon1.amp2	IMRAS-071	NP	Day 140	-0.0183237787234187
PF3D7_1125300	DNA-directed RNA polymerase	PF3D7_1125300.iso1.exon1.amp2	IMRAS-078	P	Day 140	-0.510866586624608
PF3D7_1125300	DNA-directed RNA polymerase	PF3D7_1125300.iso1.exon1.amp2	IMRAS-078	P	Day 0	-0.454615652915958
PF3D7_1148000	serine/threonine protein kinase, putative	PF3D7_1148000.iso1.exon1.amp2	IMRAS-002	P	Day 0	0.0230773966452205
PF3D7_1148000	serine/threonine protein kinase, putative	PF3D7_1148000.iso1.exon1.amp2	IMRAS-002	P	Day 140	0.247138728178266
PF3D7_1148000	serine/threonine protein kinase, putative	PF3D7_1148000.iso1.exon1.amp2	IMRAS-005	NP	Day 140	-0.26873339401962
PF3D7_1148000	serine/threonine protein kinase, putative	PF3D7_1148000.iso1.exon1.amp2	IMRAS-005	NP	Day 0	-0.34151508995131
PF3D7_1148000	serine/threonine protein kinase, putative	PF3D7_1148000.iso1.exon1.amp2	IMRAS-021	NP	Day 0	-0.0515345795979751
PF3D7_1148000	serine/threonine protein kinase, putative	PF3D7_1148000.iso1.exon1.amp2	IMRAS-021	NP	Day 140	-0.102928131755329
PF3D7_1148000	serine/threonine protein kinase, putative	PF3D7_1148000.iso1.exon1.amp2	IMRAS-033	NP	Day 140	-0.212333466067017
PF3D7_1148000	serine/threonine protein kinase, putative	PF3D7_1148000.iso1.exon1.amp2	IMRAS-033	NP	Day 0	-0.303593507726788
PF3D7_1148000	serine/threonine protein kinase, putative	PF3D7_1148000.iso1.exon1.amp2	IMRAS-039	P	Day 0	-0.0786935033867255
PF3D7_1148000	serine/threonine protein kinase, putative	PF3D7_1148000.iso1.exon1.amp2	IMRAS-039	P	Day 140	-0.198782669636268
PF3D7_1148000	serine/threonine protein kinase, putative	PF3D7_1148000.iso1.exon1.amp2	IMRAS-045	P	Day 140	0.0787336921893722
PF3D7_1148000	serine/threonine protein kinase, putative	PF3D7_1148000.iso1.exon1.amp2	IMRAS-045	P	Day 0	-0.132249406289183
PF3D7_1148000	serine/threonine protein kinase, putative	PF3D7_1148000.iso1.exon1.amp2	IMRAS-049	Mock	Day 0	-0.135438287247364
PF3D7_1148000	serine/threonine protein kinase, putative	PF3D7_1148000.iso1.exon1.amp2	IMRAS-049	Mock	Day 140	-0.0355844285609006
PF3D7_1148000	serine/threonine protein kinase, putative	PF3D7_1148000.iso1.exon1.amp2	IMRAS-054	Mock	Day 140	-0.092201268043155
PF3D7_1148000	serine/threonine protein kinase, putative	PF3D7_1148000.iso1.exon1.amp2	IMRAS-054	Mock	Day 0	-0.371424195478173
PF3D7_1148000	serine/threonine protein kinase, putative	PF3D7_1148000.iso1.exon1.amp2	IMRAS-057	P	Day 0	-0.136675942582379
PF3D7_1148000	serine/threonine protein kinase, putative	PF3D7_1148000.iso1.exon1.amp2	IMRAS-057	P	Day 140	0.197969892015204
PF3D7_1148000	serine/threonine protein kinase, putative	PF3D7_1148000.iso1.exon1.amp2	IMRAS-060	P	Day 140	0.0789269279188662
PF3D7_1148000	serine/threonine protein kinase, putative	PF3D7_1148000.iso1.exon1.amp2	IMRAS-060	P	Day 0	0.133654977174576
PF3D7_1148000	serine/threonine protein kinase, putative	PF3D7_1148000.iso1.exon1.amp2	IMRAS-061	NP	Day 0	1.6242093398887
PF3D7_1148000	serine/threonine protein kinase, putative	PF3D7_1148000.iso1.exon1.amp2	IMRAS-061	NP	Day 140	2.26304717796294
PF3D7_1148000	serine/threonine protein kinase, putative	PF3D7_1148000.iso1.exon1.amp2	IMRAS-062	Mock	Day 140	0.0215865041460699
PF3D7_1148000	serine/threonine protein kinase, putative	PF3D7_1148000.iso1.exon1.amp2	IMRAS-062	Mock	Day 0	-0.0664009968423791
PF3D7_1148000	serine/threonine protein kinase, putative	PF3D7_1148000.iso1.exon1.amp2	IMRAS-071	NP	Day 0	0.0407326689241234
PF3D7_1148000	serine/threonine protein kinase, putative	PF3D7_1148000.iso1.exon1.amp2	IMRAS-071	NP	Day 140	0.0373920769256078
PF3D7_1148000	serine/threonine protein kinase, putative	PF3D7_1148000.iso1.exon1.amp2	IMRAS-078	P	Day 140	0.269663202964889
PF3D7_1148000	serine/threonine protein kinase, putative	PF3D7_1148000.iso1.exon1.amp2	IMRAS-078	P	Day 0	0.319606434891476
PF3D7_0726500	ubiquitin carboxyl-terminal hydrolase, putative	PF3D7_0726500.iso1.exon4.amp4	IMRAS-002	P	Day 0	-0.397927825893261
PF3D7_0726500	ubiquitin carboxyl-terminal hydrolase, putative	PF3D7_0726500.iso1.exon4.amp4	IMRAS-002	P	Day 140	-0.209797309416603
PF3D7_0726500	ubiquitin carboxyl-terminal hydrolase, putative	PF3D7_0726500.iso1.exon4.amp4	IMRAS-005	NP	Day 140	-0.123226847600147
PF3D7_0726500	ubiquitin carboxyl-terminal hydrolase, putative	PF3D7_0726500.iso1.exon4.amp4	IMRAS-005	NP	Day 0	-0.219597722695552
PF3D7_0726500	ubiquitin carboxyl-terminal hydrolase, putative	PF3D7_0726500.iso1.exon4.amp4	IMRAS-021	NP	Day 0	-0.0278032117122748
PF3D7_0726500	ubiquitin carboxyl-terminal hydrolase, putative	PF3D7_0726500.iso1.exon4.amp4	IMRAS-021	NP	Day 140	-0.146333044323098
PF3D7_0726500	ubiquitin carboxyl-terminal hydrolase, putative	PF3D7_0726500.iso1.exon4.amp4	IMRAS-033	NP	Day 140	-0.0670109911129639
PF3D7_0726500	ubiquitin carboxyl-terminal hydrolase, putative	PF3D7_0726500.iso1.exon4.amp4	IMRAS-033	NP	Day 0	-0.229850152310238
PF3D7_0726500	ubiquitin carboxyl-terminal hydrolase, putative	PF3D7_0726500.iso1.exon4.amp4	IMRAS-039	P	Day 0	2.43698895374678e-6
PF3D7_0726500	ubiquitin carboxyl-terminal hydrolase, putative	PF3D7_0726500.iso1.exon4.amp4	IMRAS-039	P	Day 140	-0.0954411754250248
PF3D7_0726500	ubiquitin carboxyl-terminal hydrolase, putative	PF3D7_0726500.iso1.exon4.amp4	IMRAS-045	P	Day 140	-0.0852611809962784
PF3D7_0726500	ubiquitin carboxyl-terminal hydrolase, putative	PF3D7_0726500.iso1.exon4.amp4	IMRAS-045	P	Day 0	-0.0861601758456594
PF3D7_0726500	ubiquitin carboxyl-terminal hydrolase, putative	PF3D7_0726500.iso1.exon4.amp4	IMRAS-049	Mock	Day 0	0.00837602816273098
PF3D7_0726500	ubiquitin carboxyl-terminal hydrolase, putative	PF3D7_0726500.iso1.exon4.amp4	IMRAS-049	Mock	Day 140	0.0690497177683511
PF3D7_0726500	ubiquitin carboxyl-terminal hydrolase, putative	PF3D7_0726500.iso1.exon4.amp4	IMRAS-054	Mock	Day 140	0.122460879090777
PF3D7_0726500	ubiquitin carboxyl-terminal hydrolase, putative	PF3D7_0726500.iso1.exon4.amp4	IMRAS-054	Mock	Day 0	-0.260154315659225
PF3D7_0726500	ubiquitin carboxyl-terminal hydrolase, putative	PF3D7_0726500.iso1.exon4.amp4	IMRAS-057	P	Day 0	0.00740312483597094
PF3D7_0726500	ubiquitin carboxyl-terminal hydrolase, putative	PF3D7_0726500.iso1.exon4.amp4	IMRAS-057	P	Day 140	-0.0527969247762528
PF3D7_0726500	ubiquitin carboxyl-terminal hydrolase, putative	PF3D7_0726500.iso1.exon4.amp4	IMRAS-060	P	Day 140	0.0138978466132471
PF3D7_0726500	ubiquitin carboxyl-terminal hydrolase, putative	PF3D7_0726500.iso1.exon4.amp4	IMRAS-060	P	Day 0	-0.0253628547623865
PF3D7_0726500	ubiquitin carboxyl-terminal hydrolase, putative	PF3D7_0726500.iso1.exon4.amp4	IMRAS-061	NP	Day 0	-0.0914670205431385
PF3D7_0726500	ubiquitin carboxyl-terminal hydrolase, putative	PF3D7_0726500.iso1.exon4.amp4	IMRAS-061	NP	Day 140	-0.0844872721642407
PF3D7_0726500	ubiquitin carboxyl-terminal hydrolase, putative	PF3D7_0726500.iso1.exon4.amp4	IMRAS-062	Mock	Day 140	-0.0525432423806151
PF3D7_0726500	ubiquitin carboxyl-terminal hydrolase, putative	PF3D7_0726500.iso1.exon4.amp4	IMRAS-062	Mock	Day 0	-0.140222445752224
PF3D7_0726500	ubiquitin carboxyl-terminal hydrolase, putative	PF3D7_0726500.iso1.exon4.amp4	IMRAS-071	NP	Day 0	0.00234884667842827
PF3D7_0726500	ubiquitin carboxyl-terminal hydrolase, putative	PF3D7_0726500.iso1.exon4.amp4	IMRAS-071	NP	Day 140	0.075945648618756
PF3D7_0726500	ubiquitin carboxyl-terminal hydrolase, putative	PF3D7_0726500.iso1.exon4.amp4	IMRAS-078	P	Day 140	-0.140305479524569
PF3D7_0726500	ubiquitin carboxyl-terminal hydrolase, putative	PF3D7_0726500.iso1.exon4.amp4	IMRAS-078	P	Day 0	-0.153480376314501
PF3D7_1133900	conserved Plasmodium protein, unknown function	PF3D7_1133900.iso1.exon2.amp2	IMRAS-002	P	Day 0	-0.20248230376991
PF3D7_1133900	conserved Plasmodium protein, unknown function	PF3D7_1133900.iso1.exon2.amp2	IMRAS-002	P	Day 140	-0.0779566457877792
PF3D7_1133900	conserved Plasmodium protein, unknown function	PF3D7_1133900.iso1.exon2.amp2	IMRAS-005	NP	Day 140	-0.0410592715949569
PF3D7_1133900	conserved Plasmodium protein, unknown function	PF3D7_1133900.iso1.exon2.amp2	IMRAS-005	NP	Day 0	-0.0892186333789979
PF3D7_1133900	conserved Plasmodium protein, unknown function	PF3D7_1133900.iso1.exon2.amp2	IMRAS-021	NP	Day 0	0.215181453439628
PF3D7_1133900	conserved Plasmodium protein, unknown function	PF3D7_1133900.iso1.exon2.amp2	IMRAS-021	NP	Day 140	0.127194237384241
PF3D7_1133900	conserved Plasmodium protein, unknown function	PF3D7_1133900.iso1.exon2.amp2	IMRAS-033	NP	Day 140	-0.026063642016977102
PF3D7_1133900	conserved Plasmodium protein, unknown function	PF3D7_1133900.iso1.exon2.amp2	IMRAS-033	NP	Day 0	-0.168059320874908
PF3D7_1133900	conserved Plasmodium protein, unknown function	PF3D7_1133900.iso1.exon2.amp2	IMRAS-039	P	Day 0	0.0484700153940985
PF3D7_1133900	conserved Plasmodium protein, unknown function	PF3D7_1133900.iso1.exon2.amp2	IMRAS-039	P	Day 140	-0.0259582844630231
PF3D7_1133900	conserved Plasmodium protein, unknown function	PF3D7_1133900.iso1.exon2.amp2	IMRAS-045	P	Day 140	-0.0219941039261684
PF3D7_1133900	conserved Plasmodium protein, unknown function	PF3D7_1133900.iso1.exon2.amp2	IMRAS-045	P	Day 0	-0.0324091578617729
PF3D7_1133900	conserved Plasmodium protein, unknown function	PF3D7_1133900.iso1.exon2.amp2	IMRAS-049	Mock	Day 0	0.0274654013589561
PF3D7_1133900	conserved Plasmodium protein, unknown function	PF3D7_1133900.iso1.exon2.amp2	IMRAS-049	Mock	Day 140	0.111100415536004
PF3D7_1133900	conserved Plasmodium protein, unknown function	PF3D7_1133900.iso1.exon2.amp2	IMRAS-054	Mock	Day 140	0.266676744327555
PF3D7_1133900	conserved Plasmodium protein, unknown function	PF3D7_1133900.iso1.exon2.amp2	IMRAS-054	Mock	Day 0	0.13871690339359
PF3D7_1133900	conserved Plasmodium protein, unknown function	PF3D7_1133900.iso1.exon2.amp2	IMRAS-057	P	Day 0	-0.0238370306618787
PF3D7_1133900	conserved Plasmodium protein, unknown function	PF3D7_1133900.iso1.exon2.amp2	IMRAS-057	P	Day 140	-0.0488106591752864
PF3D7_1133900	conserved Plasmodium protein, unknown function	PF3D7_1133900.iso1.exon2.amp2	IMRAS-060	P	Day 140	0.0388427801593423
PF3D7_1133900	conserved Plasmodium protein, unknown function	PF3D7_1133900.iso1.exon2.amp2	IMRAS-060	P	Day 0	-0.00608955417663104
PF3D7_1133900	conserved Plasmodium protein, unknown function	PF3D7_1133900.iso1.exon2.amp2	IMRAS-061	NP	Day 0	-0.0872118504253336
PF3D7_1133900	conserved Plasmodium protein, unknown function	PF3D7_1133900.iso1.exon2.amp2	IMRAS-061	NP	Day 140	-0.0931247266194362
PF3D7_1133900	conserved Plasmodium protein, unknown function	PF3D7_1133900.iso1.exon2.amp2	IMRAS-062	Mock	Day 140	0.0122858213106056
PF3D7_1133900	conserved Plasmodium protein, unknown function	PF3D7_1133900.iso1.exon2.amp2	IMRAS-062	Mock	Day 0	-0.106084698314861
PF3D7_1133900	conserved Plasmodium protein, unknown function	PF3D7_1133900.iso1.exon2.amp2	IMRAS-071	NP	Day 0	0.188328539118872
PF3D7_1133900	conserved Plasmodium protein, unknown function	PF3D7_1133900.iso1.exon2.amp2	IMRAS-071	NP	Day 140	0.1567169011656
PF3D7_1133900	conserved Plasmodium protein, unknown function	PF3D7_1133900.iso1.exon2.amp2	IMRAS-078	P	Day 140	-0.0482763410322242
PF3D7_1133900	conserved Plasmodium protein, unknown function	PF3D7_1133900.iso1.exon2.amp2	IMRAS-078	P	Day 0	-0.0726534010180675
PF3D7_1026600	conserved Plasmodium protein, unknown function	PF3D7_1026600.iso1.exon1.amp2	IMRAS-002	P	Day 0	0.847558378729685
PF3D7_1026600	conserved Plasmodium protein, unknown function	PF3D7_1026600.iso1.exon1.amp2	IMRAS-002	P	Day 140	1.67411584076864
PF3D7_1026600	conserved Plasmodium protein, unknown function	PF3D7_1026600.iso1.exon1.amp2	IMRAS-005	NP	Day 140	-0.216596723351099
