## Supplementary Data Files for "Longitudinal immune profiling after radiation-attenuated sporozoite vaccination reveals coordinated immune processes correlated with malaria protection": datafile-s-4-all-antigen-MFI.csv (part 10 of 25)

PfTargetGene	PfTargetDescription	PfTargetID	Subject.ID	Protection	Time.Point	normMFI
PF3D7_1026600	conserved Plasmodium protein, unknown function	PF3D7_1026600.iso1.exon1.amp2	IMRAS-005	NP	Day 0	-0.309016278762579
PF3D7_1026600	conserved Plasmodium protein, unknown function	PF3D7_1026600.iso1.exon1.amp2	IMRAS-021	NP	Day 0	0.0192855535643961
PF3D7_1026600	conserved Plasmodium protein, unknown function	PF3D7_1026600.iso1.exon1.amp2	IMRAS-021	NP	Day 140	-0.00281439343722312
PF3D7_1026600	conserved Plasmodium protein, unknown function	PF3D7_1026600.iso1.exon1.amp2	IMRAS-033	NP	Day 140	-0.271865291540506
PF3D7_1026600	conserved Plasmodium protein, unknown function	PF3D7_1026600.iso1.exon1.amp2	IMRAS-033	NP	Day 0	-0.334135899166737
PF3D7_1026600	conserved Plasmodium protein, unknown function	PF3D7_1026600.iso1.exon1.amp2	IMRAS-039	P	Day 0	0.0169052755209336
PF3D7_1026600	conserved Plasmodium protein, unknown function	PF3D7_1026600.iso1.exon1.amp2	IMRAS-039	P	Day 140	0.331003861867774
PF3D7_1026600	conserved Plasmodium protein, unknown function	PF3D7_1026600.iso1.exon1.amp2	IMRAS-045	P	Day 140	-0.243674298190857
PF3D7_1026600	conserved Plasmodium protein, unknown function	PF3D7_1026600.iso1.exon1.amp2	IMRAS-045	P	Day 0	-0.244137680414376
PF3D7_1026600	conserved Plasmodium protein, unknown function	PF3D7_1026600.iso1.exon1.amp2	IMRAS-049	Mock	Day 0	-0.164637960142734
PF3D7_1026600	conserved Plasmodium protein, unknown function	PF3D7_1026600.iso1.exon1.amp2	IMRAS-049	Mock	Day 140	-0.0692061893315632
PF3D7_1026600	conserved Plasmodium protein, unknown function	PF3D7_1026600.iso1.exon1.amp2	IMRAS-054	Mock	Day 140	-0.0549413491173176
PF3D7_1026600	conserved Plasmodium protein, unknown function	PF3D7_1026600.iso1.exon1.amp2	IMRAS-054	Mock	Day 0	-0.135055649954431
PF3D7_1026600	conserved Plasmodium protein, unknown function	PF3D7_1026600.iso1.exon1.amp2	IMRAS-057	P	Day 0	-0.142281369899818
PF3D7_1026600	conserved Plasmodium protein, unknown function	PF3D7_1026600.iso1.exon1.amp2	IMRAS-057	P	Day 140	-0.120793171831792
PF3D7_1026600	conserved Plasmodium protein, unknown function	PF3D7_1026600.iso1.exon1.amp2	IMRAS-060	P	Day 140	0.0327083417948586
PF3D7_1026600	conserved Plasmodium protein, unknown function	PF3D7_1026600.iso1.exon1.amp2	IMRAS-060	P	Day 0	0.00848453827518902
PF3D7_1026600	conserved Plasmodium protein, unknown function	PF3D7_1026600.iso1.exon1.amp2	IMRAS-061	NP	Day 0	-0.15360887763512
PF3D7_1026600	conserved Plasmodium protein, unknown function	PF3D7_1026600.iso1.exon1.amp2	IMRAS-061	NP	Day 140	-0.146064440634751
PF3D7_1026600	conserved Plasmodium protein, unknown function	PF3D7_1026600.iso1.exon1.amp2	IMRAS-062	Mock	Day 140	0.659989916370984
PF3D7_1026600	conserved Plasmodium protein, unknown function	PF3D7_1026600.iso1.exon1.amp2	IMRAS-062	Mock	Day 0	0.618734560540169
PF3D7_1026600	conserved Plasmodium protein, unknown function	PF3D7_1026600.iso1.exon1.amp2	IMRAS-071	NP	Day 0	-0.108920455654916
PF3D7_1026600	conserved Plasmodium protein, unknown function	PF3D7_1026600.iso1.exon1.amp2	IMRAS-071	NP	Day 140	-0.0201053552550565
PF3D7_1026600	conserved Plasmodium protein, unknown function	PF3D7_1026600.iso1.exon1.amp2	IMRAS-078	P	Day 140	1.34705938853671
PF3D7_1026600	conserved Plasmodium protein, unknown function	PF3D7_1026600.iso1.exon1.amp2	IMRAS-078	P	Day 0	1.72368952117402
PF3D7_1226500	RAP protein, putative	PF3D7_1226500.iso1.exon1.amp2	IMRAS-002	P	Day 0	-0.842671140809188
PF3D7_1226500	RAP protein, putative	PF3D7_1226500.iso1.exon1.amp2	IMRAS-002	P	Day 140	-0.436360695592933
PF3D7_1226500	RAP protein, putative	PF3D7_1226500.iso1.exon1.amp2	IMRAS-005	NP	Day 140	-0.372044111261916
PF3D7_1226500	RAP protein, putative	PF3D7_1226500.iso1.exon1.amp2	IMRAS-005	NP	Day 0	-0.451974232604622
PF3D7_1226500	RAP protein, putative	PF3D7_1226500.iso1.exon1.amp2	IMRAS-021	NP	Day 0	-0.295671833253015
PF3D7_1226500	RAP protein, putative	PF3D7_1226500.iso1.exon1.amp2	IMRAS-021	NP	Day 140	-0.322298357221788
PF3D7_1226500	RAP protein, putative	PF3D7_1226500.iso1.exon1.amp2	IMRAS-033	NP	Day 140	-0.497742721659401
PF3D7_1226500	RAP protein, putative	PF3D7_1226500.iso1.exon1.amp2	IMRAS-033	NP	Day 0	-0.505484594923665
PF3D7_1226500	RAP protein, putative	PF3D7_1226500.iso1.exon1.amp2	IMRAS-039	P	Day 0	-0.434876849071477
PF3D7_1226500	RAP protein, putative	PF3D7_1226500.iso1.exon1.amp2	IMRAS-039	P	Day 140	-0.481407508077382
PF3D7_1226500	RAP protein, putative	PF3D7_1226500.iso1.exon1.amp2	IMRAS-045	P	Day 140	-0.410211148012246
PF3D7_1226500	RAP protein, putative	PF3D7_1226500.iso1.exon1.amp2	IMRAS-045	P	Day 0	-0.415471347132552
PF3D7_1226500	RAP protein, putative	PF3D7_1226500.iso1.exon1.amp2	IMRAS-049	Mock	Day 0	-0.40154622355586
PF3D7_1226500	RAP protein, putative	PF3D7_1226500.iso1.exon1.amp2	IMRAS-049	Mock	Day 140	-0.237100655546504
PF3D7_1226500	RAP protein, putative	PF3D7_1226500.iso1.exon1.amp2	IMRAS-054	Mock	Day 140	-0.543491901526219
PF3D7_1226500	RAP protein, putative	PF3D7_1226500.iso1.exon1.amp2	IMRAS-054	Mock	Day 0	-0.777248516595684
PF3D7_1226500	RAP protein, putative	PF3D7_1226500.iso1.exon1.amp2	IMRAS-057	P	Day 0	-0.422974442230117
PF3D7_1226500	RAP protein, putative	PF3D7_1226500.iso1.exon1.amp2	IMRAS-057	P	Day 140	-0.365578529886434
PF3D7_1226500	RAP protein, putative	PF3D7_1226500.iso1.exon1.amp2	IMRAS-060	P	Day 140	-0.395586515212218
PF3D7_1226500	RAP protein, putative	PF3D7_1226500.iso1.exon1.amp2	IMRAS-060	P	Day 0	-0.362870819728629
PF3D7_1226500	RAP protein, putative	PF3D7_1226500.iso1.exon1.amp2	IMRAS-061	NP	Day 0	-0.368202928411161
PF3D7_1226500	RAP protein, putative	PF3D7_1226500.iso1.exon1.amp2	IMRAS-061	NP	Day 140	-0.305282818696917
PF3D7_1226500	RAP protein, putative	PF3D7_1226500.iso1.exon1.amp2	IMRAS-062	Mock	Day 140	-0.356570692121259
PF3D7_1226500	RAP protein, putative	PF3D7_1226500.iso1.exon1.amp2	IMRAS-062	Mock	Day 0	-0.404588081799474
PF3D7_1226500	RAP protein, putative	PF3D7_1226500.iso1.exon1.amp2	IMRAS-071	NP	Day 0	-0.348322884385411
PF3D7_1226500	RAP protein, putative	PF3D7_1226500.iso1.exon1.amp2	IMRAS-071	NP	Day 140	-0.359112016449593
PF3D7_1226500	RAP protein, putative	PF3D7_1226500.iso1.exon1.amp2	IMRAS-078	P	Day 140	-0.237551020653498
PF3D7_1226500	RAP protein, putative	PF3D7_1226500.iso1.exon1.amp2	IMRAS-078	P	Day 0	-0.153480376314501
PF3D7_0321800	conserved Plasmodium protein, unknown function	PF3D7_0321800.iso1.exon1.amp3	IMRAS-002	P	Day 0	-0.602367577816207
PF3D7_0321800	conserved Plasmodium protein, unknown function	PF3D7_0321800.iso1.exon1.amp3	IMRAS-002	P	Day 140	-0.435647725456906
PF3D7_0321800	conserved Plasmodium protein, unknown function	PF3D7_0321800.iso1.exon1.amp3	IMRAS-005	NP	Day 140	-0.382025897212712
PF3D7_0321800	conserved Plasmodium protein, unknown function	PF3D7_0321800.iso1.exon1.amp3	IMRAS-005	NP	Day 0	-0.439918794012305
PF3D7_0321800	conserved Plasmodium protein, unknown function	PF3D7_0321800.iso1.exon1.amp3	IMRAS-021	NP	Day 0	-0.380012375112017
PF3D7_0321800	conserved Plasmodium protein, unknown function	PF3D7_0321800.iso1.exon1.amp3	IMRAS-021	NP	Day 140	-0.415658251246834
PF3D7_0321800	conserved Plasmodium protein, unknown function	PF3D7_0321800.iso1.exon1.amp3	IMRAS-033	NP	Day 140	-0.547437982614479
PF3D7_0321800	conserved Plasmodium protein, unknown function	PF3D7_0321800.iso1.exon1.amp3	IMRAS-033	NP	Day 0	-0.519356769505222
PF3D7_0321800	conserved Plasmodium protein, unknown function	PF3D7_0321800.iso1.exon1.amp3	IMRAS-039	P	Day 0	-0.411866871024976
PF3D7_0321800	conserved Plasmodium protein, unknown function	PF3D7_0321800.iso1.exon1.amp3	IMRAS-039	P	Day 140	-0.463332113719968
PF3D7_0321800	conserved Plasmodium protein, unknown function	PF3D7_0321800.iso1.exon1.amp3	IMRAS-045	P	Day 140	-0.00609257347367276
PF3D7_0321800	conserved Plasmodium protein, unknown function	PF3D7_0321800.iso1.exon1.amp3	IMRAS-045	P	Day 0	-0.326363873298568
PF3D7_0321800	conserved Plasmodium protein, unknown function	PF3D7_0321800.iso1.exon1.amp3	IMRAS-049	Mock	Day 0	-0.433717769546371
PF3D7_0321800	conserved Plasmodium protein, unknown function	PF3D7_0321800.iso1.exon1.amp3	IMRAS-049	Mock	Day 140	-0.316701034406567
PF3D7_0321800	conserved Plasmodium protein, unknown function	PF3D7_0321800.iso1.exon1.amp3	IMRAS-054	Mock	Day 140	-0.642023521849978
PF3D7_0321800	conserved Plasmodium protein, unknown function	PF3D7_0321800.iso1.exon1.amp3	IMRAS-054	Mock	Day 0	-0.932223176572023
PF3D7_0321800	conserved Plasmodium protein, unknown function	PF3D7_0321800.iso1.exon1.amp3	IMRAS-057	P	Day 0	-0.377366204839422
PF3D7_0321800	conserved Plasmodium protein, unknown function	PF3D7_0321800.iso1.exon1.amp3	IMRAS-057	P	Day 140	0.209479583446061
PF3D7_0321800	conserved Plasmodium protein, unknown function	PF3D7_0321800.iso1.exon1.amp3	IMRAS-060	P	Day 140	-0.0812225840293337
PF3D7_0321800	conserved Plasmodium protein, unknown function	PF3D7_0321800.iso1.exon1.amp3	IMRAS-060	P	Day 0	-0.0854561413199821
PF3D7_0321800	conserved Plasmodium protein, unknown function	PF3D7_0321800.iso1.exon1.amp3	IMRAS-061	NP	Day 0	0.412217836143883
PF3D7_0321800	conserved Plasmodium protein, unknown function	PF3D7_0321800.iso1.exon1.amp3	IMRAS-061	NP	Day 140	0.4890016873678
PF3D7_0321800	conserved Plasmodium protein, unknown function	PF3D7_0321800.iso1.exon1.amp3	IMRAS-062	Mock	Day 140	-0.185346869504365
PF3D7_0321800	conserved Plasmodium protein, unknown function	PF3D7_0321800.iso1.exon1.amp3	IMRAS-062	Mock	Day 0	-0.300551654328926
PF3D7_0321800	conserved Plasmodium protein, unknown function	PF3D7_0321800.iso1.exon1.amp3	IMRAS-071	NP	Day 0	-0.403943867375771
PF3D7_0321800	conserved Plasmodium protein, unknown function	PF3D7_0321800.iso1.exon1.amp3	IMRAS-071	NP	Day 140	-0.402493136781652
PF3D7_0321800	conserved Plasmodium protein, unknown function	PF3D7_0321800.iso1.exon1.amp3	IMRAS-078	P	Day 140	-0.146241486695672
PF3D7_0321800	conserved Plasmodium protein, unknown function	PF3D7_0321800.iso1.exon1.amp3	IMRAS-078	P	Day 0	-0.0204019437369247
PF3D7_1359900	conserved Plasmodium membrane protein, unknown function	PF3D7_1359900.iso1.exon1.amp3	IMRAS-002	P	Day 0	-0.755806903376776
PF3D7_1359900	conserved Plasmodium membrane protein, unknown function	PF3D7_1359900.iso1.exon1.amp3	IMRAS-002	P	Day 140	-0.588522274706701
PF3D7_1359900	conserved Plasmodium membrane protein, unknown function	PF3D7_1359900.iso1.exon1.amp3	IMRAS-005	NP	Day 140	-0.434728288761798
PF3D7_1359900	conserved Plasmodium membrane protein, unknown function	PF3D7_1359900.iso1.exon1.amp3	IMRAS-005	NP	Day 0	-0.561653651993407
PF3D7_1359900	conserved Plasmodium membrane protein, unknown function	PF3D7_1359900.iso1.exon1.amp3	IMRAS-021	NP	Day 0	-0.385070918306122
PF3D7_1359900	conserved Plasmodium membrane protein, unknown function	PF3D7_1359900.iso1.exon1.amp3	IMRAS-021	NP	Day 140	-0.399961733820179
PF3D7_1359900	conserved Plasmodium membrane protein, unknown function	PF3D7_1359900.iso1.exon1.amp3	IMRAS-033	NP	Day 140	-0.500214736613193
PF3D7_1359900	conserved Plasmodium membrane protein, unknown function	PF3D7_1359900.iso1.exon1.amp3	IMRAS-033	NP	Day 0	-0.500316726564725
PF3D7_1359900	conserved Plasmodium membrane protein, unknown function	PF3D7_1359900.iso1.exon1.amp3	IMRAS-039	P	Day 0	-0.504865601100812
PF3D7_1359900	conserved Plasmodium membrane protein, unknown function	PF3D7_1359900.iso1.exon1.amp3	IMRAS-039	P	Day 140	-0.495753591412345
PF3D7_1359900	conserved Plasmodium membrane protein, unknown function	PF3D7_1359900.iso1.exon1.amp3	IMRAS-045	P	Day 140	-0.487235573345183
PF3D7_1359900	conserved Plasmodium membrane protein, unknown function	PF3D7_1359900.iso1.exon1.amp3	IMRAS-045	P	Day 0	-0.482147082890249
PF3D7_1359900	conserved Plasmodium membrane protein, unknown function	PF3D7_1359900.iso1.exon1.amp3	IMRAS-049	Mock	Day 0	-0.346822062565625
PF3D7_1359900	conserved Plasmodium membrane protein, unknown function	PF3D7_1359900.iso1.exon1.amp3	IMRAS-049	Mock	Day 140	-0.211126583699116
PF3D7_1359900	conserved Plasmodium membrane protein, unknown function	PF3D7_1359900.iso1.exon1.amp3	IMRAS-054	Mock	Day 140	-0.487337757474812
PF3D7_1359900	conserved Plasmodium membrane protein, unknown function	PF3D7_1359900.iso1.exon1.amp3	IMRAS-054	Mock	Day 0	-0.678306666902047
PF3D7_1359900	conserved Plasmodium membrane protein, unknown function	PF3D7_1359900.iso1.exon1.amp3	IMRAS-057	P	Day 0	-0.317745567443602
PF3D7_1359900	conserved Plasmodium membrane protein, unknown function	PF3D7_1359900.iso1.exon1.amp3	IMRAS-057	P	Day 140	-0.320429194034826
PF3D7_1359900	conserved Plasmodium membrane protein, unknown function	PF3D7_1359900.iso1.exon1.amp3	IMRAS-060	P	Day 140	-0.31499143352843
PF3D7_1359900	conserved Plasmodium membrane protein, unknown function	PF3D7_1359900.iso1.exon1.amp3	IMRAS-060	P	Day 0	-0.319913409243323
PF3D7_1359900	conserved Plasmodium membrane protein, unknown function	PF3D7_1359900.iso1.exon1.amp3	IMRAS-061	NP	Day 0	-0.349319521015513
PF3D7_1359900	conserved Plasmodium membrane protein, unknown function	PF3D7_1359900.iso1.exon1.amp3	IMRAS-061	NP	Day 140	-0.285909919653566
PF3D7_1359900	conserved Plasmodium membrane protein, unknown function	PF3D7_1359900.iso1.exon1.amp3	IMRAS-062	Mock	Day 140	0.56065442251248
PF3D7_1359900	conserved Plasmodium membrane protein, unknown function	PF3D7_1359900.iso1.exon1.amp3	IMRAS-062	Mock	Day 0	0.514016044830603
PF3D7_1359900	conserved Plasmodium membrane protein, unknown function	PF3D7_1359900.iso1.exon1.amp3	IMRAS-071	NP	Day 0	-0.220253339384213
PF3D7_1359900	conserved Plasmodium membrane protein, unknown function	PF3D7_1359900.iso1.exon1.amp3	IMRAS-071	NP	Day 140	-0.285841772132475
PF3D7_1359900	conserved Plasmodium membrane protein, unknown function	PF3D7_1359900.iso1.exon1.amp3	IMRAS-078	P	Day 140	-0.475250460078767
PF3D7_1359900	conserved Plasmodium membrane protein, unknown function	PF3D7_1359900.iso1.exon1.amp3	IMRAS-078	P	Day 0	-0.42189654447025
PF3D7_1443600	conserved Plasmodium protein, unknown function	PF3D7_1443600.iso1.exon1.amp2	IMRAS-002	P	Day 0	-0.617084666552953
PF3D7_1443600	conserved Plasmodium protein, unknown function	PF3D7_1443600.iso1.exon1.amp2	IMRAS-002	P	Day 140	-0.483476250547522
PF3D7_1443600	conserved Plasmodium protein, unknown function	PF3D7_1443600.iso1.exon1.amp2	IMRAS-005	NP	Day 140	-0.421628458840267
PF3D7_1443600	conserved Plasmodium protein, unknown function	PF3D7_1443600.iso1.exon1.amp2	IMRAS-005	NP	Day 0	-0.443649367953689
PF3D7_1443600	conserved Plasmodium protein, unknown function	PF3D7_1443600.iso1.exon1.amp2	IMRAS-021	NP	Day 0	-0.463157889812784
PF3D7_1443600	conserved Plasmodium protein, unknown function	PF3D7_1443600.iso1.exon1.amp2	IMRAS-021	NP	Day 140	-0.44987997887041
PF3D7_1443600	conserved Plasmodium protein, unknown function	PF3D7_1443600.iso1.exon1.amp2	IMRAS-033	NP	Day 140	-0.502415644806465
PF3D7_1443600	conserved Plasmodium protein, unknown function	PF3D7_1443600.iso1.exon1.amp2	IMRAS-033	NP	Day 0	-0.480312856310675
PF3D7_1443600	conserved Plasmodium protein, unknown function	PF3D7_1443600.iso1.exon1.amp2	IMRAS-039	P	Day 0	0.261632304297837
PF3D7_1443600	conserved Plasmodium protein, unknown function	PF3D7_1443600.iso1.exon1.amp2	IMRAS-039	P	Day 140	0.346392059356262
PF3D7_1443600	conserved Plasmodium protein, unknown function	PF3D7_1443600.iso1.exon1.amp2	IMRAS-045	P	Day 140	-0.394139828833557
PF3D7_1443600	conserved Plasmodium protein, unknown function	PF3D7_1443600.iso1.exon1.amp2	IMRAS-045	P	Day 0	-0.508221700729454
PF3D7_1443600	conserved Plasmodium protein, unknown function	PF3D7_1443600.iso1.exon1.amp2	IMRAS-049	Mock	Day 0	-0.412586305073217
PF3D7_1443600	conserved Plasmodium protein, unknown function	PF3D7_1443600.iso1.exon1.amp2	IMRAS-049	Mock	Day 140	-0.301415469028218
PF3D7_1443600	conserved Plasmodium protein, unknown function	PF3D7_1443600.iso1.exon1.amp2	IMRAS-054	Mock	Day 140	-0.420851138675786
PF3D7_1443600	conserved Plasmodium protein, unknown function	PF3D7_1443600.iso1.exon1.amp2	IMRAS-054	Mock	Day 0	-0.834782280491803
PF3D7_1443600	conserved Plasmodium protein, unknown function	PF3D7_1443600.iso1.exon1.amp2	IMRAS-057	P	Day 0	-0.136909067740984
PF3D7_1443600	conserved Plasmodium protein, unknown function	PF3D7_1443600.iso1.exon1.amp2	IMRAS-057	P	Day 140	-0.157760208011196
PF3D7_1443600	conserved Plasmodium protein, unknown function	PF3D7_1443600.iso1.exon1.amp2	IMRAS-060	P	Day 140	-0.176791130812568
PF3D7_1443600	conserved Plasmodium protein, unknown function	PF3D7_1443600.iso1.exon1.amp2	IMRAS-060	P	Day 0	-0.16255388703097
PF3D7_1443600	conserved Plasmodium protein, unknown function	PF3D7_1443600.iso1.exon1.amp2	IMRAS-061	NP	Day 0	-0.251498775991685
PF3D7_1443600	conserved Plasmodium protein, unknown function	PF3D7_1443600.iso1.exon1.amp2	IMRAS-061	NP	Day 140	-0.147761130282136
PF3D7_1443600	conserved Plasmodium protein, unknown function	PF3D7_1443600.iso1.exon1.amp2	IMRAS-062	Mock	Day 140	-0.359763673965118
PF3D7_1443600	conserved Plasmodium protein, unknown function	PF3D7_1443600.iso1.exon1.amp2	IMRAS-062	Mock	Day 0	-0.338214507094703
PF3D7_1443600	conserved Plasmodium protein, unknown function	PF3D7_1443600.iso1.exon1.amp2	IMRAS-071	NP	Day 0	-0.414749482308512
PF3D7_1443600	conserved Plasmodium protein, unknown function	PF3D7_1443600.iso1.exon1.amp2	IMRAS-071	NP	Day 140	-0.438457344907839
PF3D7_1443600	conserved Plasmodium protein, unknown function	PF3D7_1443600.iso1.exon1.amp2	IMRAS-078	P	Day 140	-0.152948819673185
PF3D7_1443600	conserved Plasmodium protein, unknown function	PF3D7_1443600.iso1.exon1.amp2	IMRAS-078	P	Day 0	0.0590116970821377
PF3D7_0807100	RNA helicase, putative	PF3D7_0807100.iso1.exon1.amp2	IMRAS-002	P	Day 0	1.06868915150222
PF3D7_0807100	RNA helicase, putative	PF3D7_0807100.iso1.exon1.amp2	IMRAS-002	P	Day 140	1.81826981129339
PF3D7_0807100	RNA helicase, putative	PF3D7_0807100.iso1.exon1.amp2	IMRAS-005	NP	Day 140	-0.226154986327948
PF3D7_0807100	RNA helicase, putative	PF3D7_0807100.iso1.exon1.amp2	IMRAS-005	NP	Day 0	-0.196333628881606
PF3D7_0807100	RNA helicase, putative	PF3D7_0807100.iso1.exon1.amp2	IMRAS-021	NP	Day 0	0.0989798096721142
PF3D7_0807100	RNA helicase, putative	PF3D7_0807100.iso1.exon1.amp2	IMRAS-021	NP	Day 140	0.0516542981484047
PF3D7_0807100	RNA helicase, putative	PF3D7_0807100.iso1.exon1.amp2	IMRAS-033	NP	Day 140	-0.131548581899079
PF3D7_0807100	RNA helicase, putative	PF3D7_0807100.iso1.exon1.amp2	IMRAS-033	NP	Day 0	0.139042001349521
PF3D7_0807100	RNA helicase, putative	PF3D7_0807100.iso1.exon1.amp2	IMRAS-039	P	Day 0	1.84420742231154
PF3D7_0807100	RNA helicase, putative	PF3D7_0807100.iso1.exon1.amp2	IMRAS-039	P	Day 140	1.90587969173553
PF3D7_0807100	RNA helicase, putative	PF3D7_0807100.iso1.exon1.amp2	IMRAS-045	P	Day 140	0.295335629516366
PF3D7_0807100	RNA helicase, putative	PF3D7_0807100.iso1.exon1.amp2	IMRAS-045	P	Day 0	0.0602171799310476
PF3D7_0807100	RNA helicase, putative	PF3D7_0807100.iso1.exon1.amp2	IMRAS-049	Mock	Day 0	-0.0954950828631826
PF3D7_0807100	RNA helicase, putative	PF3D7_0807100.iso1.exon1.amp2	IMRAS-049	Mock	Day 140	0.00129064592162642
PF3D7_0807100	RNA helicase, putative	PF3D7_0807100.iso1.exon1.amp2	IMRAS-054	Mock	Day 140	-0.37627546069878
PF3D7_0807100	RNA helicase, putative	PF3D7_0807100.iso1.exon1.amp2	IMRAS-054	Mock	Day 0	-0.469939936119243
PF3D7_0807100	RNA helicase, putative	PF3D7_0807100.iso1.exon1.amp2	IMRAS-057	P	Day 0	0.878281608339526
PF3D7_0807100	RNA helicase, putative	PF3D7_0807100.iso1.exon1.amp2	IMRAS-057	P	Day 140	1.07254914094055
PF3D7_0807100	RNA helicase, putative	PF3D7_0807100.iso1.exon1.amp2	IMRAS-060	P	Day 140	-0.00718208720005542
PF3D7_0807100	RNA helicase, putative	PF3D7_0807100.iso1.exon1.amp2	IMRAS-060	P	Day 0	-0.0934881514423278
PF3D7_0807100	RNA helicase, putative	PF3D7_0807100.iso1.exon1.amp2	IMRAS-061	NP	Day 0	0.395453308518587
PF3D7_0807100	RNA helicase, putative	PF3D7_0807100.iso1.exon1.amp2	IMRAS-061	NP	Day 140	0.451952176042742
PF3D7_0807100	RNA helicase, putative	PF3D7_0807100.iso1.exon1.amp2	IMRAS-062	Mock	Day 140	0.567020640680587
PF3D7_0807100	RNA helicase, putative	PF3D7_0807100.iso1.exon1.amp2	IMRAS-062	Mock	Day 0	0.321022509462804
PF3D7_0807100	RNA helicase, putative	PF3D7_0807100.iso1.exon1.amp2	IMRAS-071	NP	Day 0	0.0103353164896145
PF3D7_0807100	RNA helicase, putative	PF3D7_0807100.iso1.exon1.amp2	IMRAS-071	NP	Day 140	-0.111387965361191
PF3D7_0807100	RNA helicase, putative	PF3D7_0807100.iso1.exon1.amp2	IMRAS-078	P	Day 140	0.49200254599001
PF3D7_0807100	RNA helicase, putative	PF3D7_0807100.iso1.exon1.amp2	IMRAS-078	P	Day 0	0.794762576074605
PF3D7_1035300	glutamate-rich protein	PF3D7_1035300.iso1.exon1.amp2	IMRAS-002	P	Day 0	-0.560768898959605
PF3D7_1035300	glutamate-rich protein	PF3D7_1035300.iso1.exon1.amp2	IMRAS-002	P	Day 140	-0.23128922695072
PF3D7_1035300	glutamate-rich protein	PF3D7_1035300.iso1.exon1.amp2	IMRAS-005	NP	Day 140	-0.275540031329227
PF3D7_1035300	glutamate-rich protein	PF3D7_1035300.iso1.exon1.amp2	IMRAS-005	NP	Day 0	-0.325747774092994
PF3D7_1035300	glutamate-rich protein	PF3D7_1035300.iso1.exon1.amp2	IMRAS-021	NP	Day 0	-0.131101836916294
PF3D7_1035300	glutamate-rich protein	PF3D7_1035300.iso1.exon1.amp2	IMRAS-021	NP	Day 140	-0.213120653866513
PF3D7_1035300	glutamate-rich protein	PF3D7_1035300.iso1.exon1.amp2	IMRAS-033	NP	Day 140	-0.140090318164882
PF3D7_1035300	glutamate-rich protein	PF3D7_1035300.iso1.exon1.amp2	IMRAS-033	NP	Day 0	-0.0716489018164186
PF3D7_1035300	glutamate-rich protein	PF3D7_1035300.iso1.exon1.amp2	IMRAS-039	P	Day 0	0.450172983907496
PF3D7_1035300	glutamate-rich protein	PF3D7_1035300.iso1.exon1.amp2	IMRAS-039	P	Day 140	0.573151128843039
PF3D7_1035300	glutamate-rich protein	PF3D7_1035300.iso1.exon1.amp2	IMRAS-045	P	Day 140	-0.155071694420178
PF3D7_1035300	glutamate-rich protein	PF3D7_1035300.iso1.exon1.amp2	IMRAS-045	P	Day 0	-0.0867134625411801
PF3D7_1035300	glutamate-rich protein	PF3D7_1035300.iso1.exon1.amp2	IMRAS-049	Mock	Day 0	-0.100109165228595
PF3D7_1035300	glutamate-rich protein	PF3D7_1035300.iso1.exon1.amp2	IMRAS-049	Mock	Day 140	0.0869901981694134
PF3D7_1035300	glutamate-rich protein	PF3D7_1035300.iso1.exon1.amp2	IMRAS-054	Mock	Day 140	-0.159371002370733
PF3D7_1035300	glutamate-rich protein	PF3D7_1035300.iso1.exon1.amp2	IMRAS-054	Mock	Day 0	-0.4282654209872
PF3D7_1035300	glutamate-rich protein	PF3D7_1035300.iso1.exon1.amp2	IMRAS-057	P	Day 0	-0.0638355314631927
PF3D7_1035300	glutamate-rich protein	PF3D7_1035300.iso1.exon1.amp2	IMRAS-057	P	Day 140	0.074580819970711
PF3D7_1035300	glutamate-rich protein	PF3D7_1035300.iso1.exon1.amp2	IMRAS-060	P	Day 140	-0.151146301124085
PF3D7_1035300	glutamate-rich protein	PF3D7_1035300.iso1.exon1.amp2	IMRAS-060	P	Day 0	-0.114389169523522
PF3D7_1035300	glutamate-rich protein	PF3D7_1035300.iso1.exon1.amp2	IMRAS-061	NP	Day 0	0.0462477993783672
PF3D7_1035300	glutamate-rich protein	PF3D7_1035300.iso1.exon1.amp2	IMRAS-061	NP	Day 140	0.181820177849623
PF3D7_1035300	glutamate-rich protein	PF3D7_1035300.iso1.exon1.amp2	IMRAS-062	Mock	Day 140	0.0993450279483827
PF3D7_1035300	glutamate-rich protein	PF3D7_1035300.iso1.exon1.amp2	IMRAS-062	Mock	Day 0	-0.0310973341345893
PF3D7_1035300	glutamate-rich protein	PF3D7_1035300.iso1.exon1.amp2	IMRAS-071	NP	Day 0	-0.00545200429182557
PF3D7_1035300	glutamate-rich protein	PF3D7_1035300.iso1.exon1.amp2	IMRAS-071	NP	Day 140	-0.064587019444442
PF3D7_1035300	glutamate-rich protein	PF3D7_1035300.iso1.exon1.amp2	IMRAS-078	P	Day 140	-0.256420470433028
PF3D7_1035300	glutamate-rich protein	PF3D7_1035300.iso1.exon1.amp2	IMRAS-078	P	Day 0	-0.252399528151042
PF3D7_1317200	transcription factor with AP2 domain(s)	PF3D7_1317200.iso1.exon1.amp3	IMRAS-002	P	Day 0	-0.28509807288887
PF3D7_1317200	transcription factor with AP2 domain(s)	PF3D7_1317200.iso1.exon1.amp3	IMRAS-002	P	Day 140	0.0767140920847655
PF3D7_1317200	transcription factor with AP2 domain(s)	PF3D7_1317200.iso1.exon1.amp3	IMRAS-005	NP	Day 140	-0.138092894792404
PF3D7_1317200	transcription factor with AP2 domain(s)	PF3D7_1317200.iso1.exon1.amp3	IMRAS-005	NP	Day 0	-0.386682772352902
PF3D7_1317200	transcription factor with AP2 domain(s)	PF3D7_1317200.iso1.exon1.amp3	IMRAS-021	NP	Day 0	-0.250195633048724
PF3D7_1317200	transcription factor with AP2 domain(s)	PF3D7_1317200.iso1.exon1.amp3	IMRAS-021	NP	Day 140	-0.290712014163955
PF3D7_1317200	transcription factor with AP2 domain(s)	PF3D7_1317200.iso1.exon1.amp3	IMRAS-033	NP	Day 140	0.0340169619870334
PF3D7_1317200	transcription factor with AP2 domain(s)	PF3D7_1317200.iso1.exon1.amp3	IMRAS-033	NP	Day 0	-0.365562620534185
PF3D7_1317200	transcription factor with AP2 domain(s)	PF3D7_1317200.iso1.exon1.amp3	IMRAS-039	P	Day 0	-0.401115869405819
PF3D7_1317200	transcription factor with AP2 domain(s)	PF3D7_1317200.iso1.exon1.amp3	IMRAS-039	P	Day 140	-0.273759869827195
PF3D7_1317200	transcription factor with AP2 domain(s)	PF3D7_1317200.iso1.exon1.amp3	IMRAS-045	P	Day 140	0.0906428857580099
PF3D7_1317200	transcription factor with AP2 domain(s)	PF3D7_1317200.iso1.exon1.amp3	IMRAS-045	P	Day 0	-0.291824049445326
PF3D7_1317200	transcription factor with AP2 domain(s)	PF3D7_1317200.iso1.exon1.amp3	IMRAS-049	Mock	Day 0	-0.314291341678491
PF3D7_1317200	transcription factor with AP2 domain(s)	PF3D7_1317200.iso1.exon1.amp3	IMRAS-049	Mock	Day 140	-0.292953890280023
PF3D7_1317200	transcription factor with AP2 domain(s)	PF3D7_1317200.iso1.exon1.amp3	IMRAS-054	Mock	Day 140	-0.315229985350321
PF3D7_1317200	transcription factor with AP2 domain(s)	PF3D7_1317200.iso1.exon1.amp3	IMRAS-054	Mock	Day 0	-0.537468303489097
PF3D7_1317200	transcription factor with AP2 domain(s)	PF3D7_1317200.iso1.exon1.amp3	IMRAS-057	P	Day 0	-0.343342011166419
PF3D7_1317200	transcription factor with AP2 domain(s)	PF3D7_1317200.iso1.exon1.amp3	IMRAS-057	P	Day 140	0.581255041622038
PF3D7_1317200	transcription factor with AP2 domain(s)	PF3D7_1317200.iso1.exon1.amp3	IMRAS-060	P	Day 140	-0.236141006151799
PF3D7_1317200	transcription factor with AP2 domain(s)	PF3D7_1317200.iso1.exon1.amp3	IMRAS-060	P	Day 0	-0.157122154512054
PF3D7_1317200	transcription factor with AP2 domain(s)	PF3D7_1317200.iso1.exon1.amp3	IMRAS-061	NP	Day 0	-0.226609309076503
PF3D7_1317200	transcription factor with AP2 domain(s)	PF3D7_1317200.iso1.exon1.amp3	IMRAS-061	NP	Day 140	-0.0069894038536944
PF3D7_1317200	transcription factor with AP2 domain(s)	PF3D7_1317200.iso1.exon1.amp3	IMRAS-062	Mock	Day 140	-0.0325886360049701
PF3D7_1317200	transcription factor with AP2 domain(s)	PF3D7_1317200.iso1.exon1.amp3	IMRAS-062	Mock	Day 0	-0.0813082858252177
PF3D7_1317200	transcription factor with AP2 domain(s)	PF3D7_1317200.iso1.exon1.amp3	IMRAS-071	NP	Day 0	-0.212664044292422
PF3D7_1317200	transcription factor with AP2 domain(s)	PF3D7_1317200.iso1.exon1.amp3	IMRAS-071	NP	Day 140	-0.156488774103314
PF3D7_1317200	transcription factor with AP2 domain(s)	PF3D7_1317200.iso1.exon1.amp3	IMRAS-078	P	Day 140	-0.0996634950272242
PF3D7_1317200	transcription factor with AP2 domain(s)	PF3D7_1317200.iso1.exon1.amp3	IMRAS-078	P	Day 0	0.00932159771790708
PF3D7_0520800	conserved Plasmodium protein, unknown function	PF3D7_0520800.iso1.exon1.amp3	IMRAS-002	P	Day 0	0.313395885015762
PF3D7_0520800	conserved Plasmodium protein, unknown function	PF3D7_0520800.iso1.exon1.amp3	IMRAS-002	P	Day 140	0.390724907664861
PF3D7_0520800	conserved Plasmodium protein, unknown function	PF3D7_0520800.iso1.exon1.amp3	IMRAS-005	NP	Day 140	-0.0631058551625774
PF3D7_0520800	conserved Plasmodium protein, unknown function	PF3D7_0520800.iso1.exon1.amp3	IMRAS-005	NP	Day 0	-0.0824172747595053
PF3D7_0520800	conserved Plasmodium protein, unknown function	PF3D7_0520800.iso1.exon1.amp3	IMRAS-021	NP	Day 0	0.111425465128372
PF3D7_0520800	conserved Plasmodium protein, unknown function	PF3D7_0520800.iso1.exon1.amp3	IMRAS-021	NP	Day 140	0.0837294455878776
PF3D7_0520800	conserved Plasmodium protein, unknown function	PF3D7_0520800.iso1.exon1.amp3	IMRAS-033	NP	Day 140	-0.066807407532453
PF3D7_0520800	conserved Plasmodium protein, unknown function	PF3D7_0520800.iso1.exon1.amp3	IMRAS-033	NP	Day 0	-0.154465378210393
PF3D7_0520800	conserved Plasmodium protein, unknown function	PF3D7_0520800.iso1.exon1.amp3	IMRAS-039	P	Day 0	-0.0361675196966331
PF3D7_0520800	conserved Plasmodium protein, unknown function	PF3D7_0520800.iso1.exon1.amp3	IMRAS-039	P	Day 140	-0.129673805703808
PF3D7_0520800	conserved Plasmodium protein, unknown function	PF3D7_0520800.iso1.exon1.amp3	IMRAS-045	P	Day 140	0.222772045371372
PF3D7_0520800	conserved Plasmodium protein, unknown function	PF3D7_0520800.iso1.exon1.amp3	IMRAS-045	P	Day 0	-0.0776112554339274
PF3D7_0520800	conserved Plasmodium protein, unknown function	PF3D7_0520800.iso1.exon1.amp3	IMRAS-049	Mock	Day 0	-0.198529742904835
PF3D7_0520800	conserved Plasmodium protein, unknown function	PF3D7_0520800.iso1.exon1.amp3	IMRAS-049	Mock	Day 140	-0.117726577022255
PF3D7_0520800	conserved Plasmodium protein, unknown function	PF3D7_0520800.iso1.exon1.amp3	IMRAS-054	Mock	Day 140	0.129206290572027
PF3D7_0520800	conserved Plasmodium protein, unknown function	PF3D7_0520800.iso1.exon1.amp3	IMRAS-054	Mock	Day 0	-0.255236179421157
PF3D7_0520800	conserved Plasmodium protein, unknown function	PF3D7_0520800.iso1.exon1.amp3	IMRAS-057	P	Day 0	-0.0341130650264816
PF3D7_0520800	conserved Plasmodium protein, unknown function	PF3D7_0520800.iso1.exon1.amp3	IMRAS-057	P	Day 140	0.319106329516838
PF3D7_0520800	conserved Plasmodium protein, unknown function	PF3D7_0520800.iso1.exon1.amp3	IMRAS-060	P	Day 140	0.450570922725703
PF3D7_0520800	conserved Plasmodium protein, unknown function	PF3D7_0520800.iso1.exon1.amp3	IMRAS-060	P	Day 0	0.454603059542775
PF3D7_0520800	conserved Plasmodium protein, unknown function	PF3D7_0520800.iso1.exon1.amp3	IMRAS-061	NP	Day 0	-0.0460871170391304
PF3D7_0520800	conserved Plasmodium protein, unknown function	PF3D7_0520800.iso1.exon1.amp3	IMRAS-061	NP	Day 140	-0.0580830102391356
PF3D7_0520800	conserved Plasmodium protein, unknown function	PF3D7_0520800.iso1.exon1.amp3	IMRAS-062	Mock	Day 140	0.203970063359419
PF3D7_0520800	conserved Plasmodium protein, unknown function	PF3D7_0520800.iso1.exon1.amp3	IMRAS-062	Mock	Day 0	0.0199459049519959
PF3D7_0520800	conserved Plasmodium protein, unknown function	PF3D7_0520800.iso1.exon1.amp3	IMRAS-071	NP	Day 0	0.0714845812632561
PF3D7_0520800	conserved Plasmodium protein, unknown function	PF3D7_0520800.iso1.exon1.amp3	IMRAS-071	NP	Day 140	0.0798320720913086
PF3D7_0520800	conserved Plasmodium protein, unknown function	PF3D7_0520800.iso1.exon1.amp3	IMRAS-078	P	Day 140	0.268548148130902
PF3D7_0520800	conserved Plasmodium protein, unknown function	PF3D7_0520800.iso1.exon1.amp3	IMRAS-078	P	Day 0	0.231509986322553
PF3D7_1129300	conserved Plasmodium protein, unknown function	PF3D7_1129300.iso1.exon1.amp2	IMRAS-002	P	Day 0	-0.353760242617692
PF3D7_1129300	conserved Plasmodium protein, unknown function	PF3D7_1129300.iso1.exon1.amp2	IMRAS-002	P	Day 140	-0.32060921719069
PF3D7_1129300	conserved Plasmodium protein, unknown function	PF3D7_1129300.iso1.exon1.amp2	IMRAS-005	NP	Day 140	-0.140067836977462
PF3D7_1129300	conserved Plasmodium protein, unknown function	PF3D7_1129300.iso1.exon1.amp2	IMRAS-005	NP	Day 0	-0.185881795863878
PF3D7_1129300	conserved Plasmodium protein, unknown function	PF3D7_1129300.iso1.exon1.amp2	IMRAS-021	NP	Day 0	-0.185664034281121
PF3D7_1129300	conserved Plasmodium protein, unknown function	PF3D7_1129300.iso1.exon1.amp2	IMRAS-021	NP	Day 140	-0.220322686272556
PF3D7_1129300	conserved Plasmodium protein, unknown function	PF3D7_1129300.iso1.exon1.amp2	IMRAS-033	NP	Day 140	-0.322977529751011
PF3D7_1129300	conserved Plasmodium protein, unknown function	PF3D7_1129300.iso1.exon1.amp2	IMRAS-033	NP	Day 0	-0.366457870355584
PF3D7_1129300	conserved Plasmodium protein, unknown function	PF3D7_1129300.iso1.exon1.amp2	IMRAS-039	P	Day 0	-0.293774052425331
PF3D7_1129300	conserved Plasmodium protein, unknown function	PF3D7_1129300.iso1.exon1.amp2	IMRAS-039	P	Day 140	-0.407798390778048
PF3D7_1129300	conserved Plasmodium protein, unknown function	PF3D7_1129300.iso1.exon1.amp2	IMRAS-045	P	Day 140	-0.141937341231495
PF3D7_1129300	conserved Plasmodium protein, unknown function	PF3D7_1129300.iso1.exon1.amp2	IMRAS-045	P	Day 0	-0.2615234992277
PF3D7_1129300	conserved Plasmodium protein, unknown function	PF3D7_1129300.iso1.exon1.amp2	IMRAS-049	Mock	Day 0	-0.323564384536336
PF3D7_1129300	conserved Plasmodium protein, unknown function	PF3D7_1129300.iso1.exon1.amp2	IMRAS-049	Mock	Day 140	-0.233216766510301
PF3D7_1129300	conserved Plasmodium protein, unknown function	PF3D7_1129300.iso1.exon1.amp2	IMRAS-054	Mock	Day 140	-0.0185187995052036
PF3D7_1129300	conserved Plasmodium protein, unknown function	PF3D7_1129300.iso1.exon1.amp2	IMRAS-054	Mock	Day 0	-0.478059346003359
PF3D7_1129300	conserved Plasmodium protein, unknown function	PF3D7_1129300.iso1.exon1.amp2	IMRAS-057	P	Day 0	0.203643074561064
PF3D7_1129300	conserved Plasmodium protein, unknown function	PF3D7_1129300.iso1.exon1.amp2	IMRAS-057	P	Day 140	0.431171850136415
PF3D7_1129300	conserved Plasmodium protein, unknown function	PF3D7_1129300.iso1.exon1.amp2	IMRAS-060	P	Day 140	0.0476307974293277
PF3D7_1129300	conserved Plasmodium protein, unknown function	PF3D7_1129300.iso1.exon1.amp2	IMRAS-060	P	Day 0	0.032952546551666
PF3D7_1129300	conserved Plasmodium protein, unknown function	PF3D7_1129300.iso1.exon1.amp2	IMRAS-061	NP	Day 0	-0.156037657738871
PF3D7_1129300	conserved Plasmodium protein, unknown function	PF3D7_1129300.iso1.exon1.amp2	IMRAS-061	NP	Day 140	-0.14250787419674
PF3D7_1129300	conserved Plasmodium protein, unknown function	PF3D7_1129300.iso1.exon1.amp2	IMRAS-062	Mock	Day 140	-0.120724004612137
PF3D7_1129300	conserved Plasmodium protein, unknown function	PF3D7_1129300.iso1.exon1.amp2	IMRAS-062	Mock	Day 0	-0.202980946855794
PF3D7_1129300	conserved Plasmodium protein, unknown function	PF3D7_1129300.iso1.exon1.amp2	IMRAS-071	NP	Day 0	-0.239064941080622
PF3D7_1129300	conserved Plasmodium protein, unknown function	PF3D7_1129300.iso1.exon1.amp2	IMRAS-071	NP	Day 140	-0.250954861202967
PF3D7_1129300	conserved Plasmodium protein, unknown function	PF3D7_1129300.iso1.exon1.amp2	IMRAS-078	P	Day 140	0.205076810911152
PF3D7_1129300	conserved Plasmodium protein, unknown function	PF3D7_1129300.iso1.exon1.amp2	IMRAS-078	P	Day 0	0.286048455121461
PF3D7_1014500	conserved Plasmodium protein, unknown function	PF3D7_1014500.iso1.exon1.amp2	IMRAS-002	P	Day 0	-0.317959521189845
PF3D7_1014500	conserved Plasmodium protein, unknown function	PF3D7_1014500.iso1.exon1.amp2	IMRAS-002	P	Day 140	-0.160664241587238
PF3D7_1014500	conserved Plasmodium protein, unknown function	PF3D7_1014500.iso1.exon1.amp2	IMRAS-005	NP	Day 140	-0.00744914472793923
PF3D7_1014500	conserved Plasmodium protein, unknown function	PF3D7_1014500.iso1.exon1.amp2	IMRAS-005	NP	Day 0	-0.050778658479409
PF3D7_1014500	conserved Plasmodium protein, unknown function	PF3D7_1014500.iso1.exon1.amp2	IMRAS-021	NP	Day 0	-0.0666943867689813
PF3D7_1014500	conserved Plasmodium protein, unknown function	PF3D7_1014500.iso1.exon1.amp2	IMRAS-021	NP	Day 140	-0.0892779307472917
PF3D7_1014500	conserved Plasmodium protein, unknown function	PF3D7_1014500.iso1.exon1.amp2	IMRAS-033	NP	Day 140	-0.173675634702182
PF3D7_1014500	conserved Plasmodium protein, unknown function	PF3D7_1014500.iso1.exon1.amp2	IMRAS-033	NP	Day 0	-0.242737836392367
PF3D7_1014500	conserved Plasmodium protein, unknown function	PF3D7_1014500.iso1.exon1.amp2	IMRAS-039	P	Day 0	0.104821477963386
PF3D7_1014500	conserved Plasmodium protein, unknown function	PF3D7_1014500.iso1.exon1.amp2	IMRAS-039	P	Day 140	0.00658259197484057
PF3D7_1014500	conserved Plasmodium protein, unknown function	PF3D7_1014500.iso1.exon1.amp2	IMRAS-045	P	Day 140	0.282573980263633
PF3D7_1014500	conserved Plasmodium protein, unknown function	PF3D7_1014500.iso1.exon1.amp2	IMRAS-045	P	Day 0	-0.122714420386291
PF3D7_1014500	conserved Plasmodium protein, unknown function	PF3D7_1014500.iso1.exon1.amp2	IMRAS-049	Mock	Day 0	-0.140018275350624
PF3D7_1014500	conserved Plasmodium protein, unknown function	PF3D7_1014500.iso1.exon1.amp2	IMRAS-049	Mock	Day 140	-0.0121017383955753
PF3D7_1014500	conserved Plasmodium protein, unknown function	PF3D7_1014500.iso1.exon1.amp2	IMRAS-054	Mock	Day 140	0.105180686027374
PF3D7_1014500	conserved Plasmodium protein, unknown function	PF3D7_1014500.iso1.exon1.amp2	IMRAS-054	Mock	Day 0	0.0228790982608942
PF3D7_1014500	conserved Plasmodium protein, unknown function	PF3D7_1014500.iso1.exon1.amp2	IMRAS-057	P	Day 0	-0.135277982162055
PF3D7_1014500	conserved Plasmodium protein, unknown function	PF3D7_1014500.iso1.exon1.amp2	IMRAS-057	P	Day 140	0.491723166534804
PF3D7_1014500	conserved Plasmodium protein, unknown function	PF3D7_1014500.iso1.exon1.amp2	IMRAS-060	P	Day 140	0.459744901501406
PF3D7_1014500	conserved Plasmodium protein, unknown function	PF3D7_1014500.iso1.exon1.amp2	IMRAS-060	P	Day 0	0.462238847932111
PF3D7_1014500	conserved Plasmodium protein, unknown function	PF3D7_1014500.iso1.exon1.amp2	IMRAS-061	NP	Day 0	0.0329819512262599
PF3D7_1014500	conserved Plasmodium protein, unknown function	PF3D7_1014500.iso1.exon1.amp2	IMRAS-061	NP	Day 140	0.0546549314127134
PF3D7_1014500	conserved Plasmodium protein, unknown function	PF3D7_1014500.iso1.exon1.amp2	IMRAS-062	Mock	Day 140	1.69477618787896
PF3D7_1014500	conserved Plasmodium protein, unknown function	PF3D7_1014500.iso1.exon1.amp2	IMRAS-062	Mock	Day 0	1.54935042918284
PF3D7_1014500	conserved Plasmodium protein, unknown function	PF3D7_1014500.iso1.exon1.amp2	IMRAS-071	NP	Day 0	-0.0333265479335445
PF3D7_1014500	conserved Plasmodium protein, unknown function	PF3D7_1014500.iso1.exon1.amp2	IMRAS-071	NP	Day 140	-0.0382150932358076
PF3D7_1014500	conserved Plasmodium protein, unknown function	PF3D7_1014500.iso1.exon1.amp2	IMRAS-078	P	Day 140	0.44884696446711
PF3D7_1014500	conserved Plasmodium protein, unknown function	PF3D7_1014500.iso1.exon1.amp2	IMRAS-078	P	Day 0	0.485866747295081
PF3D7_0926800	conserved Plasmodium protein, unknown function	PF3D7_0926800.iso1.exon1.amp2	IMRAS-002	P	Day 0	-0.534235828513346
PF3D7_0926800	conserved Plasmodium protein, unknown function	PF3D7_0926800.iso1.exon1.amp2	IMRAS-002	P	Day 140	-0.300998198762125
PF3D7_0926800	conserved Plasmodium protein, unknown function	PF3D7_0926800.iso1.exon1.amp2	IMRAS-005	NP	Day 140	-0.134432302308028
PF3D7_0926800	conserved Plasmodium protein, unknown function	PF3D7_0926800.iso1.exon1.amp2	IMRAS-005	NP	Day 0	-0.168971649625583
PF3D7_0926800	conserved Plasmodium protein, unknown function	PF3D7_0926800.iso1.exon1.amp2	IMRAS-021	NP	Day 0	-0.111685519311406
PF3D7_0926800	conserved Plasmodium protein, unknown function	PF3D7_0926800.iso1.exon1.amp2	IMRAS-021	NP	Day 140	-0.172551237717107
PF3D7_0926800	conserved Plasmodium protein, unknown function	PF3D7_0926800.iso1.exon1.amp2	IMRAS-033	NP	Day 140	-0.221595299595355
PF3D7_0926800	conserved Plasmodium protein, unknown function	PF3D7_0926800.iso1.exon1.amp2	IMRAS-033	NP	Day 0	-0.325623111536164
PF3D7_0926800	conserved Plasmodium protein, unknown function	PF3D7_0926800.iso1.exon1.amp2	IMRAS-039	P	Day 0	-0.17596005784408
PF3D7_0926800	conserved Plasmodium protein, unknown function	PF3D7_0926800.iso1.exon1.amp2	IMRAS-039	P	Day 140	-0.271568383463695
PF3D7_0926800	conserved Plasmodium protein, unknown function	PF3D7_0926800.iso1.exon1.amp2	IMRAS-045	P	Day 140	0.0529639458569058
PF3D7_0926800	conserved Plasmodium protein, unknown function	PF3D7_0926800.iso1.exon1.amp2	IMRAS-045	P	Day 0	0.0441340169184414
PF3D7_0926800	conserved Plasmodium protein, unknown function	PF3D7_0926800.iso1.exon1.amp2	IMRAS-049	Mock	Day 0	-0.352885407622495
PF3D7_0926800	conserved Plasmodium protein, unknown function	PF3D7_0926800.iso1.exon1.amp2	IMRAS-049	Mock	Day 140	-0.116637339491549
PF3D7_0926800	conserved Plasmodium protein, unknown function	PF3D7_0926800.iso1.exon1.amp2	IMRAS-054	Mock	Day 140	-0.131647169962243
PF3D7_0926800	conserved Plasmodium protein, unknown function	PF3D7_0926800.iso1.exon1.amp2	IMRAS-054	Mock	Day 0	-0.518735795676852
PF3D7_0926800	conserved Plasmodium protein, unknown function	PF3D7_0926800.iso1.exon1.amp2	IMRAS-057	P	Day 0	-0.169089473490134
PF3D7_0926800	conserved Plasmodium protein, unknown function	PF3D7_0926800.iso1.exon1.amp2	IMRAS-057	P	Day 140	-0.139864800414205
PF3D7_0926800	conserved Plasmodium protein, unknown function	PF3D7_0926800.iso1.exon1.amp2	IMRAS-060	P	Day 140	-0.112018101464892
PF3D7_0926800	conserved Plasmodium protein, unknown function	PF3D7_0926800.iso1.exon1.amp2	IMRAS-060	P	Day 0	-0.141795326864173
PF3D7_0926800	conserved Plasmodium protein, unknown function	PF3D7_0926800.iso1.exon1.amp2	IMRAS-061	NP	Day 0	-0.205911528512473
PF3D7_0926800	conserved Plasmodium protein, unknown function	PF3D7_0926800.iso1.exon1.amp2	IMRAS-061	NP	Day 140	-0.181425541991816
PF3D7_0926800	conserved Plasmodium protein, unknown function	PF3D7_0926800.iso1.exon1.amp2	IMRAS-062	Mock	Day 140	-0.0704507981309135
PF3D7_0926800	conserved Plasmodium protein, unknown function	PF3D7_0926800.iso1.exon1.amp2	IMRAS-062	Mock	Day 0	-0.13282072121312
PF3D7_0926800	conserved Plasmodium protein, unknown function	PF3D7_0926800.iso1.exon1.amp2	IMRAS-071	NP	Day 0	-0.15411035289338
PF3D7_0926800	conserved Plasmodium protein, unknown function	PF3D7_0926800.iso1.exon1.amp2	IMRAS-071	NP	Day 140	-0.132339202325019
PF3D7_0926800	conserved Plasmodium protein, unknown function	PF3D7_0926800.iso1.exon1.amp2	IMRAS-078	P	Day 140	-0.190790516346324
PF3D7_0926800	conserved Plasmodium protein, unknown function	PF3D7_0926800.iso1.exon1.amp2	IMRAS-078	P	Day 0	-0.202588453631689
PF3D7_0826000	conserved Plasmodium protein, unknown function	PF3D7_0826000.iso1.exon1.amp2	IMRAS-002	P	Day 0	-0.620569438877428
PF3D7_0826000	conserved Plasmodium protein, unknown function	PF3D7_0826000.iso1.exon1.amp2	IMRAS-002	P	Day 140	-0.456468269041508
PF3D7_0826000	conserved Plasmodium protein, unknown function	PF3D7_0826000.iso1.exon1.amp2	IMRAS-005	NP	Day 140	-0.326675683173935
PF3D7_0826000	conserved Plasmodium protein, unknown function	PF3D7_0826000.iso1.exon1.amp2	IMRAS-005	NP	Day 0	-0.389078612993556
PF3D7_0826000	conserved Plasmodium protein, unknown function	PF3D7_0826000.iso1.exon1.amp2	IMRAS-021	NP	Day 0	-0.276274755790846
PF3D7_0826000	conserved Plasmodium protein, unknown function	PF3D7_0826000.iso1.exon1.amp2	IMRAS-021	NP	Day 140	-0.392546803804457
PF3D7_0826000	conserved Plasmodium protein, unknown function	PF3D7_0826000.iso1.exon1.amp2	IMRAS-033	NP	Day 140	-0.471904340589816
PF3D7_0826000	conserved Plasmodium protein, unknown function	PF3D7_0826000.iso1.exon1.amp2	IMRAS-033	NP	Day 0	-0.535879225417885
PF3D7_0826000	conserved Plasmodium protein, unknown function	PF3D7_0826000.iso1.exon1.amp2	IMRAS-039	P	Day 0	-0.383102416940687
PF3D7_0826000	conserved Plasmodium protein, unknown function	PF3D7_0826000.iso1.exon1.amp2	IMRAS-039	P	Day 140	-0.482789620628456
PF3D7_0826000	conserved Plasmodium protein, unknown function	PF3D7_0826000.iso1.exon1.amp2	IMRAS-045	P	Day 140	0.0550665623619633
PF3D7_0826000	conserved Plasmodium protein, unknown function	PF3D7_0826000.iso1.exon1.amp2	IMRAS-045	P	Day 0	-0.303674424990465
PF3D7_0826000	conserved Plasmodium protein, unknown function	PF3D7_0826000.iso1.exon1.amp2	IMRAS-049	Mock	Day 0	-0.524900583345435
PF3D7_0826000	conserved Plasmodium protein, unknown function	PF3D7_0826000.iso1.exon1.amp2	IMRAS-049	Mock	Day 140	-0.371884359501742
PF3D7_0826000	conserved Plasmodium protein, unknown function	PF3D7_0826000.iso1.exon1.amp2	IMRAS-054	Mock	Day 140	-0.435034676616128
PF3D7_0826000	conserved Plasmodium protein, unknown function	PF3D7_0826000.iso1.exon1.amp2	IMRAS-054	Mock	Day 0	-0.812176849898636
PF3D7_0826000	conserved Plasmodium protein, unknown function	PF3D7_0826000.iso1.exon1.amp2	IMRAS-057	P	Day 0	-0.389119667889471
PF3D7_0826000	conserved Plasmodium protein, unknown function	PF3D7_0826000.iso1.exon1.amp2	IMRAS-057	P	Day 140	0.328586260003378
PF3D7_0826000	conserved Plasmodium protein, unknown function	PF3D7_0826000.iso1.exon1.amp2	IMRAS-060	P	Day 140	-0.220963133746366
PF3D7_0826000	conserved Plasmodium protein, unknown function	PF3D7_0826000.iso1.exon1.amp2	IMRAS-060	P	Day 0	-0.24415704449385
PF3D7_0826000	conserved Plasmodium protein, unknown function	PF3D7_0826000.iso1.exon1.amp2	IMRAS-061	NP	Day 0	-0.323837253075164
PF3D7_0826000	conserved Plasmodium protein, unknown function	PF3D7_0826000.iso1.exon1.amp2	IMRAS-061	NP	Day 140	-0.298293644109398
PF3D7_0826000	conserved Plasmodium protein, unknown function	PF3D7_0826000.iso1.exon1.amp2	IMRAS-062	Mock	Day 140	-0.0704507981309135
PF3D7_0826000	conserved Plasmodium protein, unknown function	PF3D7_0826000.iso1.exon1.amp2	IMRAS-062	Mock	Day 0	-0.161878746503799
PF3D7_0826000	conserved Plasmodium protein, unknown function	PF3D7_0826000.iso1.exon1.amp2	IMRAS-071	NP	Day 0	-0.404702182789229
PF3D7_0826000	conserved Plasmodium protein, unknown function	PF3D7_0826000.iso1.exon1.amp2	IMRAS-071	NP	Day 140	-0.302677169289227
PF3D7_0826000	conserved Plasmodium protein, unknown function	PF3D7_0826000.iso1.exon1.amp2	IMRAS-078	P	Day 140	0.819144211107741
PF3D7_0826000	conserved Plasmodium protein, unknown function	PF3D7_0826000.iso1.exon1.amp2	IMRAS-078	P	Day 0	0.974632808787824
PF3D7_0703800	conserved Plasmodium protein, unknown function	PF3D7_0703800.iso1.exon1.amp2	IMRAS-002	P	Day 0	-0.417495194740761
PF3D7_0703800	conserved Plasmodium protein, unknown function	PF3D7_0703800.iso1.exon1.amp2	IMRAS-002	P	Day 140	-0.218355694926919
PF3D7_0703800	conserved Plasmodium protein, unknown function	PF3D7_0703800.iso1.exon1.amp2	IMRAS-005	NP	Day 140	-0.601971941294279
PF3D7_0703800	conserved Plasmodium protein, unknown function	PF3D7_0703800.iso1.exon1.amp2	IMRAS-005	NP	Day 0	-0.662863284633548
PF3D7_0703800	conserved Plasmodium protein, unknown function	PF3D7_0703800.iso1.exon1.amp2	IMRAS-021	NP	Day 0	-0.345337132718205
PF3D7_0703800	conserved Plasmodium protein, unknown function	PF3D7_0703800.iso1.exon1.amp2	IMRAS-021	NP	Day 140	-0.42092860517428
PF3D7_0703800	conserved Plasmodium protein, unknown function	PF3D7_0703800.iso1.exon1.amp2	IMRAS-033	NP	Day 140	-0.511807144827165
PF3D7_0703800	conserved Plasmodium protein, unknown function	PF3D7_0703800.iso1.exon1.amp2	IMRAS-033	NP	Day 0	-0.556674275790972
PF3D7_0703800	conserved Plasmodium protein, unknown function	PF3D7_0703800.iso1.exon1.amp2	IMRAS-039	P	Day 0	-0.500886969693694
PF3D7_0703800	conserved Plasmodium protein, unknown function	PF3D7_0703800.iso1.exon1.amp2	IMRAS-039	P	Day 140	-0.580515653090306
PF3D7_0703800	conserved Plasmodium protein, unknown function	PF3D7_0703800.iso1.exon1.amp2	IMRAS-045	P	Day 140	-0.468992611097169
PF3D7_0703800	conserved Plasmodium protein, unknown function	PF3D7_0703800.iso1.exon1.amp2	IMRAS-045	P	Day 0	-0.472353766565465
PF3D7_0703800	conserved Plasmodium protein, unknown function	PF3D7_0703800.iso1.exon1.amp2	IMRAS-049	Mock	Day 0	-0.393516541974195
PF3D7_0703800	conserved Plasmodium protein, unknown function	PF3D7_0703800.iso1.exon1.amp2	IMRAS-049	Mock	Day 140	-0.27132178184643
PF3D7_0703800	conserved Plasmodium protein, unknown function	PF3D7_0703800.iso1.exon1.amp2	IMRAS-054	Mock	Day 140	-0.573520142606183
PF3D7_0703800	conserved Plasmodium protein, unknown function	PF3D7_0703800.iso1.exon1.amp2	IMRAS-054	Mock	Day 0	-0.906427175694686
PF3D7_0703800	conserved Plasmodium protein, unknown function	PF3D7_0703800.iso1.exon1.amp2	IMRAS-057	P	Day 0	-0.509673496943552
PF3D7_0703800	conserved Plasmodium protein, unknown function	PF3D7_0703800.iso1.exon1.amp2	IMRAS-057	P	Day 140	-0.468906688701654
PF3D7_0703800	conserved Plasmodium protein, unknown function	PF3D7_0703800.iso1.exon1.amp2	IMRAS-060	P	Day 140	-0.460732451002727
PF3D7_0703800	conserved Plasmodium protein, unknown function	PF3D7_0703800.iso1.exon1.amp2	IMRAS-060	P	Day 0	-0.489359348738384
PF3D7_0703800	conserved Plasmodium protein, unknown function	PF3D7_0703800.iso1.exon1.amp2	IMRAS-061	NP	Day 0	-0.311601349321412
PF3D7_0703800	conserved Plasmodium protein, unknown function	PF3D7_0703800.iso1.exon1.amp2	IMRAS-061	NP	Day 140	-0.253762484139026
PF3D7_0703800	conserved Plasmodium protein, unknown function	PF3D7_0703800.iso1.exon1.amp2	IMRAS-062	Mock	Day 140	-0.305736891982137
PF3D7_0703800	conserved Plasmodium protein, unknown function	PF3D7_0703800.iso1.exon1.amp2	IMRAS-062	Mock	Day 0	-0.331771278581549
PF3D7_0703800	conserved Plasmodium protein, unknown function	PF3D7_0703800.iso1.exon1.amp2	IMRAS-071	NP	Day 0	-0.431188440788114
PF3D7_0703800	conserved Plasmodium protein, unknown function	PF3D7_0703800.iso1.exon1.amp2	IMRAS-071	NP	Day 140	-0.396309833095572
PF3D7_0703800	conserved Plasmodium protein, unknown function	PF3D7_0703800.iso1.exon1.amp2	IMRAS-078	P	Day 140	-0.274726978943026
PF3D7_0703800	conserved Plasmodium protein, unknown function	PF3D7_0703800.iso1.exon1.amp2	IMRAS-078	P	Day 0	-0.216884200690791
PF3D7_1442200	GTP binding protein, putative	PF3D7_1442200.iso1.exon1.amp2	IMRAS-002	P	Day 0	-0.855958542940416
PF3D7_1442200	GTP binding protein, putative	PF3D7_1442200.iso1.exon1.amp2	IMRAS-002	P	Day 140	-0.712145282090029
PF3D7_1442200	GTP binding protein, putative	PF3D7_1442200.iso1.exon1.amp2	IMRAS-005	NP	Day 140	-0.7143415753029
PF3D7_1442200	GTP binding protein, putative	PF3D7_1442200.iso1.exon1.amp2	IMRAS-005	NP	Day 0	-0.726071533672274
PF3D7_1442200	GTP binding protein, putative	PF3D7_1442200.iso1.exon1.amp2	IMRAS-021	NP	Day 0	-0.55509093703966506
PF3D7_1442200	GTP binding protein, putative	PF3D7_1442200.iso1.exon1.amp2	IMRAS-021	NP	Day 140	-0.588153282117961
PF3D7_1442200	GTP binding protein, putative	PF3D7_1442200.iso1.exon1.amp2	IMRAS-033	NP	Day 140	-0.750549665639895
PF3D7_1442200	GTP binding protein, putative	PF3D7_1442200.iso1.exon1.amp2	IMRAS-033	NP	Day 0	-0.754583602577695
PF3D7_1442200	GTP binding protein, putative	PF3D7_1442200.iso1.exon1.amp2	IMRAS-039	P	Day 0	-0.723352969764871
PF3D7_1442200	GTP binding protein, putative	PF3D7_1442200.iso1.exon1.amp2	IMRAS-039	P	Day 140	-0.760463277141245
PF3D7_1442200	GTP binding protein, putative	PF3D7_1442200.iso1.exon1.amp2	IMRAS-045	P	Day 140	-0.740555117710954
PF3D7_1442200	GTP binding protein, putative	PF3D7_1442200.iso1.exon1.amp2	IMRAS-045	P	Day 0	-0.728176485096022
PF3D7_1442200	GTP binding protein, putative	PF3D7_1442200.iso1.exon1.amp2	IMRAS-049	Mock	Day 0	-0.396449048656804
PF3D7_1442200	GTP binding protein, putative	PF3D7_1442200.iso1.exon1.amp2	IMRAS-049	Mock	Day 140	-0.323148043828331
PF3D7_1442200	GTP binding protein, putative	PF3D7_1442200.iso1.exon1.amp2	IMRAS-054	Mock	Day 140	-0.903165583550029
PF3D7_1442200	GTP binding protein, putative	PF3D7_1442200.iso1.exon1.amp2	IMRAS-054	Mock	Day 0	-1.24622011107507
PF3D7_1442200	GTP binding protein, putative	PF3D7_1442200.iso1.exon1.amp2	IMRAS-057	P	Day 0	-0.715010162806907
PF3D7_1442200	GTP binding protein, putative	PF3D7_1442200.iso1.exon1.amp2	IMRAS-057	P	Day 140	-0.645096309294194
PF3D7_1442200	GTP binding protein, putative	PF3D7_1442200.iso1.exon1.amp2	IMRAS-060	P	Day 140	-0.643152159432864
PF3D7_1442200	GTP binding protein, putative	PF3D7_1442200.iso1.exon1.amp2	IMRAS-060	P	Day 0	-0.716489492131501
PF3D7_1442200	GTP binding protein, putative	PF3D7_1442200.iso1.exon1.amp2	IMRAS-061	NP	Day 0	-0.53020061226534
PF3D7_1442200	GTP binding protein, putative	PF3D7_1442200.iso1.exon1.amp2	IMRAS-061	NP	Day 140	-0.481493876267345
PF3D7_1442200	GTP binding protein, putative	PF3D7_1442200.iso1.exon1.amp2	IMRAS-062	Mock	Day 140	-0.480073349880525
PF3D7_1442200	GTP binding protein, putative	PF3D7_1442200.iso1.exon1.amp2	IMRAS-062	Mock	Day 0	-0.529057604155412
PF3D7_1442200	GTP binding protein, putative	PF3D7_1442200.iso1.exon1.amp2	IMRAS-071	NP	Day 0	-0.432425080778875
PF3D7_1442200	GTP binding protein, putative	PF3D7_1442200.iso1.exon1.amp2	IMRAS-071	NP	Day 140	-0.580073476509343
PF3D7_1442200	GTP binding protein, putative	PF3D7_1442200.iso1.exon1.amp2	IMRAS-078	P	Day 140	-0.58787665426704
PF3D7_1442200	GTP binding protein, putative	PF3D7_1442200.iso1.exon1.amp2	IMRAS-078	P	Day 0	-0.550722292629295
PF3D7_1348400	conserved Plasmodium membrane protein, unknown function	PF3D7_1348400.iso1.exon3.amp1	IMRAS-002	P	Day 0	0.5699479710511
PF3D7_1348400	conserved Plasmodium membrane protein, unknown function	PF3D7_1348400.iso1.exon3.amp1	IMRAS-002	P	Day 140	1.18359360118985
PF3D7_1348400	conserved Plasmodium membrane protein, unknown function	PF3D7_1348400.iso1.exon3.amp1	IMRAS-005	NP	Day 140	-0.242429554607138
PF3D7_1348400	conserved Plasmodium membrane protein, unknown function	PF3D7_1348400.iso1.exon3.amp1	IMRAS-005	NP	Day 0	-0.316977564465262
PF3D7_1348400	conserved Plasmodium membrane protein, unknown function	PF3D7_1348400.iso1.exon3.amp1	IMRAS-021	NP	Day 0	0.906748734183493
PF3D7_1348400	conserved Plasmodium membrane protein, unknown function	PF3D7_1348400.iso1.exon3.amp1	IMRAS-021	NP	Day 140	1.05065736715106
PF3D7_1348400	conserved Plasmodium membrane protein, unknown function	PF3D7_1348400.iso1.exon3.amp1	IMRAS-033	NP	Day 140	0.194291793395626
PF3D7_1348400	conserved Plasmodium membrane protein, unknown function	PF3D7_1348400.iso1.exon3.amp1	IMRAS-033	NP	Day 0	0.0953327551046161
PF3D7_1348400	conserved Plasmodium membrane protein, unknown function	PF3D7_1348400.iso1.exon3.amp1	IMRAS-039	P	Day 0	3.75220104563459
PF3D7_1348400	conserved Plasmodium membrane protein, unknown function	PF3D7_1348400.iso1.exon3.amp1	IMRAS-039	P	Day 140	3.8656387598656
PF3D7_1348400	conserved Plasmodium membrane protein, unknown function	PF3D7_1348400.iso1.exon3.amp1	IMRAS-045	P	Day 140	-0.218421000489469
PF3D7_1348400	conserved Plasmodium membrane protein, unknown function	PF3D7_1348400.iso1.exon3.amp1	IMRAS-045	P	Day 0	-0.232611427033348
PF3D7_1348400	conserved Plasmodium membrane protein, unknown function	PF3D7_1348400.iso1.exon3.amp1	IMRAS-049	Mock	Day 0	0.0274654013589561
PF3D7_1348400	conserved Plasmodium membrane protein, unknown function	PF3D7_1348400.iso1.exon3.amp1	IMRAS-049	Mock	Day 140	0.0620579763237004
PF3D7_1348400	conserved Plasmodium membrane protein, unknown function	PF3D7_1348400.iso1.exon3.amp1	IMRAS-054	Mock	Day 140	-0.0698970719846255
PF3D7_1348400	conserved Plasmodium membrane protein, unknown function	PF3D7_1348400.iso1.exon3.amp1	IMRAS-054	Mock	Day 0	-0.229370180958684
PF3D7_1348400	conserved Plasmodium membrane protein, unknown function	PF3D7_1348400.iso1.exon3.amp1	IMRAS-057	P	Day 0	-0.0925997305081907
PF3D7_1348400	conserved Plasmodium membrane protein, unknown function	PF3D7_1348400.iso1.exon3.amp1	IMRAS-057	P	Day 140	-0.0472634144603816
PF3D7_1348400	conserved Plasmodium membrane protein, unknown function	PF3D7_1348400.iso1.exon3.amp1	IMRAS-060	P	Day 140	0.5505605498261
PF3D7_1348400	conserved Plasmodium membrane protein, unknown function	PF3D7_1348400.iso1.exon3.amp1	IMRAS-060	P	Day 0	0.530441784297363
PF3D7_1348400	conserved Plasmodium membrane protein, unknown function	PF3D7_1348400.iso1.exon3.amp1	IMRAS-061	NP	Day 0	1.32883923501316
PF3D7_1348400	conserved Plasmodium membrane protein, unknown function	PF3D7_1348400.iso1.exon3.amp1	IMRAS-061	NP	Day 140	1.54442778353928
PF3D7_1348400	conserved Plasmodium membrane protein, unknown function	PF3D7_1348400.iso1.exon3.amp1	IMRAS-062	Mock	Day 140	3.78472136669231
PF3D7_1348400	conserved Plasmodium membrane protein, unknown function	PF3D7_1348400.iso1.exon3.amp1	IMRAS-062	Mock	Day 0	3.7534207664331
PF3D7_1348400	conserved Plasmodium membrane protein, unknown function	PF3D7_1348400.iso1.exon3.amp1	IMRAS-071	NP	Day 0	0.166542036684147
PF3D7_1348400	conserved Plasmodium membrane protein, unknown function	PF3D7_1348400.iso1.exon3.amp1	IMRAS-071	NP	Day 140	0.109155832826634
PF3D7_1348400	conserved Plasmodium membrane protein, unknown function	PF3D7_1348400.iso1.exon3.amp1	IMRAS-078	P	Day 140	-0.077280914736809
PF3D7_1348400	conserved Plasmodium membrane protein, unknown function	PF3D7_1348400.iso1.exon3.amp1	IMRAS-078	P	Day 0	-0.0612105500558915
PF3D7_0424700	serine/threonine protein kinase, FIKK family	PF3D7_0424700.iso1.exon2.amp2	IMRAS-002	P	Day 0	-0.467607193636766
PF3D7_0424700	serine/threonine protein kinase, FIKK family	PF3D7_0424700.iso1.exon2.amp2	IMRAS-002	P	Day 140	-0.376639993872084
PF3D7_0424700	serine/threonine protein kinase, FIKK family	PF3D7_0424700.iso1.exon2.amp2	IMRAS-005	NP	Day 140	-0.338289570014656
PF3D7_0424700	serine/threonine protein kinase, FIKK family	PF3D7_0424700.iso1.exon2.amp2	IMRAS-005	NP	Day 0	-0.438263852573716
PF3D7_0424700	serine/threonine protein kinase, FIKK family	PF3D7_0424700.iso1.exon2.amp2	IMRAS-021	NP	Day 0	-0.128130270385002
PF3D7_0424700	serine/threonine protein kinase, FIKK family	PF3D7_0424700.iso1.exon2.amp2	IMRAS-021	NP	Day 140	-0.150704535418857
PF3D7_0424700	serine/threonine protein kinase, FIKK family	PF3D7_0424700.iso1.exon2.amp2	IMRAS-033	NP	Day 140	-0.24305689711607
PF3D7_0424700	serine/threonine protein kinase, FIKK family	PF3D7_0424700.iso1.exon2.amp2	IMRAS-033	NP	Day 0	-0.331511225839616
PF3D7_0424700	serine/threonine protein kinase, FIKK family	PF3D7_0424700.iso1.exon2.amp2	IMRAS-039	P	Day 0	-0.162454698974317
PF3D7_0424700	serine/threonine protein kinase, FIKK family	PF3D7_0424700.iso1.exon2.amp2	IMRAS-039	P	Day 140	-0.190854716712256
PF3D7_0424700	serine/threonine protein kinase, FIKK family	PF3D7_0424700.iso1.exon2.amp2	IMRAS-045	P	Day 140	-0.253863519003394
PF3D7_0424700	serine/threonine protein kinase, FIKK family	PF3D7_0424700.iso1.exon2.amp2	IMRAS-045	P	Day 0	-0.272497001319831
PF3D7_0424700	serine/threonine protein kinase, FIKK family	PF3D7_0424700.iso1.exon2.amp2	IMRAS-049	Mock	Day 0	-0.112753935611172
PF3D7_0424700	serine/threonine protein kinase, FIKK family	PF3D7_0424700.iso1.exon2.amp2	IMRAS-049	Mock	Day 140	-0.0410355166404024
PF3D7_0424700	serine/threonine protein kinase, FIKK family	PF3D7_0424700.iso1.exon2.amp2	IMRAS-054	Mock	Day 140	-0.149408363710203
PF3D7_0424700	serine/threonine protein kinase, FIKK family	PF3D7_0424700.iso1.exon2.amp2	IMRAS-054	Mock	Day 0	-0.486528020455808
PF3D7_0424700	serine/threonine protein kinase, FIKK family	PF3D7_0424700.iso1.exon2.amp2	IMRAS-057	P	Day 0	-0.174224262402571
PF3D7_0424700	serine/threonine protein kinase, FIKK family	PF3D7_0424700.iso1.exon2.amp2	IMRAS-057	P	Day 140	-0.18387250380666
PF3D7_0424700	serine/threonine protein kinase, FIKK family	PF3D7_0424700.iso1.exon2.amp2	IMRAS-060	P	Day 140	-0.131587326415675
PF3D7_0424700	serine/threonine protein kinase, FIKK family	PF3D7_0424700.iso1.exon2.amp2	IMRAS-060	P	Day 0	-0.227283225929455
PF3D7_0424700	serine/threonine protein kinase, FIKK family	PF3D7_0424700.iso1.exon2.amp2	IMRAS-061	NP	Day 0	-0.139922493911653
PF3D7_0424700	serine/threonine protein kinase, FIKK family	PF3D7_0424700.iso1.exon2.amp2	IMRAS-061	NP	Day 140	-0.104612519414477
PF3D7_0424700	serine/threonine protein kinase, FIKK family	PF3D7_0424700.iso1.exon2.amp2	IMRAS-062	Mock	Day 140	-0.120122254847047
PF3D7_0424700	serine/threonine protein kinase, FIKK family	PF3D7_0424700.iso1.exon2.amp2	IMRAS-062	Mock	Day 0	-0.191003887597551
PF3D7_0424700	serine/threonine protein kinase, FIKK family	PF3D7_0424700.iso1.exon2.amp2	IMRAS-071	NP	Day 0	-0.132845468265884
PF3D7_0424700	serine/threonine protein kinase, FIKK family	PF3D7_0424700.iso1.exon2.amp2	IMRAS-071	NP	Day 140	-0.0671281331741245
PF3D7_0424700	serine/threonine protein kinase, FIKK family	PF3D7_0424700.iso1.exon2.amp2	IMRAS-078	P	Day 140	-0.222840237278056
PF3D7_0424700	serine/threonine protein kinase, FIKK family	PF3D7_0424700.iso1.exon2.amp2	IMRAS-078	P	Day 0	-0.209220021460414
PF3D7_1200600	erythrocyte membrane protein 1, PfEMP1	PF3D7_1200600.iso1.exon2.amp1	IMRAS-002	P	Day 0	-0.541649065131944
PF3D7_1200600	erythrocyte membrane protein 1, PfEMP1	PF3D7_1200600.iso1.exon2.amp1	IMRAS-002	P	Day 140	-0.385906771564503
PF3D7_1200600	erythrocyte membrane protein 1, PfEMP1	PF3D7_1200600.iso1.exon2.amp1	IMRAS-005	NP	Day 140	-0.325070012400635
PF3D7_1200600	erythrocyte membrane protein 1, PfEMP1	PF3D7_1200600.iso1.exon2.amp1	IMRAS-005	NP	Day 0	-0.431251454008551
PF3D7_1200600	erythrocyte membrane protein 1, PfEMP1	PF3D7_1200600.iso1.exon2.amp1	IMRAS-021	NP	Day 0	-0.237102060595452
PF3D7_1200600	erythrocyte membrane protein 1, PfEMP1	PF3D7_1200600.iso1.exon2.amp1	IMRAS-021	NP	Day 140	-0.251730134787302
PF3D7_1200600	erythrocyte membrane protein 1, PfEMP1	PF3D7_1200600.iso1.exon2.amp1	IMRAS-033	NP	Day 140	-0.36666524431474
PF3D7_1200600	erythrocyte membrane protein 1, PfEMP1	PF3D7_1200600.iso1.exon2.amp1	IMRAS-033	NP	Day 0	-0.410096586062489
PF3D7_1200600	erythrocyte membrane protein 1, PfEMP1	PF3D7_1200600.iso1.exon2.amp1	IMRAS-039	P	Day 0	-0.233664766896466
PF3D7_1200600	erythrocyte membrane protein 1, PfEMP1	PF3D7_1200600.iso1.exon2.amp1	IMRAS-039	P	Day 140	-0.287381640390832
PF3D7_1200600	erythrocyte membrane protein 1, PfEMP1	PF3D7_1200600.iso1.exon2.amp1	IMRAS-045	P	Day 140	-0.185600492220384
PF3D7_1200600	erythrocyte membrane protein 1, PfEMP1	PF3D7_1200600.iso1.exon2.amp1	IMRAS-045	P	Day 0	-0.23736445181895
PF3D7_1200600	erythrocyte membrane protein 1, PfEMP1	PF3D7_1200600.iso1.exon2.amp1	IMRAS-049	Mock	Day 0	-0.279046231730625
PF3D7_1200600	erythrocyte membrane protein 1, PfEMP1	PF3D7_1200600.iso1.exon2.amp1	IMRAS-049	Mock	Day 140	-0.156217553488283
PF3D7_1200600	erythrocyte membrane protein 1, PfEMP1	PF3D7_1200600.iso1.exon2.amp1	IMRAS-054	Mock	Day 140	-0.232740325086088
PF3D7_1200600	erythrocyte membrane protein 1, PfEMP1	PF3D7_1200600.iso1.exon2.amp1	IMRAS-054	Mock	Day 0	-0.533075579222766
PF3D7_1200600	erythrocyte membrane protein 1, PfEMP1	PF3D7_1200600.iso1.exon2.amp1	IMRAS-057	P	Day 0	-0.179497451675747
PF3D7_1200600	erythrocyte membrane protein 1, PfEMP1	PF3D7_1200600.iso1.exon2.amp1	IMRAS-057	P	Day 140	-0.153711370736341
PF3D7_1200600	erythrocyte membrane protein 1, PfEMP1	PF3D7_1200600.iso1.exon2.amp1	IMRAS-060	P	Day 140	-0.18878272799721799
PF3D7_1200600	erythrocyte membrane protein 1, PfEMP1	PF3D7_1200600.iso1.exon2.amp1	IMRAS-060	P	Day 0	-0.218919752994827
PF3D7_1200600	erythrocyte membrane protein 1, PfEMP1	PF3D7_1200600.iso1.exon2.amp1	IMRAS-061	NP	Day 0	0.0508183004671121
PF3D7_1200600	erythrocyte membrane protein 1, PfEMP1	PF3D7_1200600.iso1.exon2.amp1	IMRAS-061	NP	Day 140	0.109660000021375
PF3D7_1200600	erythrocyte membrane protein 1, PfEMP1	PF3D7_1200600.iso1.exon2.amp1	IMRAS-062	Mock	Day 140	-0.224263400017129
PF3D7_1200600	erythrocyte membrane protein 1, PfEMP1	PF3D7_1200600.iso1.exon2.amp1	IMRAS-062	Mock	Day 0	-0.251356116865399
PF3D7_1200600	erythrocyte membrane protein 1, PfEMP1	PF3D7_1200600.iso1.exon2.amp1	IMRAS-071	NP	Day 0	0.179956880126436
PF3D7_1200600	erythrocyte membrane protein 1, PfEMP1	PF3D7_1200600.iso1.exon2.amp1	IMRAS-071	NP	Day 140	0.142149818138737
PF3D7_1200600	erythrocyte membrane protein 1, PfEMP1	PF3D7_1200600.iso1.exon2.amp1	IMRAS-078	P	Day 140	-0.165201611410113
PF3D7_1200600	erythrocyte membrane protein 1, PfEMP1	PF3D7_1200600.iso1.exon2.amp1	IMRAS-078	P	Day 0	-0.158926328311486
PF3D7_0216800	conserved Plasmodium membrane protein, unknown function	PF3D7_0216800.iso1.exon1.amp2	IMRAS-002	P	Day 0	-0.548270740742117
PF3D7_0216800	conserved Plasmodium membrane protein, unknown function	PF3D7_0216800.iso1.exon1.amp2	IMRAS-002	P	Day 140	-0.335161972819375
PF3D7_0216800	conserved Plasmodium membrane protein, unknown function	PF3D7_0216800.iso1.exon1.amp2	IMRAS-005	NP	Day 140	-0.140632603099721
PF3D7_0216800	conserved Plasmodium membrane protein, unknown function	PF3D7_0216800.iso1.exon1.amp2	IMRAS-005	NP	Day 0	-0.189705348384978
PF3D7_0216800	conserved Plasmodium membrane protein, unknown function	PF3D7_0216800.iso1.exon1.amp2	IMRAS-021	NP	Day 0	-0.267373540420751
PF3D7_0216800	conserved Plasmodium membrane protein, unknown function	PF3D7_0216800.iso1.exon1.amp2	IMRAS-021	NP	Day 140	-0.28018301742555
PF3D7_0216800	conserved Plasmodium membrane protein, unknown function	PF3D7_0216800.iso1.exon1.amp2	IMRAS-033	NP	Day 140	0.544712430983687
PF3D7_0216800	conserved Plasmodium membrane protein, unknown function	PF3D7_0216800.iso1.exon1.amp2	IMRAS-033	NP	Day 0	0.550131451968646
PF3D7_0216800	conserved Plasmodium membrane protein, unknown function	PF3D7_0216800.iso1.exon1.amp2	IMRAS-039	P	Day 0	0.367227184743214
PF3D7_0216800	conserved Plasmodium membrane protein, unknown function	PF3D7_0216800.iso1.exon1.amp2	IMRAS-039	P	Day 140	0.38542251083606
PF3D7_0216800	conserved Plasmodium membrane protein, unknown function	PF3D7_0216800.iso1.exon1.amp2	IMRAS-045	P	Day 140	-0.132335342120195
PF3D7_0216800	conserved Plasmodium membrane protein, unknown function	PF3D7_0216800.iso1.exon1.amp2	IMRAS-045	P	Day 0	-0.275647679665063
PF3D7_0216800	conserved Plasmodium membrane protein, unknown function	PF3D7_0216800.iso1.exon1.amp2	IMRAS-049	Mock	Day 0	-0.267725280872188
PF3D7_0216800	conserved Plasmodium membrane protein, unknown function	PF3D7_0216800.iso1.exon1.amp2	IMRAS-049	Mock	Day 140	-0.141900250663836
PF3D7_0216800	conserved Plasmodium membrane protein, unknown function	PF3D7_0216800.iso1.exon1.amp2	IMRAS-054	Mock	Day 140	-0.228538977555194
PF3D7_0216800	conserved Plasmodium membrane protein, unknown function	PF3D7_0216800.iso1.exon1.amp2	IMRAS-054	Mock	Day 0	-0.540929137217157
PF3D7_0216800	conserved Plasmodium membrane protein, unknown function	PF3D7_0216800.iso1.exon1.amp2	IMRAS-057	P	Day 0	-0.135161546583049
PF3D7_0216800	conserved Plasmodium membrane protein, unknown function	PF3D7_0216800.iso1.exon1.amp2	IMRAS-057	P	Day 140	0.1262286565627
PF3D7_0216800	conserved Plasmodium membrane protein, unknown function	PF3D7_0216800.iso1.exon1.amp2	IMRAS-060	P	Day 140	-0.116919674835168
PF3D7_0216800	conserved Plasmodium membrane protein, unknown function	PF3D7_0216800.iso1.exon1.amp2	IMRAS-060	P	Day 0	-0.183179621078807
PF3D7_0216800	conserved Plasmodium membrane protein, unknown function	PF3D7_0216800.iso1.exon1.amp2	IMRAS-061	NP	Day 0	0.373448265979308
PF3D7_0216800	conserved Plasmodium membrane protein, unknown function	PF3D7_0216800.iso1.exon1.amp2	IMRAS-061	NP	Day 140	0.379118570931569
PF3D7_0216800	conserved Plasmodium membrane protein, unknown function	PF3D7_0216800.iso1.exon1.amp2	IMRAS-062	Mock	Day 140	-0.105755048566941
PF3D7_0216800	conserved Plasmodium membrane protein, unknown function	PF3D7_0216800.iso1.exon1.amp2	IMRAS-062	Mock	Day 0	-0.17833701237838
PF3D7_0216800	conserved Plasmodium membrane protein, unknown function	PF3D7_0216800.iso1.exon1.amp2	IMRAS-071	NP	Day 0	-0.220520356790285
PF3D7_0216800	conserved Plasmodium membrane protein, unknown function	PF3D7_0216800.iso1.exon1.amp2	IMRAS-071	NP	Day 140	-0.235300163512687
PF3D7_0216800	conserved Plasmodium membrane protein, unknown function	PF3D7_0216800.iso1.exon1.amp2	IMRAS-078	P	Day 140	-0.083911829421293
PF3D7_0216800	conserved Plasmodium membrane protein, unknown function	PF3D7_0216800.iso1.exon1.amp2	IMRAS-078	P	Day 0	0.122445978984699
PF3D7_1367400	conserved Plasmodium protein, unknown function	PF3D7_1367400.iso1.exon1.amp2	IMRAS-002	P	Day 0	-0.106519708651547
PF3D7_1367400	conserved Plasmodium protein, unknown function	PF3D7_1367400.iso1.exon1.amp2	IMRAS-002	P	Day 140	0.183593601189846
PF3D7_1367400	conserved Plasmodium protein, unknown function	PF3D7_1367400.iso1.exon1.amp2	IMRAS-005	NP	Day 140	-0.380024007380554
PF3D7_1367400	conserved Plasmodium protein, unknown function	PF3D7_1367400.iso1.exon1.amp2	IMRAS-005	NP	Day 0	-0.461607592810834
PF3D7_1367400	conserved Plasmodium protein, unknown function	PF3D7_1367400.iso1.exon1.amp2	IMRAS-021	NP	Day 0	-0.312439189989972
PF3D7_1367400	conserved Plasmodium protein, unknown function	PF3D7_1367400.iso1.exon1.amp2	IMRAS-021	NP	Day 140	-0.34764477213022
PF3D7_1367400	conserved Plasmodium protein, unknown function	PF3D7_1367400.iso1.exon1.amp2	IMRAS-033	NP	Day 140	-0.39296575957586
PF3D7_1367400	conserved Plasmodium protein, unknown function	PF3D7_1367400.iso1.exon1.amp2	IMRAS-033	NP	Day 0	-0.411481795041579
PF3D7_1367400	conserved Plasmodium protein, unknown function	PF3D7_1367400.iso1.exon1.amp2	IMRAS-039	P	Day 0	-0.243233697655704
PF3D7_1367400	conserved Plasmodium protein, unknown function	PF3D7_1367400.iso1.exon1.amp2	IMRAS-039	P	Day 140	-0.204092278829346
PF3D7_1367400	conserved Plasmodium protein, unknown function	PF3D7_1367400.iso1.exon1.amp2	IMRAS-045	P	Day 140	-0.186842283294435
PF3D7_1367400	conserved Plasmodium protein, unknown function	PF3D7_1367400.iso1.exon1.amp2	IMRAS-045	P	Day 0	-0.307861287072138
PF3D7_1367400	conserved Plasmodium protein, unknown function	PF3D7_1367400.iso1.exon1.amp2	IMRAS-049	Mock	Day 0	-0.22887435190083
PF3D7_1367400	conserved Plasmodium protein, unknown function	PF3D7_1367400.iso1.exon1.amp2	IMRAS-049	Mock	Day 140	-0.104863965540552
PF3D7_1367400	conserved Plasmodium protein, unknown function	PF3D7_1367400.iso1.exon1.amp2	IMRAS-054	Mock	Day 140	-0.242591313078679
PF3D7_1367400	conserved Plasmodium protein, unknown function	PF3D7_1367400.iso1.exon1.amp2	IMRAS-054	Mock	Day 0	-0.485921463776329
PF3D7_1367400	conserved Plasmodium protein, unknown function	PF3D7_1367400.iso1.exon1.amp2	IMRAS-057	P	Day 0	-0.141111775153238
PF3D7_1367400	conserved Plasmodium protein, unknown function	PF3D7_1367400.iso1.exon1.amp2	IMRAS-057	P	Day 140	-0.0979604981449285
PF3D7_1367400	conserved Plasmodium protein, unknown function	PF3D7_1367400.iso1.exon1.amp2	IMRAS-060	P	Day 140	0.0670902221427561
PF3D7_1367400	conserved Plasmodium protein, unknown function	PF3D7_1367400.iso1.exon1.amp2	IMRAS-060	P	Day 0	0.054304127719595
PF3D7_1367400	conserved Plasmodium protein, unknown function	PF3D7_1367400.iso1.exon1.amp2	IMRAS-061	NP	Day 0	0.295453550622774
PF3D7_1367400	conserved Plasmodium protein, unknown function	PF3D7_1367400.iso1.exon1.amp2	IMRAS-061	NP	Day 140	0.395986909079239
PF3D7_1367400	conserved Plasmodium protein, unknown function	PF3D7_1367400.iso1.exon1.amp2	IMRAS-062	Mock	Day 140	-0.0620470069311772
PF3D7_1367400	conserved Plasmodium protein, unknown function	PF3D7_1367400.iso1.exon1.amp2	IMRAS-062	Mock	Day 0	-0.137665835051465
PF3D7_1367400	conserved Plasmodium protein, unknown function	PF3D7_1367400.iso1.exon1.amp2	IMRAS-071	NP	Day 0	-0.163834123572952
PF3D7_1367400	conserved Plasmodium protein, unknown function	PF3D7_1367400.iso1.exon1.amp2	IMRAS-071	NP	Day 140	-0.166225364223294
PF3D7_1367400	conserved Plasmodium protein, unknown function	PF3D7_1367400.iso1.exon1.amp2	IMRAS-078	P	Day 140	-0.327425208368171
PF3D7_1367400	conserved Plasmodium protein, unknown function	PF3D7_1367400.iso1.exon1.amp2	IMRAS-078	P	Day 0	-0.201596342389688
PF3D7_1113000	conserved Plasmodium protein, unknown function	PF3D7_1113000.iso1.exon7.amp2	IMRAS-002	P	Day 0	-0.644314422376176
PF3D7_1113000	conserved Plasmodium protein, unknown function	PF3D7_1113000.iso1.exon7.amp2	IMRAS-002	P	Day 140	-0.415123388042614
PF3D7_1113000	conserved Plasmodium protein, unknown function	PF3D7_1113000.iso1.exon7.amp2	IMRAS-005	NP	Day 140	-0.463408261924643
PF3D7_1113000	conserved Plasmodium protein, unknown function	PF3D7_1113000.iso1.exon7.amp2	IMRAS-005	NP	Day 0	-0.49347521983106
PF3D7_1113000	conserved Plasmodium protein, unknown function	PF3D7_1113000.iso1.exon7.amp2	IMRAS-021	NP	Day 0	-0.330379167928063
PF3D7_1113000	conserved Plasmodium protein, unknown function	PF3D7_1113000.iso1.exon7.amp2	IMRAS-021	NP	Day 140	-0.425461426277192
PF3D7_1113000	conserved Plasmodium protein, unknown function	PF3D7_1113000.iso1.exon7.amp2	IMRAS-033	NP	Day 140	0.144872496728178
PF3D7_1113000	conserved Plasmodium protein, unknown function	PF3D7_1113000.iso1.exon7.amp2	IMRAS-033	NP	Day 0	0.08848914709246
PF3D7_1113000	conserved Plasmodium protein, unknown function	PF3D7_1113000.iso1.exon7.amp2	IMRAS-039	P	Day 0	-0.308573025613175
PF3D7_1113000	conserved Plasmodium protein, unknown function	PF3D7_1113000.iso1.exon7.amp2	IMRAS-039	P	Day 140	-0.362145126483426
PF3D7_1113000	conserved Plasmodium protein, unknown function	PF3D7_1113000.iso1.exon7.amp2	IMRAS-045	P	Day 140	-0.208838555690345
PF3D7_1113000	conserved Plasmodium protein, unknown function	PF3D7_1113000.iso1.exon7.amp2	IMRAS-045	P	Day 0	-0.336527202744641
PF3D7_1113000	conserved Plasmodium protein, unknown function	PF3D7_1113000.iso1.exon7.amp2	IMRAS-049	Mock	Day 0	-0.226263138444292
PF3D7_1113000	conserved Plasmodium protein, unknown function	PF3D7_1113000.iso1.exon7.amp2	IMRAS-049	Mock	Day 140	-0.134322058369069
PF3D7_1113000	conserved Plasmodium protein, unknown function	PF3D7_1113000.iso1.exon7.amp2	IMRAS-054	Mock	Day 140	-0.327159314639944
PF3D7_1113000	conserved Plasmodium protein, unknown function	PF3D7_1113000.iso1.exon7.amp2	IMRAS-054	Mock	Day 0	-0.676575363393075
PF3D7_1113000	conserved Plasmodium protein, unknown function	PF3D7_1113000.iso1.exon7.amp2	IMRAS-057	P	Day 0	-0.281470777617104
PF3D7_1113000	conserved Plasmodium protein, unknown function	PF3D7_1113000.iso1.exon7.amp2	IMRAS-057	P	Day 140	0.0927383178909711
PF3D7_1113000	conserved Plasmodium protein, unknown function	PF3D7_1113000.iso1.exon7.amp2	IMRAS-060	P	Day 140	-0.183631262349987
PF3D7_1113000	conserved Plasmodium protein, unknown function	PF3D7_1113000.iso1.exon7.amp2	IMRAS-060	P	Day 0	-0.155696143680434
PF3D7_1113000	conserved Plasmodium protein, unknown function	PF3D7_1113000.iso1.exon7.amp2	IMRAS-061	NP	Day 0	-0.094957882675974
PF3D7_1113000	conserved Plasmodium protein, unknown function	PF3D7_1113000.iso1.exon7.amp2	IMRAS-061	NP	Day 140	0.01592554804337
PF3D7_1113000	conserved Plasmodium protein, unknown function	PF3D7_1113000.iso1.exon7.amp2	IMRAS-062	Mock	Day 140	0.0868900293754553
PF3D7_1113000	conserved Plasmodium protein, unknown function	PF3D7_1113000.iso1.exon7.amp2	IMRAS-062	Mock	Day 0	-0.00803255021964411
PF3D7_1113000	conserved Plasmodium protein, unknown function	PF3D7_1113000.iso1.exon7.amp2	IMRAS-071	NP	Day 0	-0.256892178280641
PF3D7_1113000	conserved Plasmodium protein, unknown function	PF3D7_1113000.iso1.exon7.amp2	IMRAS-071	NP	Day 140	-0.291773325988228
PF3D7_1113000	conserved Plasmodium protein, unknown function	PF3D7_1113000.iso1.exon7.amp2	IMRAS-078	P	Day 140	-0.474005684297584
PF3D7_1113000	conserved Plasmodium protein, unknown function	PF3D7_1113000.iso1.exon7.amp2	IMRAS-078	P	Day 0	-0.377152349877521
PF3D7_0619300	conserved Plasmodium protein, unknown function	PF3D7_0619300.iso1.exon3.amp2	IMRAS-002	P	Day 0	-0.403920337274954
PF3D7_0619300	conserved Plasmodium protein, unknown function	PF3D7_0619300.iso1.exon3.amp2	IMRAS-002	P	Day 140	-0.265089268443106
PF3D7_0619300	conserved Plasmodium protein, unknown function	PF3D7_0619300.iso1.exon3.amp2	IMRAS-005	NP	Day 140	-0.248808467169845
PF3D7_0619300	conserved Plasmodium protein, unknown function	PF3D7_0619300.iso1.exon3.amp2	IMRAS-005	NP	Day 0	-0.420592107119624
PF3D7_0619300	conserved Plasmodium protein, unknown function	PF3D7_0619300.iso1.exon3.amp2	IMRAS-021	NP	Day 0	-0.167246400651388
PF3D7_0619300	conserved Plasmodium protein, unknown function	PF3D7_0619300.iso1.exon3.amp2	IMRAS-021	NP	Day 140	-0.207688404655675
PF3D7_0619300	conserved Plasmodium protein, unknown function	PF3D7_0619300.iso1.exon3.amp2	IMRAS-033	NP	Day 140	-0.134745809419245
PF3D7_0619300	conserved Plasmodium protein, unknown function	PF3D7_0619300.iso1.exon3.amp2	IMRAS-033	NP	Day 0	-0.128035339200187
PF3D7_0619300	conserved Plasmodium protein, unknown function	PF3D7_0619300.iso1.exon3.amp2	IMRAS-039	P	Day 0	-0.077705468849155
PF3D7_0619300	conserved Plasmodium protein, unknown function	PF3D7_0619300.iso1.exon3.amp2	IMRAS-039	P	Day 140	-0.143087576543817
PF3D7_0619300	conserved Plasmodium protein, unknown function	PF3D7_0619300.iso1.exon3.amp2	IMRAS-045	P	Day 140	-0.102901921533677
PF3D7_0619300	conserved Plasmodium protein, unknown function	PF3D7_0619300.iso1.exon3.amp2	IMRAS-045	P	Day 0	-0.0820172753987407
PF3D7_0619300	conserved Plasmodium protein, unknown function	PF3D7_0619300.iso1.exon3.amp2	IMRAS-049	Mock	Day 0	0.0277571201024198
PF3D7_0619300	conserved Plasmodium protein, unknown function	PF3D7_0619300.iso1.exon3.amp2	IMRAS-049	Mock	Day 140	0.15531338813715
PF3D7_0619300	conserved Plasmodium protein, unknown function	PF3D7_0619300.iso1.exon3.amp2	IMRAS-054	Mock	Day 140	-0.00538096234868846
PF3D7_0619300	conserved Plasmodium protein, unknown function	PF3D7_0619300.iso1.exon3.amp2	IMRAS-054	Mock	Day 0	-0.36276772002137
PF3D7_0619300	conserved Plasmodium protein, unknown function	PF3D7_0619300.iso1.exon3.amp2	IMRAS-057	P	Day 0	8.4877249594406e-4
PF3D7_0619300	conserved Plasmodium protein, unknown function	PF3D7_0619300.iso1.exon3.amp2	IMRAS-057	P	Day 140	0.0300471142311416
PF3D7_0619300	conserved Plasmodium protein, unknown function	PF3D7_0619300.iso1.exon3.amp2	IMRAS-060	P	Day 140	-0.0723354536655361
PF3D7_0619300	conserved Plasmodium protein, unknown function	PF3D7_0619300.iso1.exon3.amp2	IMRAS-060	P	Day 0	-0.0529713115147121
PF3D7_0619300	conserved Plasmodium protein, unknown function	PF3D7_0619300.iso1.exon3.amp2	IMRAS-061	NP	Day 0	-0.0468381295708671
PF3D7_0619300	conserved Plasmodium protein, unknown function	PF3D7_0619300.iso1.exon3.amp2	IMRAS-061	NP	Day 140	0.0401225735665331
PF3D7_0619300	conserved Plasmodium protein, unknown function	PF3D7_0619300.iso1.exon3.amp2	IMRAS-062	Mock	Day 140	-0.0663876832802348
PF3D7_0619300	conserved Plasmodium protein, unknown function	PF3D7_0619300.iso1.exon3.amp2	IMRAS-062	Mock	Day 0	-0.206727513712329
PF3D7_0619300	conserved Plasmodium protein, unknown function	PF3D7_0619300.iso1.exon3.amp2	IMRAS-071	NP	Day 0	-0.127452678333093
PF3D7_0619300	conserved Plasmodium protein, unknown function	PF3D7_0619300.iso1.exon3.amp2	IMRAS-071	NP	Day 140	-0.116279690015613
PF3D7_0619300	conserved Plasmodium protein, unknown function	PF3D7_0619300.iso1.exon3.amp2	IMRAS-078	P	Day 140	-0.255885544568208
PF3D7_0619300	conserved Plasmodium protein, unknown function	PF3D7_0619300.iso1.exon3.amp2	IMRAS-078	P	Day 0	-0.260986001782486
PF3D7_1116000	rhoptry neck protein 4	PF3D7_1116000.iso1.exon2.amp2	IMRAS-002	P	Day 0	-0.763491049589954
PF3D7_1116000	rhoptry neck protein 4	PF3D7_1116000.iso1.exon2.amp2	IMRAS-002	P	Day 140	-0.363358864650028
PF3D7_1116000	rhoptry neck protein 4	PF3D7_1116000.iso1.exon2.amp2	IMRAS-005	NP	Day 140	-0.504615565802611
PF3D7_1116000	rhoptry neck protein 4	PF3D7_1116000.iso1.exon2.amp2	IMRAS-005	NP	Day 0	-0.617678767728739
PF3D7_1116000	rhoptry neck protein 4	PF3D7_1116000.iso1.exon2.amp2	IMRAS-021	NP	Day 0	-0.313885500929036
PF3D7_1116000	rhoptry neck protein 4	PF3D7_1116000.iso1.exon2.amp2	IMRAS-021	NP	Day 140	-0.37563571952032
PF3D7_1116000	rhoptry neck protein 4	PF3D7_1116000.iso1.exon2.amp2	IMRAS-033	NP	Day 140	-0.141804750976133
PF3D7_1116000	rhoptry neck protein 4	PF3D7_1116000.iso1.exon2.amp2	IMRAS-033	NP	Day 0	-0.0937173250957528
PF3D7_1116000	rhoptry neck protein 4	PF3D7_1116000.iso1.exon2.amp2	IMRAS-039	P	Day 0	-0.46987885977626
PF3D7_1116000	rhoptry neck protein 4	PF3D7_1116000.iso1.exon2.amp2	IMRAS-039	P	Day 140	-0.455848180196174
PF3D7_1116000	rhoptry neck protein 4	PF3D7_1116000.iso1.exon2.amp2	IMRAS-045	P	Day 140	0.107673333207673
PF3D7_1116000	rhoptry neck protein 4	PF3D7_1116000.iso1.exon2.amp2	IMRAS-045	P	Day 0	0.119220822497267
PF3D7_1116000	rhoptry neck protein 4	PF3D7_1116000.iso1.exon2.amp2	IMRAS-049	Mock	Day 0	0.700788590820299
PF3D7_1116000	rhoptry neck protein 4	PF3D7_1116000.iso1.exon2.amp2	IMRAS-049	Mock	Day 140	0.859128296119785
PF3D7_1116000	rhoptry neck protein 4	PF3D7_1116000.iso1.exon2.amp2	IMRAS-054	Mock	Day 140	-0.491247124150799
PF3D7_1116000	rhoptry neck protein 4	PF3D7_1116000.iso1.exon2.amp2	IMRAS-054	Mock	Day 0	-0.616256639923378
PF3D7_1116000	rhoptry neck protein 4	PF3D7_1116000.iso1.exon2.amp2	IMRAS-057	P	Day 0	-0.229583335636665
PF3D7_1116000	rhoptry neck protein 4	PF3D7_1116000.iso1.exon2.amp2	IMRAS-057	P	Day 140	-0.0269720104673059
PF3D7_1116000	rhoptry neck protein 4	PF3D7_1116000.iso1.exon2.amp2	IMRAS-060	P	Day 140	-0.363679852364148
PF3D7_1116000	rhoptry neck protein 4	PF3D7_1116000.iso1.exon2.amp2	IMRAS-060	P	Day 0	-0.290038952277229
PF3D7_1116000	rhoptry neck protein 4	PF3D7_1116000.iso1.exon2.amp2	IMRAS-061	NP	Day 0	-0.154418016770682
PF3D7_1116000	rhoptry neck protein 4	PF3D7_1116000.iso1.exon2.amp2	IMRAS-061	NP	Day 140	0.0221261442726881
PF3D7_1116000	rhoptry neck protein 4	PF3D7_1116000.iso1.exon2.amp2	IMRAS-062	Mock	Day 140	-0.21523846863276
PF3D7_1116000	rhoptry neck protein 4	PF3D7_1116000.iso1.exon2.amp2	IMRAS-062	Mock	Day 0	-0.307143895051146
PF3D7_1116000	rhoptry neck protein 4	PF3D7_1116000.iso1.exon2.amp2	IMRAS-071	NP	Day 0	-0.486468462013717
PF3D7_1116000	rhoptry neck protein 4	PF3D7_1116000.iso1.exon2.amp2	IMRAS-071	NP	Day 140	-0.43562397457789
PF3D7_1116000	rhoptry neck protein 4	PF3D7_1116000.iso1.exon2.amp2	IMRAS-078	P	Day 140	-0.377459278930118
PF3D7_1116000	rhoptry neck protein 4	PF3D7_1116000.iso1.exon2.amp2	IMRAS-078	P	Day 0	-0.286004461819326
PF3D7_0705500	inositol-phosphate phosphatase, putative	PF3D7_0705500.iso1.exon2.amp2	IMRAS-002	P	Day 0	2.38942668062565
PF3D7_0705500	inositol-phosphate phosphatase, putative	PF3D7_0705500.iso1.exon2.amp2	IMRAS-002	P	Day 140	2.97240085651008
PF3D7_0705500	inositol-phosphate phosphatase, putative	PF3D7_0705500.iso1.exon2.amp2	IMRAS-005	NP	Day 140	1.13503253900664
PF3D7_0705500	inositol-phosphate phosphatase, putative	PF3D7_0705500.iso1.exon2.amp2	IMRAS-005	NP	Day 0	1.09520593775843
PF3D7_0705500	inositol-phosphate phosphatase, putative	PF3D7_0705500.iso1.exon2.amp2	IMRAS-021	NP	Day 0	0.597083183024147
PF3D7_0705500	inositol-phosphate phosphatase, putative	PF3D7_0705500.iso1.exon2.amp2	IMRAS-021	NP	Day 140	0.623145479156124
PF3D7_0705500	inositol-phosphate phosphatase, putative	PF3D7_0705500.iso1.exon2.amp2	IMRAS-033	NP	Day 140	-0.173018120809651
PF3D7_0705500	inositol-phosphate phosphatase, putative	PF3D7_0705500.iso1.exon2.amp2	IMRAS-033	NP	Day 0	-0.190872313220487
PF3D7_0705500	inositol-phosphate phosphatase, putative	PF3D7_0705500.iso1.exon2.amp2	IMRAS-039	P	Day 0	0.661957305677964
PF3D7_0705500	inositol-phosphate phosphatase, putative	PF3D7_0705500.iso1.exon2.amp2	IMRAS-039	P	Day 140	1.50749833889263
PF3D7_0705500	inositol-phosphate phosphatase, putative	PF3D7_0705500.iso1.exon2.amp2	IMRAS-045	P	Day 140	1.72582243004021
PF3D7_0705500	inositol-phosphate phosphatase, putative	PF3D7_0705500.iso1.exon2.amp2	IMRAS-045	P	Day 0	0.478655607706262
PF3D7_0705500	inositol-phosphate phosphatase, putative	PF3D7_0705500.iso1.exon2.amp2	IMRAS-049	Mock	Day 0	-0.183593472599963
PF3D7_0705500	inositol-phosphate phosphatase, putative	PF3D7_0705500.iso1.exon2.amp2	IMRAS-049	Mock	Day 140	-0.0567671481214944
PF3D7_0705500	inositol-phosphate phosphatase, putative	PF3D7_0705500.iso1.exon2.amp2	IMRAS-054	Mock	Day 140	0.810945291885695
PF3D7_0705500	inositol-phosphate phosphatase, putative	PF3D7_0705500.iso1.exon2.amp2	IMRAS-054	Mock	Day 0	1.32653575686564
PF3D7_0705500	inositol-phosphate phosphatase, putative	PF3D7_0705500.iso1.exon2.amp2	IMRAS-057	P	Day 0	-0.138308610331796
PF3D7_0705500	inositol-phosphate phosphatase, putative	PF3D7_0705500.iso1.exon2.amp2	IMRAS-057	P	Day 140	1.99290367487706
PF3D7_0705500	inositol-phosphate phosphatase, putative	PF3D7_0705500.iso1.exon2.amp2	IMRAS-060	P	Day 140	1.26270359352168
PF3D7_0705500	inositol-phosphate phosphatase, putative	PF3D7_0705500.iso1.exon2.amp2	IMRAS-060	P	Day 0	1.14683195631062
PF3D7_0705500	inositol-phosphate phosphatase, putative	PF3D7_0705500.iso1.exon2.amp2	IMRAS-061	NP	Day 0	1.46262718717685
PF3D7_0705500	inositol-phosphate phosphatase, putative	PF3D7_0705500.iso1.exon2.amp2	IMRAS-061	NP	Day 140	1.47985559725676
PF3D7_0705500	inositol-phosphate phosphatase, putative	PF3D7_0705500.iso1.exon2.amp2	IMRAS-062	Mock	Day 140	3.12998845197362
PF3D7_0705500	inositol-phosphate phosphatase, putative	PF3D7_0705500.iso1.exon2.amp2	IMRAS-062	Mock	Day 0	3.04269415881443
PF3D7_0705500	inositol-phosphate phosphatase, putative	PF3D7_0705500.iso1.exon2.amp2	IMRAS-071	NP	Day 0	1.2796139364582
PF3D7_0705500	inositol-phosphate phosphatase, putative	PF3D7_0705500.iso1.exon2.amp2	IMRAS-071	NP	Day 140	1.09629229178163
PF3D7_0705500	inositol-phosphate phosphatase, putative	PF3D7_0705500.iso1.exon2.amp2	IMRAS-078	P	Day 140	2.68115509548046
PF3D7_0705500	inositol-phosphate phosphatase, putative	PF3D7_0705500.iso1.exon2.amp2	IMRAS-078	P	Day 0	2.82054766923724
PF3D7_0605600	nucleoside diphosphate kinase, putative	PF3D7_0605600.iso1.exon1.amp1	IMRAS-002	P	Day 0	-0.406925953030573
PF3D7_0605600	nucleoside diphosphate kinase, putative	PF3D7_0605600.iso1.exon1.amp1	IMRAS-002	P	Day 140	-0.471004362199389
PF3D7_0605600	nucleoside diphosphate kinase, putative	PF3D7_0605600.iso1.exon1.amp1	IMRAS-005	NP	Day 140	-0.426440884215731
PF3D7_0605600	nucleoside diphosphate kinase, putative	PF3D7_0605600.iso1.exon1.amp1	IMRAS-005	NP	Day 0	-0.394684429253642
PF3D7_0605600	nucleoside diphosphate kinase, putative	PF3D7_0605600.iso1.exon1.amp1	IMRAS-021	NP	Day 0	-0.152507200519565
PF3D7_0605600	nucleoside diphosphate kinase, putative	PF3D7_0605600.iso1.exon1.amp1	IMRAS-021	NP	Day 140	-0.161376488800904
PF3D7_0605600	nucleoside diphosphate kinase, putative	PF3D7_0605600.iso1.exon1.amp1	IMRAS-033	NP	Day 140	3.28513804627733
PF3D7_0605600	nucleoside diphosphate kinase, putative	PF3D7_0605600.iso1.exon1.amp1	IMRAS-033	NP	Day 0	3.28036841183009
PF3D7_0605600	nucleoside diphosphate kinase, putative	PF3D7_0605600.iso1.exon1.amp1	IMRAS-039	P	Day 0	-0.323135039839878
PF3D7_0605600	nucleoside diphosphate kinase, putative	PF3D7_0605600.iso1.exon1.amp1	IMRAS-039	P	Day 140	-0.369370304552794
PF3D7_0605600	nucleoside diphosphate kinase, putative	PF3D7_0605600.iso1.exon1.amp1	IMRAS-045	P	Day 140	-0.359720829425159
PF3D7_0605600	nucleoside diphosphate kinase, putative	PF3D7_0605600.iso1.exon1.amp1	IMRAS-045	P	Day 0	-0.495492769895177
PF3D7_0605600	nucleoside diphosphate kinase, putative	PF3D7_0605600.iso1.exon1.amp1	IMRAS-049	Mock	Day 0	-0.148233165106571
PF3D7_0605600	nucleoside diphosphate kinase, putative	PF3D7_0605600.iso1.exon1.amp1	IMRAS-049	Mock	Day 140	-0.20532563080547
PF3D7_0605600	nucleoside diphosphate kinase, putative	PF3D7_0605600.iso1.exon1.amp1	IMRAS-054	Mock	Day 140	-0.432616301051139
PF3D7_0605600	nucleoside diphosphate kinase, putative	PF3D7_0605600.iso1.exon1.amp1	IMRAS-054	Mock	Day 0	-0.879091929748176
PF3D7_0605600	nucleoside diphosphate kinase, putative	PF3D7_0605600.iso1.exon1.amp1	IMRAS-057	P	Day 0	-0.417441704577987
PF3D7_0605600	nucleoside diphosphate kinase, putative	PF3D7_0605600.iso1.exon1.amp1	IMRAS-057	P	Day 140	-0.310054832635418
PF3D7_0605600	nucleoside diphosphate kinase, putative	PF3D7_0605600.iso1.exon1.amp1	IMRAS-060	P	Day 140	-0.348067336641078
PF3D7_0605600	nucleoside diphosphate kinase, putative	PF3D7_0605600.iso1.exon1.amp1	IMRAS-060	P	Day 0	-0.386761439936651
PF3D7_0605600	nucleoside diphosphate kinase, putative	PF3D7_0605600.iso1.exon1.amp1	IMRAS-061	NP	Day 0	-0.00500722237272555
PF3D7_0605600	nucleoside diphosphate kinase, putative	PF3D7_0605600.iso1.exon1.amp1	IMRAS-061	NP	Day 140	-0.0574450024715727
PF3D7_0605600	nucleoside diphosphate kinase, putative	PF3D7_0605600.iso1.exon1.amp1	IMRAS-062	Mock	Day 140	4.61609487499531
PF3D7_0605600	nucleoside diphosphate kinase, putative	PF3D7_0605600.iso1.exon1.amp1	IMRAS-062	Mock	Day 0	4.3731571569246
PF3D7_0605600	nucleoside diphosphate kinase, putative	PF3D7_0605600.iso1.exon1.amp1	IMRAS-071	NP	Day 0	-0.331065734371334
PF3D7_0605600	nucleoside diphosphate kinase, putative	PF3D7_0605600.iso1.exon1.amp1	IMRAS-071	NP	Day 140	-0.46005959939305
PF3D7_0605600	nucleoside diphosphate kinase, putative	PF3D7_0605600.iso1.exon1.amp1	IMRAS-078	P	Day 140	-0.238607553136374
PF3D7_0605600	nucleoside diphosphate kinase, putative	PF3D7_0605600.iso1.exon1.amp1	IMRAS-078	P	Day 0	-0.228962648327785
PF3D7_0412900	erythrocyte membrane protein 1, PfEMP1	PF3D7_0412900.iso1.exon2.amp2	IMRAS-002	P	Day 0	1.49403526866355
PF3D7_0412900	erythrocyte membrane protein 1, PfEMP1	PF3D7_0412900.iso1.exon2.amp2	IMRAS-002	P	Day 140	1.22431292332912
PF3D7_0412900	erythrocyte membrane protein 1, PfEMP1	PF3D7_0412900.iso1.exon2.amp2	IMRAS-005	NP	Day 140	-0.514463351758959
PF3D7_0412900	erythrocyte membrane protein 1, PfEMP1	PF3D7_0412900.iso1.exon2.amp2	IMRAS-005	NP	Day 0	-0.646528900555648
PF3D7_0412900	erythrocyte membrane protein 1, PfEMP1	PF3D7_0412900.iso1.exon2.amp2	IMRAS-021	NP	Day 0	-0.193629855358033
PF3D7_0412900	erythrocyte membrane protein 1, PfEMP1	PF3D7_0412900.iso1.exon2.amp2	IMRAS-021	NP	Day 140	-0.284751403259609
PF3D7_0412900	erythrocyte membrane protein 1, PfEMP1	PF3D7_0412900.iso1.exon2.amp2	IMRAS-033	NP	Day 140	-0.0912378326324124
PF3D7_0412900	erythrocyte membrane protein 1, PfEMP1	PF3D7_0412900.iso1.exon2.amp2	IMRAS-033	NP	Day 0	-0.264685113024296
PF3D7_0412900	erythrocyte membrane protein 1, PfEMP1	PF3D7_0412900.iso1.exon2.amp2	IMRAS-039	P	Day 0	-0.293965277164281
PF3D7_0412900	erythrocyte membrane protein 1, PfEMP1	PF3D7_0412900.iso1.exon2.amp2	IMRAS-039	P	Day 140	-0.329036074797335
PF3D7_0412900	erythrocyte membrane protein 1, PfEMP1	PF3D7_0412900.iso1.exon2.amp2	IMRAS-045	P	Day 140	0.176338969717548
PF3D7_0412900	erythrocyte membrane protein 1, PfEMP1	PF3D7_0412900.iso1.exon2.amp2	IMRAS-045	P	Day 0	-0.00104212163391182
PF3D7_0412900	erythrocyte membrane protein 1, PfEMP1	PF3D7_0412900.iso1.exon2.amp2	IMRAS-049	Mock	Day 0	0.0745358161121814
PF3D7_0412900	erythrocyte membrane protein 1, PfEMP1	PF3D7_0412900.iso1.exon2.amp2	IMRAS-049	Mock	Day 140	0.119708801810917
PF3D7_0412900	erythrocyte membrane protein 1, PfEMP1	PF3D7_0412900.iso1.exon2.amp2	IMRAS-054	Mock	Day 140	-0.417260523732621
PF3D7_0412900	erythrocyte membrane protein 1, PfEMP1	PF3D7_0412900.iso1.exon2.amp2	IMRAS-054	Mock	Day 0	-0.438791819828802
PF3D7_0412900	erythrocyte membrane protein 1, PfEMP1	PF3D7_0412900.iso1.exon2.amp2	IMRAS-057	P	Day 0	-0.566003466543906
PF3D7_0412900	erythrocyte membrane protein 1, PfEMP1	PF3D7_0412900.iso1.exon2.amp2	IMRAS-057	P	Day 140	-0.495636471822012
PF3D7_0412900	erythrocyte membrane protein 1, PfEMP1	PF3D7_0412900.iso1.exon2.amp2	IMRAS-060	P	Day 140	-0.336269344819764
PF3D7_0412900	erythrocyte membrane protein 1, PfEMP1	PF3D7_0412900.iso1.exon2.amp2	IMRAS-060	P	Day 0	-0.369302230801882
PF3D7_0412900	erythrocyte membrane protein 1, PfEMP1	PF3D7_0412900.iso1.exon2.amp2	IMRAS-061	NP	Day 0	-0.402396116481244
PF3D7_0412900	erythrocyte membrane protein 1, PfEMP1	PF3D7_0412900.iso1.exon2.amp2	IMRAS-061	NP	Day 140	-0.379692065974183
PF3D7_0412900	erythrocyte membrane protein 1, PfEMP1	PF3D7_0412900.iso1.exon2.amp2	IMRAS-062	Mock	Day 140	0.363498569532513
PF3D7_0412900	erythrocyte membrane protein 1, PfEMP1	PF3D7_0412900.iso1.exon2.amp2	IMRAS-062	Mock	Day 0	0.160776487059447
PF3D7_0412900	erythrocyte membrane protein 1, PfEMP1	PF3D7_0412900.iso1.exon2.amp2	IMRAS-071	NP	Day 0	-0.202342968154575
PF3D7_0412900	erythrocyte membrane protein 1, PfEMP1	PF3D7_0412900.iso1.exon2.amp2	IMRAS-071	NP	Day 140	-0.143484738999895
PF3D7_0412900	erythrocyte membrane protein 1, PfEMP1	PF3D7_0412900.iso1.exon2.amp2	IMRAS-078	P	Day 140	0.275965619693384
PF3D7_0412900	erythrocyte membrane protein 1, PfEMP1	PF3D7_0412900.iso1.exon2.amp2	IMRAS-078	P	Day 0	0.26251604293377
PF3D7_0726500	ubiquitin carboxyl-terminal hydrolase, putative	PF3D7_0726500.iso1.exon4.amp1	IMRAS-002	P	Day 0	-0.453554858113282
PF3D7_0726500	ubiquitin carboxyl-terminal hydrolase, putative	PF3D7_0726500.iso1.exon4.amp1	IMRAS-002	P	Day 140	-0.345503917040833
PF3D7_0726500	ubiquitin carboxyl-terminal hydrolase, putative	PF3D7_0726500.iso1.exon4.amp1	IMRAS-005	NP	Day 140	-0.216894462500001
PF3D7_0726500	ubiquitin carboxyl-terminal hydrolase, putative	PF3D7_0726500.iso1.exon4.amp1	IMRAS-005	NP	Day 0	-0.244688703658381
PF3D7_0726500	ubiquitin carboxyl-terminal hydrolase, putative	PF3D7_0726500.iso1.exon4.amp1	IMRAS-021	NP	Day 0	-0.155529456685789
PF3D7_0726500	ubiquitin carboxyl-terminal hydrolase, putative	PF3D7_0726500.iso1.exon4.amp1	IMRAS-021	NP	Day 140	-0.234614531818318
PF3D7_0726500	ubiquitin carboxyl-terminal hydrolase, putative	PF3D7_0726500.iso1.exon4.amp1	IMRAS-033	NP	Day 140	-0.273743800973735
PF3D7_0726500	ubiquitin carboxyl-terminal hydrolase, putative	PF3D7_0726500.iso1.exon4.amp1	IMRAS-033	NP	Day 0	-0.396088613299163
PF3D7_0726500	ubiquitin carboxyl-terminal hydrolase, putative	PF3D7_0726500.iso1.exon4.amp1	IMRAS-039	P	Day 0	-0.235500023524684
PF3D7_0726500	ubiquitin carboxyl-terminal hydrolase, putative	PF3D7_0726500.iso1.exon4.amp1	IMRAS-039	P	Day 140	-0.378560156641006
PF3D7_0726500	ubiquitin carboxyl-terminal hydrolase, putative	PF3D7_0726500.iso1.exon4.amp1	IMRAS-045	P	Day 140	-0.17940751939051
PF3D7_0726500	ubiquitin carboxyl-terminal hydrolase, putative	PF3D7_0726500.iso1.exon4.amp1	IMRAS-045	P	Day 0	-0.223608382594728
PF3D7_0726500	ubiquitin carboxyl-terminal hydrolase, putative	PF3D7_0726500.iso1.exon4.amp1	IMRAS-049	Mock	Day 0	-0.124699783546395
PF3D7_0726500	ubiquitin carboxyl-terminal hydrolase, putative	PF3D7_0726500.iso1.exon4.amp1	IMRAS-049	Mock	Day 140	-0.0481380296483778
PF3D7_0726500	ubiquitin carboxyl-terminal hydrolase, putative	PF3D7_0726500.iso1.exon4.amp1	IMRAS-054	Mock	Day 140	-0.124690218369553
PF3D7_0726500	ubiquitin carboxyl-terminal hydrolase, putative	PF3D7_0726500.iso1.exon4.amp1	IMRAS-054	Mock	Day 0	-0.520908763335898
PF3D7_0726500	ubiquitin carboxyl-terminal hydrolase, putative	PF3D7_0726500.iso1.exon4.amp1	IMRAS-057	P	Day 0	-0.185272089302382
PF3D7_0726500	ubiquitin carboxyl-terminal hydrolase, putative	PF3D7_0726500.iso1.exon4.amp1	IMRAS-057	P	Day 140	-0.0649340518500328
PF3D7_0726500	ubiquitin carboxyl-terminal hydrolase, putative	PF3D7_0726500.iso1.exon4.amp1	IMRAS-060	P	Day 140	0.129585848488684
PF3D7_0726500	ubiquitin carboxyl-terminal hydrolase, putative	PF3D7_0726500.iso1.exon4.amp1	IMRAS-060	P	Day 0	0.111797323798136
PF3D7_0726500	ubiquitin carboxyl-terminal hydrolase, putative	PF3D7_0726500.iso1.exon4.amp1	IMRAS-061	NP	Day 0	0.205766958676456
PF3D7_0726500	ubiquitin carboxyl-terminal hydrolase, putative	PF3D7_0726500.iso1.exon4.amp1	IMRAS-061	NP	Day 140	0.154406988073637
PF3D7_0726500	ubiquitin carboxyl-terminal hydrolase, putative	PF3D7_0726500.iso1.exon4.amp1	IMRAS-062	Mock	Day 140	0.193842461729899
PF3D7_0726500	ubiquitin carboxyl-terminal hydrolase, putative	PF3D7_0726500.iso1.exon4.amp1	IMRAS-062	Mock	Day 0	0.129704438219026
PF3D7_0726500	ubiquitin carboxyl-terminal hydrolase, putative	PF3D7_0726500.iso1.exon4.amp1	IMRAS-071	NP	Day 0	0.100098637961818
PF3D7_0726500	ubiquitin carboxyl-terminal hydrolase, putative	PF3D7_0726500.iso1.exon4.amp1	IMRAS-071	NP	Day 140	0.108922971065029
PF3D7_0726500	ubiquitin carboxyl-terminal hydrolase, putative	PF3D7_0726500.iso1.exon4.amp1	IMRAS-078	P	Day 140	-0.0180281324040745
PF3D7_0726500	ubiquitin carboxyl-terminal hydrolase, putative	PF3D7_0726500.iso1.exon4.amp1	IMRAS-078	P	Day 0	0.0243808850515741
PF3D7_0712600	erythrocyte membrane protein 1, PfEMP1	PF3D7_0712600.iso1.exon2.amp1	IMRAS-002	P	Day 0	-0.242192013571881
PF3D7_0712600	erythrocyte membrane protein 1, PfEMP1	PF3D7_0712600.iso1.exon2.amp1	IMRAS-002	P	Day 140	-0.314370171214323
PF3D7_0712600	erythrocyte membrane protein 1, PfEMP1	PF3D7_0712600.iso1.exon2.amp1	IMRAS-005	NP	Day 140	-0.260730371350082
PF3D7_0712600	erythrocyte membrane protein 1, PfEMP1	PF3D7_0712600.iso1.exon2.amp1	IMRAS-005	NP	Day 0	-0.335726550525045
PF3D7_0712600	erythrocyte membrane protein 1, PfEMP1	PF3D7_0712600.iso1.exon2.amp1	IMRAS-021	NP	Day 0	1.68164589087628
PF3D7_0712600	erythrocyte membrane protein 1, PfEMP1	PF3D7_0712600.iso1.exon2.amp1	IMRAS-021	NP	Day 140	1.67652709655939
PF3D7_0712600	erythrocyte membrane protein 1, PfEMP1	PF3D7_0712600.iso1.exon2.amp1	IMRAS-033	NP	Day 140	-0.311595738963927
PF3D7_0712600	erythrocyte membrane protein 1, PfEMP1	PF3D7_0712600.iso1.exon2.amp1	IMRAS-033	NP	Day 0	-0.367353676060173
PF3D7_0712600	erythrocyte membrane protein 1, PfEMP1	PF3D7_0712600.iso1.exon2.amp1	IMRAS-039	P	Day 0	-0.201381871534025
PF3D7_0712600	erythrocyte membrane protein 1, PfEMP1	PF3D7_0712600.iso1.exon2.amp1	IMRAS-039	P	Day 140	-0.309284094289893
PF3D7_0712600	erythrocyte membrane protein 1, PfEMP1	PF3D7_0712600.iso1.exon2.amp1	IMRAS-045	P	Day 140	-0.257400222377951
PF3D7_0712600	erythrocyte membrane protein 1, PfEMP1	PF3D7_0712600.iso1.exon2.amp1	IMRAS-045	P	Day 0	-0.264650277740088
PF3D7_0712600	erythrocyte membrane protein 1, PfEMP1	PF3D7_0712600.iso1.exon2.amp1	IMRAS-049	Mock	Day 0	-0.159979270689762
PF3D7_0712600	erythrocyte membrane protein 1, PfEMP1	PF3D7_0712600.iso1.exon2.amp1	IMRAS-049	Mock	Day 140	-0.0634978924681757
PF3D7_0712600	erythrocyte membrane protein 1, PfEMP1	PF3D7_0712600.iso1.exon2.amp1	IMRAS-054	Mock	Day 140	-0.108086265849392
PF3D7_0712600	erythrocyte membrane protein 1, PfEMP1	PF3D7_0712600.iso1.exon2.amp1	IMRAS-054	Mock	Day 0	-0.500549675701318
PF3D7_0712600	erythrocyte membrane protein 1, PfEMP1	PF3D7_0712600.iso1.exon2.amp1	IMRAS-057	P	Day 0	-0.180338148081324
PF3D7_0712600	erythrocyte membrane protein 1, PfEMP1	PF3D7_0712600.iso1.exon2.amp1	IMRAS-057	P	Day 140	-0.169614597573645
PF3D7_0712600	erythrocyte membrane protein 1, PfEMP1	PF3D7_0712600.iso1.exon2.amp1	IMRAS-060	P	Day 140	0.117231856038734
PF3D7_0712600	erythrocyte membrane protein 1, PfEMP1	PF3D7_0712600.iso1.exon2.amp1	IMRAS-060	P	Day 0	0.0731567537612072
PF3D7_0712600	erythrocyte membrane protein 1, PfEMP1	PF3D7_0712600.iso1.exon2.amp1	IMRAS-061	NP	Day 0	-0.209690967544278
PF3D7_0712600	erythrocyte membrane protein 1, PfEMP1	PF3D7_0712600.iso1.exon2.amp1	IMRAS-061	NP	Day 140	-0.182294687774407
PF3D7_0712600	erythrocyte membrane protein 1, PfEMP1	PF3D7_0712600.iso1.exon2.amp1	IMRAS-062	Mock	Day 140	-0.143472742124427
PF3D7_0712600	erythrocyte membrane protein 1, PfEMP1	PF3D7_0712600.iso1.exon2.amp1	IMRAS-062	Mock	Day 0	-0.160840089122082
PF3D7_0712600	erythrocyte membrane protein 1, PfEMP1	PF3D7_0712600.iso1.exon2.amp1	IMRAS-071	NP	Day 0	-0.206832823621891
PF3D7_0712600	erythrocyte membrane protein 1, PfEMP1	PF3D7_0712600.iso1.exon2.amp1	IMRAS-071	NP	Day 140	-0.170835669578393
PF3D7_0712600	erythrocyte membrane protein 1, PfEMP1	PF3D7_0712600.iso1.exon2.amp1	IMRAS-078	P	Day 140	0.0724994825505689
PF3D7_0712600	erythrocyte membrane protein 1, PfEMP1	PF3D7_0712600.iso1.exon2.amp1	IMRAS-078	P	Day 0	0.143159266768121
PF3D7_0615400	ribonuclease, putative	PF3D7_0615400.iso1.exon9.amp2	IMRAS-002	P	Day 0	-0.383054549411732
PF3D7_0615400	ribonuclease, putative	PF3D7_0615400.iso1.exon9.amp2	IMRAS-002	P	Day 140	-0.277172744758133
PF3D7_0615400	ribonuclease, putative	PF3D7_0615400.iso1.exon9.amp2	IMRAS-005	NP	Day 140	-0.223161220902361
PF3D7_0615400	ribonuclease, putative	PF3D7_0615400.iso1.exon9.amp2	IMRAS-005	NP	Day 0	-0.259590082307742
PF3D7_0615400	ribonuclease, putative	PF3D7_0615400.iso1.exon9.amp2	IMRAS-021	NP	Day 0	-0.0912863749513733
PF3D7_0615400	ribonuclease, putative	PF3D7_0615400.iso1.exon9.amp2	IMRAS-021	NP	Day 140	-0.127951883983046
PF3D7_0615400	ribonuclease, putative	PF3D7_0615400.iso1.exon9.amp2	IMRAS-033	NP	Day 140	-0.313285218920486
PF3D7_0615400	ribonuclease, putative	PF3D7_0615400.iso1.exon9.amp2	IMRAS-033	NP	Day 0	-0.316727602990206
PF3D7_0615400	ribonuclease, putative	PF3D7_0615400.iso1.exon9.amp2	IMRAS-039	P	Day 0	-0.258453315628142
PF3D7_0615400	ribonuclease, putative	PF3D7_0615400.iso1.exon9.amp2	IMRAS-039	P	Day 140	-0.298494114245271
PF3D7_0615400	ribonuclease, putative	PF3D7_0615400.iso1.exon9.amp2	IMRAS-045	P	Day 140	-0.0770143594042914
PF3D7_0615400	ribonuclease, putative	PF3D7_0615400.iso1.exon9.amp2	IMRAS-045	P	Day 0	-0.186664240408263
PF3D7_0615400	ribonuclease, putative	PF3D7_0615400.iso1.exon9.amp2	IMRAS-049	Mock	Day 0	-0.311890081853726
PF3D7_0615400	ribonuclease, putative	PF3D7_0615400.iso1.exon9.amp2	IMRAS-049	Mock	Day 140	-0.150314341877561
PF3D7_0615400	ribonuclease, putative	PF3D7_0615400.iso1.exon9.amp2	IMRAS-054	Mock	Day 140	0.382599071180302
PF3D7_0615400	ribonuclease, putative	PF3D7_0615400.iso1.exon9.amp2	IMRAS-054	Mock	Day 0	0.745538838078486
PF3D7_0615400	ribonuclease, putative	PF3D7_0615400.iso1.exon9.amp2	IMRAS-057	P	Day 0	-0.197255781064705
PF3D7_0615400	ribonuclease, putative	PF3D7_0615400.iso1.exon9.amp2	IMRAS-057	P	Day 140	0.0231206535053534
PF3D7_0615400	ribonuclease, putative	PF3D7_0615400.iso1.exon9.amp2	IMRAS-060	P	Day 140	-0.062845738932241
PF3D7_0615400	ribonuclease, putative	PF3D7_0615400.iso1.exon9.amp2	IMRAS-060	P	Day 0	-0.11148343834811
PF3D7_0615400	ribonuclease, putative	PF3D7_0615400.iso1.exon9.amp2	IMRAS-061	NP	Day 0	-0.067836225228973
PF3D7_0615400	ribonuclease, putative	PF3D7_0615400.iso1.exon9.amp2	IMRAS-061	NP	Day 140	-0.0302742062813053
PF3D7_0615400	ribonuclease, putative	PF3D7_0615400.iso1.exon9.amp2	IMRAS-062	Mock	Day 140	-0.0120687113151661
PF3D7_0615400	ribonuclease, putative	PF3D7_0615400.iso1.exon9.amp2	IMRAS-062	Mock	Day 0	-0.10134432123944
PF3D7_0615400	ribonuclease, putative	PF3D7_0615400.iso1.exon9.amp2	IMRAS-071	NP	Day 0	-0.140277836366225
PF3D7_0615400	ribonuclease, putative	PF3D7_0615400.iso1.exon9.amp2	IMRAS-071	NP	Day 140	-0.119731984581993
PF3D7_0615400	ribonuclease, putative	PF3D7_0615400.iso1.exon9.amp2	IMRAS-078	P	Day 140	-0.113891609915475
PF3D7_0615400	ribonuclease, putative	PF3D7_0615400.iso1.exon9.amp2	IMRAS-078	P	Day 0	-0.0690300545151903
PF3D7_1229800	myosin D	PF3D7_1229800.iso1.exon3.amp2	IMRAS-002	P	Day 0	-0.222200538384415
PF3D7_1229800	myosin D	PF3D7_1229800.iso1.exon3.amp2	IMRAS-002	P	Day 140	-0.152733290920116
PF3D7_1229800	myosin D	PF3D7_1229800.iso1.exon3.amp2	IMRAS-005	NP	Day 140	-0.078714347713472
PF3D7_1229800	myosin D	PF3D7_1229800.iso1.exon3.amp2	IMRAS-005	NP	Day 0	-0.172406639440904
PF3D7_1229800	myosin D	PF3D7_1229800.iso1.exon3.amp2	IMRAS-021	NP	Day 0	0.041888966338762
PF3D7_1229800	myosin D	PF3D7_1229800.iso1.exon3.amp2	IMRAS-021	NP	Day 140	0.0253230113463463
PF3D7_1229800	myosin D	PF3D7_1229800.iso1.exon3.amp2	IMRAS-033	NP	Day 140	-0.0721099398040845
PF3D7_1229800	myosin D	PF3D7_1229800.iso1.exon3.amp2	IMRAS-033	NP	Day 0	-0.199421347643066
PF3D7_1229800	myosin D	PF3D7_1229800.iso1.exon3.amp2	IMRAS-039	P	Day 0	-0.0406529176184502
PF3D7_1229800	myosin D	PF3D7_1229800.iso1.exon3.amp2	IMRAS-039	P	Day 140	-0.0761886205767848
PF3D7_1229800	myosin D	PF3D7_1229800.iso1.exon3.amp2	IMRAS-045	P	Day 140	-0.0428834492983121
PF3D7_1229800	myosin D	PF3D7_1229800.iso1.exon3.amp2	IMRAS-045	P	Day 0	-0.0428392907125517
PF3D7_1229800	myosin D	PF3D7_1229800.iso1.exon3.amp2	IMRAS-049	Mock	Day 0	-0.0400239481506741
PF3D7_1229800	myosin D	PF3D7_1229800.iso1.exon3.amp2	IMRAS-049	Mock	Day 140	0.066722900158986
PF3D7_1229800	myosin D	PF3D7_1229800.iso1.exon3.amp2	IMRAS-054	Mock	Day 140	0.0472575906722916
PF3D7_1229800	myosin D	PF3D7_1229800.iso1.exon3.amp2	IMRAS-054	Mock	Day 0	-0.237515269867524
PF3D7_1229800	myosin D	PF3D7_1229800.iso1.exon3.amp2	IMRAS-057	P	Day 0	0.0317719629056619
PF3D7_1229800	myosin D	PF3D7_1229800.iso1.exon3.amp2	IMRAS-057	P	Day 140	0.033184545784902
PF3D7_1229800	myosin D	PF3D7_1229800.iso1.exon3.amp2	IMRAS-060	P	Day 140	-0.0266516079282884
PF3D7_1229800	myosin D	PF3D7_1229800.iso1.exon3.amp2	IMRAS-060	P	Day 0	-0.0716749076484628
PF3D7_1229800	myosin D	PF3D7_1229800.iso1.exon3.amp2	IMRAS-061	NP	Day 0	-0.0384116954865288
PF3D7_1229800	myosin D	PF3D7_1229800.iso1.exon3.amp2	IMRAS-061	NP	Day 140	-0.0712247355634759
PF3D7_1229800	myosin D	PF3D7_1229800.iso1.exon3.amp2	IMRAS-062	Mock	Day 140	0.0213138087401177
PF3D7_1229800	myosin D	PF3D7_1229800.iso1.exon3.amp2	IMRAS-062	Mock	Day 0	-0.0854903700386025
PF3D7_1229800	myosin D	PF3D7_1229800.iso1.exon3.amp2	IMRAS-071	NP	Day 0	0.157117979901676
PF3D7_1229800	myosin D	PF3D7_1229800.iso1.exon3.amp2	IMRAS-071	NP	Day 140	0.106436770799332
PF3D7_1229800	myosin D	PF3D7_1229800.iso1.exon3.amp2	IMRAS-078	P	Day 140	-0.0250751087201539
PF3D7_1229800	myosin D	PF3D7_1229800.iso1.exon3.amp2	IMRAS-078	P	Day 0	-0.0327002101556939
PF3D7_1000100	erythrocyte membrane protein 1, PfEMP1	PF3D7_1000100.iso1.exon1.amp1	IMRAS-002	P	Day 0	-0.272023237022987
PF3D7_1000100	erythrocyte membrane protein 1, PfEMP1	PF3D7_1000100.iso1.exon1.amp1	IMRAS-002	P	Day 140	-0.188620864445582
PF3D7_1000100	erythrocyte membrane protein 1, PfEMP1	PF3D7_1000100.iso1.exon1.amp1	IMRAS-005	NP	Day 140	-0.0789849460526106
PF3D7_1000100	erythrocyte membrane protein 1, PfEMP1	PF3D7_1000100.iso1.exon1.amp1	IMRAS-005	NP	Day 0	-0.187271006410208
PF3D7_1000100	erythrocyte membrane protein 1, PfEMP1	PF3D7_1000100.iso1.exon1.amp1	IMRAS-021	NP	Day 0	-0.0305749609623298
PF3D7_1000100	erythrocyte membrane protein 1, PfEMP1	PF3D7_1000100.iso1.exon1.amp1	IMRAS-021	NP	Day 140	-0.0549264259565145
PF3D7_1000100	erythrocyte membrane protein 1, PfEMP1	PF3D7_1000100.iso1.exon1.amp1	IMRAS-033	NP	Day 140	-0.0207301977139362
PF3D7_1000100	erythrocyte membrane protein 1, PfEMP1	PF3D7_1000100.iso1.exon1.amp1	IMRAS-033	NP	Day 0	0.0500900408995282
PF3D7_1000100	erythrocyte membrane protein 1, PfEMP1	PF3D7_1000100.iso1.exon1.amp1	IMRAS-039	P	Day 0	1.5841245165937e-4
PF3D7_1000100	erythrocyte membrane protein 1, PfEMP1	PF3D7_1000100.iso1.exon1.amp1	IMRAS-039	P	Day 140	-0.0894629058844973
PF3D7_1000100	erythrocyte membrane protein 1, PfEMP1	PF3D7_1000100.iso1.exon1.amp1	IMRAS-045	P	Day 140	-0.0666900366389047
PF3D7_1000100	erythrocyte membrane protein 1, PfEMP1	PF3D7_1000100.iso1.exon1.amp1	IMRAS-045	P	Day 0	-0.115357324700931
PF3D7_1000100	erythrocyte membrane protein 1, PfEMP1	PF3D7_1000100.iso1.exon1.amp1	IMRAS-049	Mock	Day 0	-0.0570920022252963
PF3D7_1000100	erythrocyte membrane protein 1, PfEMP1	PF3D7_1000100.iso1.exon1.amp1	IMRAS-049	Mock	Day 140	0.0604079246292795
PF3D7_1000100	erythrocyte membrane protein 1, PfEMP1	PF3D7_1000100.iso1.exon1.amp1	IMRAS-054	Mock	Day 140	0.024946928912442
PF3D7_1000100	erythrocyte membrane protein 1, PfEMP1	PF3D7_1000100.iso1.exon1.amp1	IMRAS-054	Mock	Day 0	-0.358875304753584
PF3D7_1000100	erythrocyte membrane protein 1, PfEMP1	PF3D7_1000100.iso1.exon1.amp1	IMRAS-057	P	Day 0	-0.00850560478003537
PF3D7_1000100	erythrocyte membrane protein 1, PfEMP1	PF3D7_1000100.iso1.exon1.amp1	IMRAS-057	P	Day 140	0.0107596010060806
PF3D7_1000100	erythrocyte membrane protein 1, PfEMP1	PF3D7_1000100.iso1.exon1.amp1	IMRAS-060	P	Day 140	0.0199885855958311
PF3D7_1000100	erythrocyte membrane protein 1, PfEMP1	PF3D7_1000100.iso1.exon1.amp1	IMRAS-060	P	Day 0	0.0283178808325175
PF3D7_1000100	erythrocyte membrane protein 1, PfEMP1	PF3D7_1000100.iso1.exon1.amp1	IMRAS-061	NP	Day 0	-0.0333793583507518
PF3D7_1000100	erythrocyte membrane protein 1, PfEMP1	PF3D7_1000100.iso1.exon1.amp1	IMRAS-061	NP	Day 140	0.0263454350537096
PF3D7_1000100	erythrocyte membrane protein 1, PfEMP1	PF3D7_1000100.iso1.exon1.amp1	IMRAS-062	Mock	Day 140	0.0732746575179561
PF3D7_1000100	erythrocyte membrane protein 1, PfEMP1	PF3D7_1000100.iso1.exon1.amp1	IMRAS-062	Mock	Day 0	0.0238336485577619
PF3D7_1000100	erythrocyte membrane protein 1, PfEMP1	PF3D7_1000100.iso1.exon1.amp1	IMRAS-071	NP	Day 0	0.0347042199908127
PF3D7_1000100	erythrocyte membrane protein 1, PfEMP1	PF3D7_1000100.iso1.exon1.amp1	IMRAS-071	NP	Day 140	0.0447150047050009
PF3D7_1000100	erythrocyte membrane protein 1, PfEMP1	PF3D7_1000100.iso1.exon1.amp1	IMRAS-078	P	Day 140	-0.119963056637754
PF3D7_1000100	erythrocyte membrane protein 1, PfEMP1	PF3D7_1000100.iso1.exon1.amp1	IMRAS-078	P	Day 0	-0.133475700654527
PF3D7_0421100	erythrocyte membrane protein 1, PfEMP1	PF3D7_0421100.iso1.exon2.amp1	IMRAS-002	P	Day 0	-0.47310916995176
PF3D7_0421100	erythrocyte membrane protein 1, PfEMP1	PF3D7_0421100.iso1.exon2.amp1	IMRAS-002	P	Day 140	-0.354235338260175
PF3D7_0421100	erythrocyte membrane protein 1, PfEMP1	PF3D7_0421100.iso1.exon2.amp1	IMRAS-005	NP	Day 140	-0.236984274346112
PF3D7_0421100	erythrocyte membrane protein 1, PfEMP1	PF3D7_0421100.iso1.exon2.amp1	IMRAS-005	NP	Day 0	-0.300722738572709
PF3D7_0421100	erythrocyte membrane protein 1, PfEMP1	PF3D7_0421100.iso1.exon2.amp1	IMRAS-021	NP	Day 0	-0.272520179720178
PF3D7_0421100	erythrocyte membrane protein 1, PfEMP1	PF3D7_0421100.iso1.exon2.amp1	IMRAS-021	NP	Day 140	-0.285209038486569
PF3D7_0421100	erythrocyte membrane protein 1, PfEMP1	PF3D7_0421100.iso1.exon2.amp1	IMRAS-033	NP	Day 140	-0.472982991137924
PF3D7_0421100	erythrocyte membrane protein 1, PfEMP1	PF3D7_0421100.iso1.exon2.amp1	IMRAS-033	NP	Day 0	-0.468250118469156
PF3D7_0421100	erythrocyte membrane protein 1, PfEMP1	PF3D7_0421100.iso1.exon2.amp1	IMRAS-039	P	Day 0	-0.329785218560618
PF3D7_0421100	erythrocyte membrane protein 1, PfEMP1	PF3D7_0421100.iso1.exon2.amp1	IMRAS-039	P	Day 140	-0.385006525904807
PF3D7_0421100	erythrocyte membrane protein 1, PfEMP1	PF3D7_0421100.iso1.exon2.amp1	IMRAS-045	P	Day 140	-0.321420435901674
PF3D7_0421100	erythrocyte membrane protein 1, PfEMP1	PF3D7_0421100.iso1.exon2.amp1	IMRAS-045	P	Day 0	-0.401981652448486
PF3D7_0421100	erythrocyte membrane protein 1, PfEMP1	PF3D7_0421100.iso1.exon2.amp1	IMRAS-049	Mock	Day 0	-0.292640418382899
PF3D7_0421100	erythrocyte membrane protein 1, PfEMP1	PF3D7_0421100.iso1.exon2.amp1	IMRAS-049	Mock	Day 140	-0.145386937069228
PF3D7_0421100	erythrocyte membrane protein 1, PfEMP1	PF3D7_0421100.iso1.exon2.amp1	IMRAS-054	Mock	Day 140	-0.026803785741718
PF3D7_0421100	erythrocyte membrane protein 1, PfEMP1	PF3D7_0421100.iso1.exon2.amp1	IMRAS-054	Mock	Day 0	-0.139580074852148
PF3D7_0421100	erythrocyte membrane protein 1, PfEMP1	PF3D7_0421100.iso1.exon2.amp1	IMRAS-057	P	Day 0	-0.222515238011946
PF3D7_0421100	erythrocyte membrane protein 1, PfEMP1	PF3D7_0421100.iso1.exon2.amp1	IMRAS-057	P	Day 140	-0.224261244842371
PF3D7_0421100	erythrocyte membrane protein 1, PfEMP1	PF3D7_0421100.iso1.exon2.amp1	IMRAS-060	P	Day 140	-0.18248898593173
PF3D7_0421100	erythrocyte membrane protein 1, PfEMP1	PF3D7_0421100.iso1.exon2.amp1	IMRAS-060	P	Day 0	-0.248102568259725
PF3D7_0421100	erythrocyte membrane protein 1, PfEMP1	PF3D7_0421100.iso1.exon2.amp1	IMRAS-061	NP	Day 0	-0.130936199117192
PF3D7_0421100	erythrocyte membrane protein 1, PfEMP1	PF3D7_0421100.iso1.exon2.amp1	IMRAS-061	NP	Day 140	-0.0193611811676249
PF3D7_0421100	erythrocyte membrane protein 1, PfEMP1	PF3D7_0421100.iso1.exon2.amp1	IMRAS-062	Mock	Day 140	-0.326758259357058
PF3D7_0421100	erythrocyte membrane protein 1, PfEMP1	PF3D7_0421100.iso1.exon2.amp1	IMRAS-062	Mock	Day 0	-0.337921007949983
PF3D7_0421100	erythrocyte membrane protein 1, PfEMP1	PF3D7_0421100.iso1.exon2.amp1	IMRAS-071	NP	Day 0	-0.33063333663368
PF3D7_0421100	erythrocyte membrane protein 1, PfEMP1	PF3D7_0421100.iso1.exon2.amp1	IMRAS-071	NP	Day 140	-0.27212928600048
PF3D7_0421100	erythrocyte membrane protein 1, PfEMP1	PF3D7_0421100.iso1.exon2.amp1	IMRAS-078	P	Day 140	-0.352940228615369
PF3D7_0421100	erythrocyte membrane protein 1, PfEMP1	PF3D7_0421100.iso1.exon2.amp1	IMRAS-078	P	Day 0	-0.337381821184922
PF3D7_0317500	kinesin-like protein, putative	PF3D7_0317500.iso1.exon1.amp1	IMRAS-002	P	Day 0	0.569565749551742
PF3D7_0317500	kinesin-like protein, putative	PF3D7_0317500.iso1.exon1.amp1	IMRAS-002	P	Day 140	0.928426357014654
PF3D7_0317500	kinesin-like protein, putative	PF3D7_0317500.iso1.exon1.amp1	IMRAS-005	NP	Day 140	-0.733809154906803
PF3D7_0317500	kinesin-like protein, putative	PF3D7_0317500.iso1.exon1.amp1	IMRAS-005	NP	Day 0	-0.828025021557476
PF3D7_0317500	kinesin-like protein, putative	PF3D7_0317500.iso1.exon1.amp1	IMRAS-021	NP	Day 0	-0.301876982779724
PF3D7_0317500	kinesin-like protein, putative	PF3D7_0317500.iso1.exon1.amp1	IMRAS-021	NP	Day 140	-0.328416466384741
PF3D7_0317500	kinesin-like protein, putative	PF3D7_0317500.iso1.exon1.amp1	IMRAS-033	NP	Day 140	-0.144595056916472
PF3D7_0317500	kinesin-like protein, putative	PF3D7_0317500.iso1.exon1.amp1	IMRAS-033	NP	Day 0	-0.139467213920488
PF3D7_0317500	kinesin-like protein, putative	PF3D7_0317500.iso1.exon1.amp1	IMRAS-039	P	Day 0	-0.0558138546635902
PF3D7_0317500	kinesin-like protein, putative	PF3D7_0317500.iso1.exon1.amp1	IMRAS-039	P	Day 140	0.531885089909935
PF3D7_0317500	kinesin-like protein, putative	PF3D7_0317500.iso1.exon1.amp1	IMRAS-045	P	Day 140	-0.042401667680581
PF3D7_0317500	kinesin-like protein, putative	PF3D7_0317500.iso1.exon1.amp1	IMRAS-045	P	Day 0	-0.21814247188143
PF3D7_0317500	kinesin-like protein, putative	PF3D7_0317500.iso1.exon1.amp1	IMRAS-049	Mock	Day 0	-0.128595452090506
PF3D7_0317500	kinesin-like protein, putative	PF3D7_0317500.iso1.exon1.amp1	IMRAS-049	Mock	Day 140	-0.0625986435043711
PF3D7_0317500	kinesin-like protein, putative	PF3D7_0317500.iso1.exon1.amp1	IMRAS-054	Mock	Day 140	-0.03636011226539
PF3D7_0317500	kinesin-like protein, putative	PF3D7_0317500.iso1.exon1.amp1	IMRAS-054	Mock	Day 0	0.288397544872247
PF3D7_0317500	kinesin-like protein, putative	PF3D7_0317500.iso1.exon1.amp1	IMRAS-057	P	Day 0	-0.544814475989522
PF3D7_0317500	kinesin-like protein, putative	PF3D7_0317500.iso1.exon1.amp1	IMRAS-057	P	Day 140	-0.500618836289348
PF3D7_0317500	kinesin-like protein, putative	PF3D7_0317500.iso1.exon1.amp1	IMRAS-060	P	Day 140	-0.48112731970885
PF3D7_0317500	kinesin-like protein, putative	PF3D7_0317500.iso1.exon1.amp1	IMRAS-060	P	Day 0	-0.513631250228809
PF3D7_0317500	kinesin-like protein, putative	PF3D7_0317500.iso1.exon1.amp1	IMRAS-061	NP	Day 0	0.0930195340120932
PF3D7_0317500	kinesin-like protein, putative	PF3D7_0317500.iso1.exon1.amp1	IMRAS-061	NP	Day 140	0.0798120517229499
PF3D7_0317500	kinesin-like protein, putative	PF3D7_0317500.iso1.exon1.amp1	IMRAS-062	Mock	Day 140	0.785564590136033
PF3D7_0317500	kinesin-like protein, putative	PF3D7_0317500.iso1.exon1.amp1	IMRAS-062	Mock	Day 0	0.643024948996848
PF3D7_0317500	kinesin-like protein, putative	PF3D7_0317500.iso1.exon1.amp1	IMRAS-071	NP	Day 0	0.0797490813724284
PF3D7_0317500	kinesin-like protein, putative	PF3D7_0317500.iso1.exon1.amp1	IMRAS-071	NP	Day 140	0.125670414800956
PF3D7_0317500	kinesin-like protein, putative	PF3D7_0317500.iso1.exon1.amp1	IMRAS-078	P	Day 140	-0.00740923442458374
PF3D7_0317500	kinesin-like protein, putative	PF3D7_0317500.iso1.exon1.amp1	IMRAS-078	P	Day 0	-0.0350546701493162
PF3D7_1452600	conserved Plasmodium protein, unknown function	PF3D7_1452600.iso1.exon1.amp3	IMRAS-002	P	Day 0	-0.63019619309863
PF3D7_1452600	conserved Plasmodium protein, unknown function	PF3D7_1452600.iso1.exon1.amp3	IMRAS-002	P	Day 140	-0.479062085836524
PF3D7_1452600	conserved Plasmodium protein, unknown function	PF3D7_1452600.iso1.exon1.amp3	IMRAS-005	NP	Day 140	-0.493751846992316
PF3D7_1452600	conserved Plasmodium protein, unknown function	PF3D7_1452600.iso1.exon1.amp3	IMRAS-005	NP	Day 0	-0.677431180621939
PF3D7_1452600	conserved Plasmodium protein, unknown function	PF3D7_1452600.iso1.exon1.amp3	IMRAS-021	NP	Day 0	-0.326967963742554
PF3D7_1452600	conserved Plasmodium protein, unknown function	PF3D7_1452600.iso1.exon1.amp3	IMRAS-021	NP	Day 140	-0.301087013225912
PF3D7_1452600	conserved Plasmodium protein, unknown function	PF3D7_1452600.iso1.exon1.amp3	IMRAS-033	NP	Day 140	-0.239840184432525
PF3D7_1452600	conserved Plasmodium protein, unknown function	PF3D7_1452600.iso1.exon1.amp3	IMRAS-033	NP	Day 0	-0.238838935537492
PF3D7_1452600	conserved Plasmodium protein, unknown function	PF3D7_1452600.iso1.exon1.amp3	IMRAS-039	P	Day 0	-0.166300489558877
PF3D7_1452600	conserved Plasmodium protein, unknown function	PF3D7_1452600.iso1.exon1.amp3	IMRAS-039	P	Day 140	-0.131479205815388
PF3D7_1452600	conserved Plasmodium protein, unknown function	PF3D7_1452600.iso1.exon1.amp3	IMRAS-045	P	Day 140	-0.1998564880711
PF3D7_1452600	conserved Plasmodium protein, unknown function	PF3D7_1452600.iso1.exon1.amp3	IMRAS-045	P	Day 0	-0.199771615680486
PF3D7_1452600	conserved Plasmodium protein, unknown function	PF3D7_1452600.iso1.exon1.amp3	IMRAS-049	Mock	Day 0	-0.147080260737182
PF3D7_1452600	conserved Plasmodium protein, unknown function	PF3D7_1452600.iso1.exon1.amp3	IMRAS-049	Mock	Day 140	-0.00747956370610581
PF3D7_1452600	conserved Plasmodium protein, unknown function	PF3D7_1452600.iso1.exon1.amp3	IMRAS-054	Mock	Day 140	-0.337301985267169
PF3D7_1452600	conserved Plasmodium protein, unknown function	PF3D7_1452600.iso1.exon1.amp3	IMRAS-054	Mock	Day 0	-0.539669691444558
PF3D7_1452600	conserved Plasmodium protein, unknown function	PF3D7_1452600.iso1.exon1.amp3	IMRAS-057	P	Day 0	-0.277738724674148
PF3D7_1452600	conserved Plasmodium protein, unknown function	PF3D7_1452600.iso1.exon1.amp3	IMRAS-057	P	Day 140	-0.22801240410829
PF3D7_1452600	conserved Plasmodium protein, unknown function	PF3D7_1452600.iso1.exon1.amp3	IMRAS-060	P	Day 140	0.325475035844814
PF3D7_1452600	conserved Plasmodium protein, unknown function	PF3D7_1452600.iso1.exon1.amp3	IMRAS-060	P	Day 0	0.307694979505218
PF3D7_1452600	conserved Plasmodium protein, unknown function	PF3D7_1452600.iso1.exon1.amp3	IMRAS-061	NP	Day 0	0.245567966734431
PF3D7_1452600	conserved Plasmodium protein, unknown function	PF3D7_1452600.iso1.exon1.amp3	IMRAS-061	NP	Day 140	0.240719270751264
PF3D7_1452600	conserved Plasmodium protein, unknown function	PF3D7_1452600.iso1.exon1.amp3	IMRAS-062	Mock	Day 140	-0.212670252483454
PF3D7_1452600	conserved Plasmodium protein, unknown function	PF3D7_1452600.iso1.exon1.amp3	IMRAS-062	Mock	Day 0	-0.323902808192289
PF3D7_1452600	conserved Plasmodium protein, unknown function	PF3D7_1452600.iso1.exon1.amp3	IMRAS-071	NP	Day 0	-0.184782470170225
PF3D7_1452600	conserved Plasmodium protein, unknown function	PF3D7_1452600.iso1.exon1.amp3	IMRAS-071	NP	Day 140	-0.21106575662494
PF3D7_1452600	conserved Plasmodium protein, unknown function	PF3D7_1452600.iso1.exon1.amp3	IMRAS-078	P	Day 140	-0.36789057008134
PF3D7_1452600	conserved Plasmodium protein, unknown function	PF3D7_1452600.iso1.exon1.amp3	IMRAS-078	P	Day 0	-0.351250486434765
PF3D7_0805700	serine/threonine protein kinase, FIKK family	PF3D7_0805700.iso1.exon1.amp2	IMRAS-002	P	Day 0	-0.503348783129443
PF3D7_0805700	serine/threonine protein kinase, FIKK family	PF3D7_0805700.iso1.exon1.amp2	IMRAS-002	P	Day 140	-0.191025356736994
PF3D7_0805700	serine/threonine protein kinase, FIKK family	PF3D7_0805700.iso1.exon1.amp2	IMRAS-005	NP	Day 140	-0.803644689646802
PF3D7_0805700	serine/threonine protein kinase, FIKK family	PF3D7_0805700.iso1.exon1.amp2	IMRAS-005	NP	Day 0	-0.886061185886453
PF3D7_0805700	serine/threonine protein kinase, FIKK family	PF3D7_0805700.iso1.exon1.amp2	IMRAS-021	NP	Day 0	-0.667388476936376
PF3D7_0805700	serine/threonine protein kinase, FIKK family	PF3D7_0805700.iso1.exon1.amp2	IMRAS-021	NP	Day 140	-0.703912854963182
PF3D7_0805700	serine/threonine protein kinase, FIKK family	PF3D7_0805700.iso1.exon1.amp2	IMRAS-033	NP	Day 140	-0.800451863448574
PF3D7_0805700	serine/threonine protein kinase, FIKK family	PF3D7_0805700.iso1.exon1.amp2	IMRAS-033	NP	Day 0	-0.828830935643211
PF3D7_0805700	serine/threonine protein kinase, FIKK family	PF3D7_0805700.iso1.exon1.amp2	IMRAS-039	P	Day 0	-0.777939431603773
PF3D7_0805700	serine/threonine protein kinase, FIKK family	PF3D7_0805700.iso1.exon1.amp2	IMRAS-039	P	Day 140	-0.622299562397107
PF3D7_0805700	serine/threonine protein kinase, FIKK family	PF3D7_0805700.iso1.exon1.amp2	IMRAS-045	P	Day 140	-0.726039917601693
PF3D7_0805700	serine/threonine protein kinase, FIKK family	PF3D7_0805700.iso1.exon1.amp2	IMRAS-045	P	Day 0	-0.904238150326723
PF3D7_0805700	serine/threonine protein kinase, FIKK family	PF3D7_0805700.iso1.exon1.amp2	IMRAS-049	Mock	Day 0	-0.66308882236256
PF3D7_0805700	serine/threonine protein kinase, FIKK family	PF3D7_0805700.iso1.exon1.amp2	IMRAS-049	Mock	Day 140	-0.583241905447252
PF3D7_0805700	serine/threonine protein kinase, FIKK family	PF3D7_0805700.iso1.exon1.amp2	IMRAS-054	Mock	Day 140	-0.971733162252626
PF3D7_0805700	serine/threonine protein kinase, FIKK family	PF3D7_0805700.iso1.exon1.amp2	IMRAS-054	Mock	Day 0	-1.11850808973498
PF3D7_0805700	serine/threonine protein kinase, FIKK family	PF3D7_0805700.iso1.exon1.amp2	IMRAS-057	P	Day 0	-0.87302005376406
PF3D7_0805700	serine/threonine protein kinase, FIKK family	PF3D7_0805700.iso1.exon1.amp2	IMRAS-057	P	Day 140	-0.441646503669984
PF3D7_0805700	serine/threonine protein kinase, FIKK family	PF3D7_0805700.iso1.exon1.amp2	IMRAS-060	P	Day 140	-0.741285524318851
PF3D7_0805700	serine/threonine protein kinase, FIKK family	PF3D7_0805700.iso1.exon1.amp2	IMRAS-060	P	Day 0	-0.778127723622129
PF3D7_0805700	serine/threonine protein kinase, FIKK family	PF3D7_0805700.iso1.exon1.amp2	IMRAS-061	NP	Day 0	-0.529938089283833
PF3D7_0805700	serine/threonine protein kinase, FIKK family	PF3D7_0805700.iso1.exon1.amp2	IMRAS-061	NP	Day 140	-0.0376481190146301
PF3D7_0805700	serine/threonine protein kinase, FIKK family	PF3D7_0805700.iso1.exon1.amp2	IMRAS-062	Mock	Day 140	-0.522779457732748
PF3D7_0805700	serine/threonine protein kinase, FIKK family	PF3D7_0805700.iso1.exon1.amp2	IMRAS-062	Mock	Day 0	-0.709406505104335
PF3D7_0805700	serine/threonine protein kinase, FIKK family	PF3D7_0805700.iso1.exon1.amp2	IMRAS-071	NP	Day 0	-0.677417303197915
PF3D7_0805700	serine/threonine protein kinase, FIKK family	PF3D7_0805700.iso1.exon1.amp2	IMRAS-071	NP	Day 140	-0.720746699766199
PF3D7_0805700	serine/threonine protein kinase, FIKK family	PF3D7_0805700.iso1.exon1.amp2	IMRAS-078	P	Day 140	-0.320696731154374
PF3D7_0805700	serine/threonine protein kinase, FIKK family	PF3D7_0805700.iso1.exon1.amp2	IMRAS-078	P	Day 0	-0.289513816604693
PF3D7_1235200	V-type K+-independent H+-translocating inorganic pyrophosphatase	PF3D7_1235200.iso1.exon2.amp1	IMRAS-002	P	Day 0	-0.199873451267152
PF3D7_1235200	V-type K+-independent H+-translocating inorganic pyrophosphatase	PF3D7_1235200.iso1.exon2.amp1	IMRAS-002	P	Day 140	0.0206701616676295
PF3D7_1235200	V-type K+-independent H+-translocating inorganic pyrophosphatase	PF3D7_1235200.iso1.exon2.amp1	IMRAS-005	NP	Day 140	-0.550032365462547
PF3D7_1235200	V-type K+-independent H+-translocating inorganic pyrophosphatase	PF3D7_1235200.iso1.exon2.amp1	IMRAS-005	NP	Day 0	-0.603235389781897
PF3D7_1235200	V-type K+-independent H+-translocating inorganic pyrophosphatase	PF3D7_1235200.iso1.exon2.amp1	IMRAS-021	NP	Day 0	-0.301398714901685
PF3D7_1235200	V-type K+-independent H+-translocating inorganic pyrophosphatase	PF3D7_1235200.iso1.exon2.amp1	IMRAS-021	NP	Day 140	0.0599654008930486
PF3D7_1235200	V-type K+-independent H+-translocating inorganic pyrophosphatase	PF3D7_1235200.iso1.exon2.amp1	IMRAS-033	NP	Day 140	1.87842375972965
PF3D7_1235200	V-type K+-independent H+-translocating inorganic pyrophosphatase	PF3D7_1235200.iso1.exon2.amp1	IMRAS-033	NP	Day 0	1.80356663072751
PF3D7_1235200	V-type K+-independent H+-translocating inorganic pyrophosphatase	PF3D7_1235200.iso1.exon2.amp1	IMRAS-039	P	Day 0	-0.298178646799071
PF3D7_1235200	V-type K+-independent H+-translocating inorganic pyrophosphatase	PF3D7_1235200.iso1.exon2.amp1	IMRAS-039	P	Day 140	-0.161230312818992
PF3D7_1235200	V-type K+-independent H+-translocating inorganic pyrophosphatase	PF3D7_1235200.iso1.exon2.amp1	IMRAS-045	P	Day 140	1.17025514032623
PF3D7_1235200	V-type K+-independent H+-translocating inorganic pyrophosphatase	PF3D7_1235200.iso1.exon2.amp1	IMRAS-045	P	Day 0	-0.284506361258888
PF3D7_1235200	V-type K+-independent H+-translocating inorganic pyrophosphatase	PF3D7_1235200.iso1.exon2.amp1	IMRAS-049	Mock	Day 0	-0.426106699338877
PF3D7_1235200	V-type K+-independent H+-translocating inorganic pyrophosphatase	PF3D7_1235200.iso1.exon2.amp1	IMRAS-049	Mock	Day 140	-0.248133732162046
PF3D7_1235200	V-type K+-independent H+-translocating inorganic pyrophosphatase	PF3D7_1235200.iso1.exon2.amp1	IMRAS-054	Mock	Day 140	-0.630583316915093
PF3D7_1235200	V-type K+-independent H+-translocating inorganic pyrophosphatase	PF3D7_1235200.iso1.exon2.amp1	IMRAS-054	Mock	Day 0	-0.532136018759152
PF3D7_1235200	V-type K+-independent H+-translocating inorganic pyrophosphatase	PF3D7_1235200.iso1.exon2.amp1	IMRAS-057	P	Day 0	-0.379433399692159
PF3D7_1235200	V-type K+-independent H+-translocating inorganic pyrophosphatase	PF3D7_1235200.iso1.exon2.amp1	IMRAS-057	P	Day 140	1.62983474889587
PF3D7_1235200	V-type K+-independent H+-translocating inorganic pyrophosphatase	PF3D7_1235200.iso1.exon2.amp1	IMRAS-060	P	Day 140	0.627636276488623
PF3D7_1235200	V-type K+-independent H+-translocating inorganic pyrophosphatase	PF3D7_1235200.iso1.exon2.amp1	IMRAS-060	P	Day 0	0.627471280105244
PF3D7_1235200	V-type K+-independent H+-translocating inorganic pyrophosphatase	PF3D7_1235200.iso1.exon2.amp1	IMRAS-061	NP	Day 0	2.41378809803803
PF3D7_1235200	V-type K+-independent H+-translocating inorganic pyrophosphatase	PF3D7_1235200.iso1.exon2.amp1	IMRAS-061	NP	Day 140	2.42178349962267
PF3D7_1235200	V-type K+-independent H+-translocating inorganic pyrophosphatase	PF3D7_1235200.iso1.exon2.amp1	IMRAS-062	Mock	Day 140	1.09092372276011
PF3D7_1235200	V-type K+-independent H+-translocating inorganic pyrophosphatase	PF3D7_1235200.iso1.exon2.amp1	IMRAS-062	Mock	Day 0	0.865650999998957
PF3D7_1235200	V-type K+-independent H+-translocating inorganic pyrophosphatase	PF3D7_1235200.iso1.exon2.amp1	IMRAS-071	NP	Day 0	-0.202606690857236
PF3D7_1235200	V-type K+-independent H+-translocating inorganic pyrophosphatase	PF3D7_1235200.iso1.exon2.amp1	IMRAS-071	NP	Day 140	-0.134818770464852
PF3D7_1235200	V-type K+-independent H+-translocating inorganic pyrophosphatase	PF3D7_1235200.iso1.exon2.amp1	IMRAS-078	P	Day 140	0.52163289355709
PF3D7_1235200	V-type K+-independent H+-translocating inorganic pyrophosphatase	PF3D7_1235200.iso1.exon2.amp1	IMRAS-078	P	Day 0	0.702028738319424
PF3D7_1467600	conserved Plasmodium protein, unknown function	PF3D7_1467600.iso1.exon2.amp2	IMRAS-002	P	Day 0	-0.340769404097932
PF3D7_1467600	conserved Plasmodium protein, unknown function	PF3D7_1467600.iso1.exon2.amp2	IMRAS-002	P	Day 140	-0.301322874141214
PF3D7_1467600	conserved Plasmodium protein, unknown function	PF3D7_1467600.iso1.exon2.amp2	IMRAS-005	NP	Day 140	-0.373702953621162
PF3D7_1467600	conserved Plasmodium protein, unknown function	PF3D7_1467600.iso1.exon2.amp2	IMRAS-005	NP	Day 0	-0.394684429253642
PF3D7_1467600	conserved Plasmodium protein, unknown function	PF3D7_1467600.iso1.exon2.amp2	IMRAS-021	NP	Day 0	-0.171391765435674
PF3D7_1467600	conserved Plasmodium protein, unknown function	PF3D7_1467600.iso1.exon2.amp2	IMRAS-021	NP	Day 140	-0.217262886523498
PF3D7_1467600	conserved Plasmodium protein, unknown function	PF3D7_1467600.iso1.exon2.amp2	IMRAS-033	NP	Day 140	-0.327848213110952
PF3D7_1467600	conserved Plasmodium protein, unknown function	PF3D7_1467600.iso1.exon2.amp2	IMRAS-033	NP	Day 0	-0.403649805283163
PF3D7_1467600	conserved Plasmodium protein, unknown function	PF3D7_1467600.iso1.exon2.amp2	IMRAS-039	P	Day 0	-0.390853377413125
PF3D7_1467600	conserved Plasmodium protein, unknown function	PF3D7_1467600.iso1.exon2.amp2	IMRAS-039	P	Day 140	-0.501112012742366
PF3D7_1467600	conserved Plasmodium protein, unknown function	PF3D7_1467600.iso1.exon2.amp2	IMRAS-045	P	Day 140	-0.274460423610508
PF3D7_1467600	conserved Plasmodium protein, unknown function	PF3D7_1467600.iso1.exon2.amp2	IMRAS-045	P	Day 0	-0.300782929674927
PF3D7_1467600	conserved Plasmodium protein, unknown function	PF3D7_1467600.iso1.exon2.amp2	IMRAS-049	Mock	Day 0	-0.378942759470737
PF3D7_1467600	conserved Plasmodium protein, unknown function	PF3D7_1467600.iso1.exon2.amp2	IMRAS-049	Mock	Day 140	-0.303007554943946
PF3D7_1467600	conserved Plasmodium protein, unknown function	PF3D7_1467600.iso1.exon2.amp2	IMRAS-054	Mock	Day 140	-0.37873045262851
PF3D7_1467600	conserved Plasmodium protein, unknown function	PF3D7_1467600.iso1.exon2.amp2	IMRAS-054	Mock	Day 0	-0.650172364296086
PF3D7_1467600	conserved Plasmodium protein, unknown function	PF3D7_1467600.iso1.exon2.amp2	IMRAS-057	P	Day 0	-0.341863220052479
PF3D7_1467600	conserved Plasmodium protein, unknown function	PF3D7_1467600.iso1.exon2.amp2	IMRAS-057	P	Day 140	-0.290442144193536
PF3D7_1467600	conserved Plasmodium protein, unknown function	PF3D7_1467600.iso1.exon2.amp2	IMRAS-060	P	Day 140	-0.242376166270551
PF3D7_1467600	conserved Plasmodium protein, unknown function	PF3D7_1467600.iso1.exon2.amp2	IMRAS-060	P	Day 0	-0.302293214474679
PF3D7_1467600	conserved Plasmodium protein, unknown function	PF3D7_1467600.iso1.exon2.amp2	IMRAS-061	NP	Day 0	-0.100404957801713
PF3D7_1467600	conserved Plasmodium protein, unknown function	PF3D7_1467600.iso1.exon2.amp2	IMRAS-061	NP	Day 140	-0.0086842452351128
PF3D7_1467600	conserved Plasmodium protein, unknown function	PF3D7_1467600.iso1.exon2.amp2	IMRAS-062	Mock	Day 140	0.142109762178027
PF3D7_1467600	conserved Plasmodium protein, unknown function	PF3D7_1467600.iso1.exon2.amp2	IMRAS-062	Mock	Day 0	0.0476167414031252
PF3D7_1467600	conserved Plasmodium protein, unknown function	PF3D7_1467600.iso1.exon2.amp2	IMRAS-071	NP	Day 0	-0.384665475780295
PF3D7_1467600	conserved Plasmodium protein, unknown function	PF3D7_1467600.iso1.exon2.amp2	IMRAS-071	NP	Day 140	-0.424458159622706
PF3D7_1467600	conserved Plasmodium protein, unknown function	PF3D7_1467600.iso1.exon2.amp2	IMRAS-078	P	Day 140	0.684886460956523
PF3D7_1467600	conserved Plasmodium protein, unknown function	PF3D7_1467600.iso1.exon2.amp2	IMRAS-078	P	Day 0	0.635671690480061
PF3D7_1450400	zinc finger protein, putative	PF3D7_1450400.iso1.exon1.amp1	IMRAS-002	P	Day 0	-0.0967799583030473
PF3D7_1450400	zinc finger protein, putative	PF3D7_1450400.iso1.exon1.amp1	IMRAS-002	P	Day 140	0.114688432154617
PF3D7_1450400	zinc finger protein, putative	PF3D7_1450400.iso1.exon1.amp1	IMRAS-005	NP	Day 140	0.966171638630378
PF3D7_1450400	zinc finger protein, putative	PF3D7_1450400.iso1.exon1.amp1	IMRAS-005	NP	Day 0	0.9696231125238
PF3D7_1450400	zinc finger protein, putative	PF3D7_1450400.iso1.exon1.amp1	IMRAS-021	NP	Day 0	0.0877044349292824
PF3D7_1450400	zinc finger protein, putative	PF3D7_1450400.iso1.exon1.amp1	IMRAS-021	NP	Day 140	-0.0510298806009519
PF3D7_1450400	zinc finger protein, putative	PF3D7_1450400.iso1.exon1.amp1	IMRAS-033	NP	Day 140	-0.0568668413109723
PF3D7_1450400	zinc finger protein, putative	PF3D7_1450400.iso1.exon1.amp1	IMRAS-033	NP	Day 0	-0.0398805311046075
PF3D7_1450400	zinc finger protein, putative	PF3D7_1450400.iso1.exon1.amp1	IMRAS-039	P	Day 0	-0.121832111926951
PF3D7_1450400	zinc finger protein, putative	PF3D7_1450400.iso1.exon1.amp1	IMRAS-039	P	Day 140	-0.167143763048871
PF3D7_1450400	zinc finger protein, putative	PF3D7_1450400.iso1.exon1.amp1	IMRAS-045	P	Day 140	0.944128295024887
PF3D7_1450400	zinc finger protein, putative	PF3D7_1450400.iso1.exon1.amp1	IMRAS-045	P	Day 0	0.0564637434866988
PF3D7_1450400	zinc finger protein, putative	PF3D7_1450400.iso1.exon1.amp1	IMRAS-049	Mock	Day 0	-0.334021448476678
PF3D7_1450400	zinc finger protein, putative	PF3D7_1450400.iso1.exon1.amp1	IMRAS-049	Mock	Day 140	-0.255993056653395
PF3D7_1450400	zinc finger protein, putative	PF3D7_1450400.iso1.exon1.amp1	IMRAS-054	Mock	Day 140	0.334504782979257
PF3D7_1450400	zinc finger protein, putative	PF3D7_1450400.iso1.exon1.amp1	IMRAS-054	Mock	Day 0	0.813638818082579
PF3D7_1450400	zinc finger protein, putative	PF3D7_1450400.iso1.exon1.amp1	IMRAS-057	P	Day 0	-0.235562394614416
PF3D7_1450400	zinc finger protein, putative	PF3D7_1450400.iso1.exon1.amp1	IMRAS-057	P	Day 140	1.24608404052777
PF3D7_1450400	zinc finger protein, putative	PF3D7_1450400.iso1.exon1.amp1	IMRAS-060	P	Day 140	0.700260500754812
PF3D7_1450400	zinc finger protein, putative	PF3D7_1450400.iso1.exon1.amp1	IMRAS-060	P	Day 0	0.611397213239181
PF3D7_1450400	zinc finger protein, putative	PF3D7_1450400.iso1.exon1.amp1	IMRAS-061	NP	Day 0	0.637301089541296
PF3D7_1450400	zinc finger protein, putative	PF3D7_1450400.iso1.exon1.amp1	IMRAS-061	NP	Day 140	0.611107296731237
PF3D7_1450400	zinc finger protein, putative	PF3D7_1450400.iso1.exon1.amp1	IMRAS-062	Mock	Day 140	1.06905932934479
PF3D7_1450400	zinc finger protein, putative	PF3D7_1450400.iso1.exon1.amp1	IMRAS-062	Mock	Day 0	0.927385994012553
PF3D7_1450400	zinc finger protein, putative	PF3D7_1450400.iso1.exon1.amp1	IMRAS-071	NP	Day 0	-0.0253739286734227
PF3D7_1450400	zinc finger protein, putative	PF3D7_1450400.iso1.exon1.amp1	IMRAS-071	NP	Day 140	2.0928642629236e-4
PF3D7_1450400	zinc finger protein, putative	PF3D7_1450400.iso1.exon1.amp1	IMRAS-078	P	Day 140	1.20138083292035
PF3D7_1450400	zinc finger protein, putative	PF3D7_1450400.iso1.exon1.amp1	IMRAS-078	P	Day 0	1.35880479755678
PF3D7_0930500	diacylglycerol kinase, putative	PF3D7_0930500.iso1.exon2.amp1	IMRAS-002	P	Day 0	-0.64875485383143106
PF3D7_0930500	diacylglycerol kinase, putative	PF3D7_0930500.iso1.exon2.amp1	IMRAS-002	P	Day 140	-0.526857596932906
PF3D7_0930500	diacylglycerol kinase, putative	PF3D7_0930500.iso1.exon2.amp1	IMRAS-005	NP	Day 140	-0.501347851968701
PF3D7_0930500	diacylglycerol kinase, putative	PF3D7_0930500.iso1.exon2.amp1	IMRAS-005	NP	Day 0	-0.535763009019625
PF3D7_0930500	diacylglycerol kinase, putative	PF3D7_0930500.iso1.exon2.amp1	IMRAS-021	NP	Day 0	-0.343366574049691
PF3D7_0930500	diacylglycerol kinase, putative	PF3D7_0930500.iso1.exon2.amp1	IMRAS-021	NP	Day 140	-0.36616424259342
PF3D7_0930500	diacylglycerol kinase, putative	PF3D7_0930500.iso1.exon2.amp1	IMRAS-033	NP	Day 140	-0.485990096893353
PF3D7_0930500	diacylglycerol kinase, putative	PF3D7_0930500.iso1.exon2.amp1	IMRAS-033	NP	Day 0	-0.5383992173964
PF3D7_0930500	diacylglycerol kinase, putative	PF3D7_0930500.iso1.exon2.amp1	IMRAS-039	P	Day 0	-0.494060497937275
PF3D7_0930500	diacylglycerol kinase, putative	PF3D7_0930500.iso1.exon2.amp1	IMRAS-039	P	Day 140	-0.574609012123585
PF3D7_0930500	diacylglycerol kinase, putative	PF3D7_0930500.iso1.exon2.amp1	IMRAS-045	P	Day 140	-0.272575779265566
PF3D7_0930500	diacylglycerol kinase, putative	PF3D7_0930500.iso1.exon2.amp1	IMRAS-045	P	Day 0	-0.431194747338889
PF3D7_0930500	diacylglycerol kinase, putative	PF3D7_0930500.iso1.exon2.amp1	IMRAS-049	Mock	Day 0	-0.458632602860325
PF3D7_0930500	diacylglycerol kinase, putative	PF3D7_0930500.iso1.exon2.amp1	IMRAS-049	Mock	Day 140	-0.33431921148888
PF3D7_0930500	diacylglycerol kinase, putative	PF3D7_0930500.iso1.exon2.amp1	IMRAS-054	Mock	Day 140	-0.41619835174215
PF3D7_0930500	diacylglycerol kinase, putative	PF3D7_0930500.iso1.exon2.amp1	IMRAS-054	Mock	Day 0	-0.870753776399413
PF3D7_0930500	diacylglycerol kinase, putative	PF3D7_0930500.iso1.exon2.amp1	IMRAS-057	P	Day 0	-0.456042143915781
PF3D7_0930500	diacylglycerol kinase, putative	PF3D7_0930500.iso1.exon2.amp1	IMRAS-057	P	Day 140	-0.0291519671239797
PF3D7_0930500	diacylglycerol kinase, putative	PF3D7_0930500.iso1.exon2.amp1	IMRAS-060	P	Day 140	-0.343432296240804
PF3D7_0930500	diacylglycerol kinase, putative	PF3D7_0930500.iso1.exon2.amp1	IMRAS-060	P	Day 0	-0.404095867108548
PF3D7_0930500	diacylglycerol kinase, putative	PF3D7_0930500.iso1.exon2.amp1	IMRAS-061	NP	Day 0	-0.32065500338844
PF3D7_0930500	diacylglycerol kinase, putative	PF3D7_0930500.iso1.exon2.amp1	IMRAS-061	NP	Day 140	-0.329918755249309
PF3D7_0930500	diacylglycerol kinase, putative	PF3D7_0930500.iso1.exon2.amp1	IMRAS-062	Mock	Day 140	0.00761289816354171
PF3D7_0930500	diacylglycerol kinase, putative	PF3D7_0930500.iso1.exon2.amp1	IMRAS-062	Mock	Day 0	-0.115612437419458
PF3D7_0930500	diacylglycerol kinase, putative	PF3D7_0930500.iso1.exon2.amp1	IMRAS-071	NP	Day 0	-0.282309906544647
PF3D7_0930500	diacylglycerol kinase, putative	PF3D7_0930500.iso1.exon2.amp1	IMRAS-071	NP	Day 140	-0.338959487245077
PF3D7_0930500	diacylglycerol kinase, putative	PF3D7_0930500.iso1.exon2.amp1	IMRAS-078	P	Day 140	-0.308442105000598
PF3D7_0930500	diacylglycerol kinase, putative	PF3D7_0930500.iso1.exon2.amp1	IMRAS-078	P	Day 0	-0.247613331682503
PF3D7_0628100	HECT-domain (ubiquitin-transferase), putative	PF3D7_0628100.iso1.exon1.amp2	IMRAS-002	P	Day 0	-0.503348783129443
PF3D7_0628100	HECT-domain (ubiquitin-transferase), putative	PF3D7_0628100.iso1.exon1.amp2	IMRAS-002	P	Day 140	-0.453578543406589
PF3D7_0628100	HECT-domain (ubiquitin-transferase), putative	PF3D7_0628100.iso1.exon1.amp2	IMRAS-005	NP	Day 140	-0.365427750016776
PF3D7_0628100	HECT-domain (ubiquitin-transferase), putative	PF3D7_0628100.iso1.exon1.amp2	IMRAS-005	NP	Day 0	-0.433722528048399
PF3D7_0628100	HECT-domain (ubiquitin-transferase), putative	PF3D7_0628100.iso1.exon1.amp2	IMRAS-021	NP	Day 0	-0.263642028373726
PF3D7_0628100	HECT-domain (ubiquitin-transferase), putative	PF3D7_0628100.iso1.exon1.amp2	IMRAS-021	NP	Day 140	-0.294392360651903
PF3D7_0628100	HECT-domain (ubiquitin-transferase), putative	PF3D7_0628100.iso1.exon1.amp2	IMRAS-033	NP	Day 140	-0.200895015617297
PF3D7_0628100	HECT-domain (ubiquitin-transferase), putative	PF3D7_0628100.iso1.exon1.amp2	IMRAS-033	NP	Day 0	-0.25989452377577
PF3D7_0628100	HECT-domain (ubiquitin-transferase), putative	PF3D7_0628100.iso1.exon1.amp2	IMRAS-039	P	Day 0	-0.204613797059382
PF3D7_0628100	HECT-domain (ubiquitin-transferase), putative	PF3D7_0628100.iso1.exon1.amp2	IMRAS-039	P	Day 140	-0.259278244211842
PF3D7_0628100	HECT-domain (ubiquitin-transferase), putative	PF3D7_0628100.iso1.exon1.amp2	IMRAS-045	P	Day 140	-0.336303807089472
PF3D7_0628100	HECT-domain (ubiquitin-transferase), putative	PF3D7_0628100.iso1.exon1.amp2	IMRAS-045	P	Day 0	-0.356570707860675
PF3D7_0628100	HECT-domain (ubiquitin-transferase), putative	PF3D7_0628100.iso1.exon1.amp2	IMRAS-049	Mock	Day 0	-0.339466649993307
PF3D7_0628100	HECT-domain (ubiquitin-transferase), putative	PF3D7_0628100.iso1.exon1.amp2	IMRAS-049	Mock	Day 140	-0.172455781318332
PF3D7_0628100	HECT-domain (ubiquitin-transferase), putative	PF3D7_0628100.iso1.exon1.amp2	IMRAS-054	Mock	Day 140	-0.420451739870792
PF3D7_0628100	HECT-domain (ubiquitin-transferase), putative	PF3D7_0628100.iso1.exon1.amp2	IMRAS-054	Mock	Day 0	-0.670015293270655
PF3D7_0628100	HECT-domain (ubiquitin-transferase), putative	PF3D7_0628100.iso1.exon1.amp2	IMRAS-057	P	Day 0	-0.43783298951819
PF3D7_0628100	HECT-domain (ubiquitin-transferase), putative	PF3D7_0628100.iso1.exon1.amp2	IMRAS-057	P	Day 140	-0.35829737962527
PF3D7_0628100	HECT-domain (ubiquitin-transferase), putative	PF3D7_0628100.iso1.exon1.amp2	IMRAS-060	P	Day 140	-0.334048104903085
PF3D7_0628100	HECT-domain (ubiquitin-transferase), putative	PF3D7_0628100.iso1.exon1.amp2	IMRAS-060	P	Day 0	-0.405620467187967
PF3D7_0628100	HECT-domain (ubiquitin-transferase), putative	PF3D7_0628100.iso1.exon1.amp2	IMRAS-061	NP	Day 0	-0.354656396573214
PF3D7_0628100	HECT-domain (ubiquitin-transferase), putative	PF3D7_0628100.iso1.exon1.amp2	IMRAS-061	NP	Day 140	-0.321276962110236
PF3D7_0628100	HECT-domain (ubiquitin-transferase), putative	PF3D7_0628100.iso1.exon1.amp2	IMRAS-062	Mock	Day 140	-0.362963738214429
PF3D7_0628100	HECT-domain (ubiquitin-transferase), putative	PF3D7_0628100.iso1.exon1.amp2	IMRAS-062	Mock	Day 0	-0.388693823128698
PF3D7_0628100	HECT-domain (ubiquitin-transferase), putative	PF3D7_0628100.iso1.exon1.amp2	IMRAS-071	NP	Day 0	-0.30181271856166
PF3D7_0628100	HECT-domain (ubiquitin-transferase), putative	PF3D7_0628100.iso1.exon1.amp2	IMRAS-071	NP	Day 140	-0.296700708176829
PF3D7_0628100	HECT-domain (ubiquitin-transferase), putative	PF3D7_0628100.iso1.exon1.amp2	IMRAS-078	P	Day 140	-0.336445605341115
PF3D7_0628100	HECT-domain (ubiquitin-transferase), putative	PF3D7_0628100.iso1.exon1.amp2	IMRAS-078	P	Day 0	-0.309325536053946
PF3D7_0606700	coatomer alpha subunit, putative	PF3D7_0606700.iso1.exon1.amp1	IMRAS-002	P	Day 0	-0.560768898959605
PF3D7_0606700	coatomer alpha subunit, putative	PF3D7_0606700.iso1.exon1.amp1	IMRAS-002	P	Day 140	-0.481267479959067
PF3D7_0606700	coatomer alpha subunit, putative	PF3D7_0606700.iso1.exon1.amp1	IMRAS-005	NP	Day 140	-0.428508276555503
PF3D7_0606700	coatomer alpha subunit, putative	PF3D7_0606700.iso1.exon1.amp1	IMRAS-005	NP	Day 0	-0.403537815726599
PF3D7_0606700	coatomer alpha subunit, putative	PF3D7_0606700.iso1.exon1.amp1	IMRAS-021	NP	Day 0	-0.289493258323891
PF3D7_0606700	coatomer alpha subunit, putative	PF3D7_0606700.iso1.exon1.amp1	IMRAS-021	NP	Day 140	-0.312469739853679
PF3D7_0606700	coatomer alpha subunit, putative	PF3D7_0606700.iso1.exon1.amp1	IMRAS-033	NP	Day 140	-0.308944832772527
PF3D7_0606700	coatomer alpha subunit, putative	PF3D7_0606700.iso1.exon1.amp1	IMRAS-033	NP	Day 0	-0.213246320851416
PF3D7_0606700	coatomer alpha subunit, putative	PF3D7_0606700.iso1.exon1.amp1	IMRAS-039	P	Day 0	-0.43888873687845
PF3D7_0606700	coatomer alpha subunit, putative	PF3D7_0606700.iso1.exon1.amp1	IMRAS-039	P	Day 140	-0.468114910090065
PF3D7_0606700	coatomer alpha subunit, putative	PF3D7_0606700.iso1.exon1.amp1	IMRAS-045	P	Day 140	0.0383110353329599
PF3D7_0606700	coatomer alpha subunit, putative	PF3D7_0606700.iso1.exon1.amp1	IMRAS-045	P	Day 0	-0.198425608702841
PF3D7_0606700	coatomer alpha subunit, putative	PF3D7_0606700.iso1.exon1.amp1	IMRAS-049	Mock	Day 0	-0.523617617461962
PF3D7_0606700	coatomer alpha subunit, putative	PF3D7_0606700.iso1.exon1.amp1	IMRAS-049	Mock	Day 140	-0.312418978210619
PF3D7_0606700	coatomer alpha subunit, putative	PF3D7_0606700.iso1.exon1.amp1	IMRAS-054	Mock	Day 140	-0.186958549550621
PF3D7_0606700	coatomer alpha subunit, putative	PF3D7_0606700.iso1.exon1.amp1	IMRAS-054	Mock	Day 0	-0.620244742092266
PF3D7_0606700	coatomer alpha subunit, putative	PF3D7_0606700.iso1.exon1.amp1	IMRAS-057	P	Day 0	-0.262524731950503
PF3D7_0606700	coatomer alpha subunit, putative	PF3D7_0606700.iso1.exon1.amp1	IMRAS-057	P	Day 140	0.5033835132203
PF3D7_0606700	coatomer alpha subunit, putative	PF3D7_0606700.iso1.exon1.amp1	IMRAS-060	P	Day 140	0.0951484637162636
PF3D7_0606700	coatomer alpha subunit, putative	PF3D7_0606700.iso1.exon1.amp1	IMRAS-060	P	Day 0	-0.0221110501108956
PF3D7_0606700	coatomer alpha subunit, putative	PF3D7_0606700.iso1.exon1.amp1	IMRAS-061	NP	Day 0	-0.123193098359151
PF3D7_0606700	coatomer alpha subunit, putative	PF3D7_0606700.iso1.exon1.amp1	IMRAS-061	NP	Day 140	-0.0939422565562502
PF3D7_0606700	coatomer alpha subunit, putative	PF3D7_0606700.iso1.exon1.amp1	IMRAS-062	Mock	Day 140	-0.0365575382079157
PF3D7_0606700	coatomer alpha subunit, putative	PF3D7_0606700.iso1.exon1.amp1	IMRAS-062	Mock	Day 0	-0.127484458703229
PF3D7_0606700	coatomer alpha subunit, putative	PF3D7_0606700.iso1.exon1.amp1	IMRAS-071	NP	Day 0	-0.270097717079908
PF3D7_0606700	coatomer alpha subunit, putative	PF3D7_0606700.iso1.exon1.amp1	IMRAS-071	NP	Day 140	-0.244196564001083
PF3D7_0606700	coatomer alpha subunit, putative	PF3D7_0606700.iso1.exon1.amp1	IMRAS-078	P	Day 140	0.19533015148575
PF3D7_0606700	coatomer alpha subunit, putative	PF3D7_0606700.iso1.exon1.amp1	IMRAS-078	P	Day 0	0.320297325657759
PF3D7_0422200	erythrocyte membrane-associated antigen	PF3D7_0422200.iso1.exon1.amp3	IMRAS-002	P	Day 0	-0.692093132541217
PF3D7_0422200	erythrocyte membrane-associated antigen	PF3D7_0422200.iso1.exon1.amp3	IMRAS-002	P	Day 140	-0.481267479959067
PF3D7_0422200	erythrocyte membrane-associated antigen	PF3D7_0422200.iso1.exon1.amp3	IMRAS-005	NP	Day 140	-0.445852739376997
PF3D7_0422200	erythrocyte membrane-associated antigen	PF3D7_0422200.iso1.exon1.amp3	IMRAS-005	NP	Day 0	-0.482774272974101
PF3D7_0422200	erythrocyte membrane-associated antigen	PF3D7_0422200.iso1.exon1.amp3	IMRAS-021	NP	Day 0	-0.29471955926406
PF3D7_0422200	erythrocyte membrane-associated antigen	PF3D7_0422200.iso1.exon1.amp3	IMRAS-021	NP	Day 140	-0.353151705368941
PF3D7_0422200	erythrocyte membrane-associated antigen	PF3D7_0422200.iso1.exon1.amp3	IMRAS-033	NP	Day 140	-0.453157343393565
PF3D7_0422200	erythrocyte membrane-associated antigen	PF3D7_0422200.iso1.exon1.amp3	IMRAS-033	NP	Day 0	-0.481039837954121
PF3D7_0422200	erythrocyte membrane-associated antigen	PF3D7_0422200.iso1.exon1.amp3	IMRAS-039	P	Day 0	-0.393719524314717
PF3D7_0422200	erythrocyte membrane-associated antigen	PF3D7_0422200.iso1.exon1.amp3	IMRAS-039	P	Day 140	-0.488794122823068
PF3D7_0422200	erythrocyte membrane-associated antigen	PF3D7_0422200.iso1.exon1.amp3	IMRAS-045	P	Day 140	-0.412492089263484
PF3D7_0422200	erythrocyte membrane-associated antigen	PF3D7_0422200.iso1.exon1.amp3	IMRAS-045	P	Day 0	-0.465142079262227
PF3D7_0422200	erythrocyte membrane-associated antigen	PF3D7_0422200.iso1.exon1.amp3	IMRAS-049	Mock	Day 0	-0.373346797638149
PF3D7_0422200	erythrocyte membrane-associated antigen	PF3D7_0422200.iso1.exon1.amp3	IMRAS-049	Mock	Day 140	-0.217284488475627
PF3D7_0422200	erythrocyte membrane-associated antigen	PF3D7_0422200.iso1.exon1.amp3	IMRAS-054	Mock	Day 140	-0.299720956620973
PF3D7_0422200	erythrocyte membrane-associated antigen	PF3D7_0422200.iso1.exon1.amp3	IMRAS-054	Mock	Day 0	-0.756617183823552
PF3D7_0422200	erythrocyte membrane-associated antigen	PF3D7_0422200.iso1.exon1.amp3	IMRAS-057	P	Day 0	-0.314050407982531
PF3D7_0422200	erythrocyte membrane-associated antigen	PF3D7_0422200.iso1.exon1.amp3	IMRAS-057	P	Day 140	-0.285612925723786
PF3D7_0422200	erythrocyte membrane-associated antigen	PF3D7_0422200.iso1.exon1.amp3	IMRAS-060	P	Day 140	-0.297419182912362
PF3D7_0422200	erythrocyte membrane-associated antigen	PF3D7_0422200.iso1.exon1.amp3	IMRAS-060	P	Day 0	-0.325033326040634
PF3D7_0422200	erythrocyte membrane-associated antigen	PF3D7_0422200.iso1.exon1.amp3	IMRAS-061	NP	Day 0	-0.31340754053184
PF3D7_0422200	erythrocyte membrane-associated antigen	PF3D7_0422200.iso1.exon1.amp3	IMRAS-061	NP	Day 140	-0.215182559490788
PF3D7_0422200	erythrocyte membrane-associated antigen	PF3D7_0422200.iso1.exon1.amp3	IMRAS-062	Mock	Day 140	-0.370100507855394
PF3D7_0422200	erythrocyte membrane-associated antigen	PF3D7_0422200.iso1.exon1.amp3	IMRAS-062	Mock	Day 0	-0.368769281146569
PF3D7_0422200	erythrocyte membrane-associated antigen	PF3D7_0422200.iso1.exon1.amp3	IMRAS-071	NP	Day 0	-0.261967507167261
PF3D7_0422200	erythrocyte membrane-associated antigen	PF3D7_0422200.iso1.exon1.amp3	IMRAS-071	NP	Day 140	-0.290032239226306
PF3D7_0422200	erythrocyte membrane-associated antigen	PF3D7_0422200.iso1.exon1.amp3	IMRAS-078	P	Day 140	-0.372811978625215
PF3D7_0422200	erythrocyte membrane-associated antigen	PF3D7_0422200.iso1.exon1.amp3	IMRAS-078	P	Day 0	-0.349784332811742
PF3D7_0926100	protein kinase, putative	PF3D7_0926100.iso1.exon1.amp1	IMRAS-002	P	Day 0	-0.186899487565389
PF3D7_0926100	protein kinase, putative	PF3D7_0926100.iso1.exon1.amp1	IMRAS-002	P	Day 140	-0.0188293408255316
PF3D7_0926100	protein kinase, putative	PF3D7_0926100.iso1.exon1.amp1	IMRAS-005	NP	Day 140	0.771145302858669
PF3D7_0926100	protein kinase, putative	PF3D7_0926100.iso1.exon1.amp1	IMRAS-005	NP	Day 0	0.824667175019133
PF3D7_0926100	protein kinase, putative	PF3D7_0926100.iso1.exon1.amp1	IMRAS-021	NP	Day 0	0.150580026958647
PF3D7_0926100	protein kinase, putative	PF3D7_0926100.iso1.exon1.amp1	IMRAS-021	NP	Day 140	0.0930913195373559
PF3D7_0926100	protein kinase, putative	PF3D7_0926100.iso1.exon1.amp1	IMRAS-033	NP	Day 140	-0.153430770048958
PF3D7_0926100	protein kinase, putative	PF3D7_0926100.iso1.exon1.amp1	IMRAS-033	NP	Day 0	-0.184937730434664
PF3D7_0926100	protein kinase, putative	PF3D7_0926100.iso1.exon1.amp1	IMRAS-039	P	Day 0	-0.0786935033867255
PF3D7_0926100	protein kinase, putative	PF3D7_0926100.iso1.exon1.amp1	IMRAS-039	P	Day 140	-0.0803673202132984
PF3D7_0926100	protein kinase, putative	PF3D7_0926100.iso1.exon1.amp1	IMRAS-045	P	Day 140	1.22277204537137
PF3D7_0926100	protein kinase, putative	PF3D7_0926100.iso1.exon1.amp1	IMRAS-045	P	Day 0	0.0372947861128043
PF3D7_0926100	protein kinase, putative	PF3D7_0926100.iso1.exon1.amp1	IMRAS-049	Mock	Day 0	0.0540596113706684
PF3D7_0926100	protein kinase, putative	PF3D7_0926100.iso1.exon1.amp1	IMRAS-049	Mock	Day 140	0.111498858357656
PF3D7_0926100	protein kinase, putative	PF3D7_0926100.iso1.exon1.amp1	IMRAS-054	Mock	Day 140	0.00476629325915212
PF3D7_0926100	protein kinase, putative	PF3D7_0926100.iso1.exon1.amp1	IMRAS-054	Mock	Day 0	-0.283154288943564
PF3D7_0926100	protein kinase, putative	PF3D7_0926100.iso1.exon1.amp1	IMRAS-057	P	Day 0	-0.00403344888380275
PF3D7_0926100	protein kinase, putative	PF3D7_0926100.iso1.exon1.amp1	IMRAS-057	P	Day 140	1.46509890046849
PF3D7_0926100	protein kinase, putative	PF3D7_0926100.iso1.exon1.amp1	IMRAS-060	P	Day 140	0.84514793498669
PF3D7_0926100	protein kinase, putative	PF3D7_0926100.iso1.exon1.amp1	IMRAS-060	P	Day 0	0.808662130150033
PF3D7_0926100	protein kinase, putative	PF3D7_0926100.iso1.exon1.amp1	IMRAS-061	NP	Day 0	0.405096107031699
PF3D7_0926100	protein kinase, putative	PF3D7_0926100.iso1.exon1.amp1	IMRAS-061	NP	Day 140	0.442059885173576
PF3D7_0926100	protein kinase, putative	PF3D7_0926100.iso1.exon1.amp1	IMRAS-062	Mock	Day 140	1.58917574017604
PF3D7_0926100	protein kinase, putative	PF3D7_0926100.iso1.exon1.amp1	IMRAS-062	Mock	Day 0	1.65140131367697
PF3D7_0926100	protein kinase, putative	PF3D7_0926100.iso1.exon1.amp1	IMRAS-071	NP	Day 0	0.430427038050444
PF3D7_0926100	protein kinase, putative	PF3D7_0926100.iso1.exon1.amp1	IMRAS-071	NP	Day 140	0.487165860958404
PF3D7_0926100	protein kinase, putative	PF3D7_0926100.iso1.exon1.amp1	IMRAS-078	P	Day 140	1.86965647969568
PF3D7_0926100	protein kinase, putative	PF3D7_0926100.iso1.exon1.amp1	IMRAS-078	P	Day 0	2.01331482497521
PF3D7_1429400	rRNA (adenosine-2'-O-)-methyltransferase, putative	PF3D7_1429400.iso1.exon1.amp2	IMRAS-002	P	Day 0	-0.214280875088177
PF3D7_1429400	rRNA (adenosine-2'-O-)-methyltransferase, putative	PF3D7_1429400.iso1.exon1.amp2	IMRAS-002	P	Day 140	-0.137001000085167
PF3D7_1429400	rRNA (adenosine-2'-O-)-methyltransferase, putative	PF3D7_1429400.iso1.exon1.amp2	IMRAS-005	NP	Day 140	0.333004819452363
PF3D7_1429400	rRNA (adenosine-2'-O-)-methyltransferase, putative	PF3D7_1429400.iso1.exon1.amp2	IMRAS-005	NP	Day 0	0.268111649623057
PF3D7_1429400	rRNA (adenosine-2'-O-)-methyltransferase, putative	PF3D7_1429400.iso1.exon1.amp2	IMRAS-021	NP	Day 0	-0.0280010172985037
PF3D7_1429400	rRNA (adenosine-2'-O-)-methyltransferase, putative	PF3D7_1429400.iso1.exon1.amp2	IMRAS-021	NP	Day 140	-0.100308529732208
PF3D7_1429400	rRNA (adenosine-2'-O-)-methyltransferase, putative	PF3D7_1429400.iso1.exon1.amp2	IMRAS-033	NP	Day 140	-0.108316275661361
PF3D7_1429400	rRNA (adenosine-2'-O-)-methyltransferase, putative	PF3D7_1429400.iso1.exon1.amp2	IMRAS-033	NP	Day 0	-0.171184575367333
PF3D7_1429400	rRNA (adenosine-2'-O-)-methyltransferase, putative	PF3D7_1429400.iso1.exon1.amp2	IMRAS-039	P	Day 0	0.00576232772728424
PF3D7_1429400	rRNA (adenosine-2'-O-)-methyltransferase, putative	PF3D7_1429400.iso1.exon1.amp2	IMRAS-039	P	Day 140	-0.0321844230716604
PF3D7_1429400	rRNA (adenosine-2'-O-)-methyltransferase, putative	PF3D7_1429400.iso1.exon1.amp2	IMRAS-045	P	Day 140	0.285007396063328
PF3D7_1429400	rRNA (adenosine-2'-O-)-methyltransferase, putative	PF3D7_1429400.iso1.exon1.amp2	IMRAS-045	P	Day 0	0.0676948834766176
PF3D7_1429400	rRNA (adenosine-2'-O-)-methyltransferase, putative	PF3D7_1429400.iso1.exon1.amp2	IMRAS-049	Mock	Day 0	0.0295061949267463
PF3D7_1429400	rRNA (adenosine-2'-O-)-methyltransferase, putative	PF3D7_1429400.iso1.exon1.amp2	IMRAS-049	Mock	Day 140	0.13232950594543
PF3D7_1429400	rRNA (adenosine-2'-O-)-methyltransferase, putative	PF3D7_1429400.iso1.exon1.amp2	IMRAS-054	Mock	Day 140	0.0104058860340395
PF3D7_1429400	rRNA (adenosine-2'-O-)-methyltransferase, putative	PF3D7_1429400.iso1.exon1.amp2	IMRAS-054	Mock	Day 0	-0.27736982868851
PF3D7_1429400	rRNA (adenosine-2'-O-)-methyltransferase, putative	PF3D7_1429400.iso1.exon1.amp2	IMRAS-057	P	Day 0	-0.0138477387107585
PF3D7_1429400	rRNA (adenosine-2'-O-)-methyltransferase, putative	PF3D7_1429400.iso1.exon1.amp2	IMRAS-057	P	Day 140	0.0945415617015986
PF3D7_1429400	rRNA (adenosine-2'-O-)-methyltransferase, putative	PF3D7_1429400.iso1.exon1.amp2	IMRAS-060	P	Day 140	0.0527325280734985
PF3D7_1429400	rRNA (adenosine-2'-O-)-methyltransferase, putative	PF3D7_1429400.iso1.exon1.amp2	IMRAS-060	P	Day 0	0.0294466030501308
PF3D7_1429400	rRNA (adenosine-2'-O-)-methyltransferase, putative	PF3D7_1429400.iso1.exon1.amp2	IMRAS-061	NP	Day 0	0.0320932091043407
PF3D7_1429400	rRNA (adenosine-2'-O-)-methyltransferase, putative	PF3D7_1429400.iso1.exon1.amp2	IMRAS-061	NP	Day 140	0.0369893600842648
PF3D7_1429400	rRNA (adenosine-2'-O-)-methyltransferase, putative	PF3D7_1429400.iso1.exon1.amp2	IMRAS-062	Mock	Day 140	0.059263949662931
PF3D7_1429400	rRNA (adenosine-2'-O-)-methyltransferase, putative	PF3D7_1429400.iso1.exon1.amp2	IMRAS-062	Mock	Day 0	-0.0348982783147722
PF3D7_1429400	rRNA (adenosine-2'-O-)-methyltransferase, putative	PF3D7_1429400.iso1.exon1.amp2	IMRAS-071	NP	Day 0	0.381212454085386
PF3D7_1429400	rRNA (adenosine-2'-O-)-methyltransferase, putative	PF3D7_1429400.iso1.exon1.amp2	IMRAS-071	NP	Day 140	0.344199197327411
PF3D7_1429400	rRNA (adenosine-2'-O-)-methyltransferase, putative	PF3D7_1429400.iso1.exon1.amp2	IMRAS-078	P	Day 140	0.124373491937167
PF3D7_1429400	rRNA (adenosine-2'-O-)-methyltransferase, putative	PF3D7_1429400.iso1.exon1.amp2	IMRAS-078	P	Day 0	0.118214423127149
PF3D7_0107500	lipid/sterol:H+ symporter	PF3D7_0107500.iso1.exon4.amp1	IMRAS-002	P	Day 0	-0.47310916995176
PF3D7_0107500	lipid/sterol:H+ symporter	PF3D7_0107500.iso1.exon4.amp1	IMRAS-002	P	Day 140	-0.332505075123908
PF3D7_0107500	lipid/sterol:H+ symporter	PF3D7_0107500.iso1.exon4.amp1	IMRAS-005	NP	Day 140	-0.241823507532111
PF3D7_0107500	lipid/sterol:H+ symporter	PF3D7_0107500.iso1.exon4.amp1	IMRAS-005	NP	Day 0	-0.401117862616472
PF3D7_0107500	lipid/sterol:H+ symporter	PF3D7_0107500.iso1.exon4.amp1	IMRAS-021	NP	Day 0	-0.276274755790846
PF3D7_0107500	lipid/sterol:H+ symporter	PF3D7_0107500.iso1.exon4.amp1	IMRAS-021	NP	Day 140	-0.304098178408562
PF3D7_0107500	lipid/sterol:H+ symporter	PF3D7_0107500.iso1.exon4.amp1	IMRAS-033	NP	Day 140	-0.368671425817773
PF3D7_0107500	lipid/sterol:H+ symporter	PF3D7_0107500.iso1.exon4.amp1	IMRAS-033	NP	Day 0	-0.374990566287469
PF3D7_0107500	lipid/sterol:H+ symporter	PF3D7_0107500.iso1.exon4.amp1	IMRAS-039	P	Day 0	-0.261067909298122
PF3D7_0107500	lipid/sterol:H+ symporter	PF3D7_0107500.iso1.exon4.amp1	IMRAS-039	P	Day 140	-0.326552237671509
PF3D7_0107500	lipid/sterol:H+ symporter	PF3D7_0107500.iso1.exon4.amp1	IMRAS-045	P	Day 140	-0.293443526978081
PF3D7_0107500	lipid/sterol:H+ symporter	PF3D7_0107500.iso1.exon4.amp1	IMRAS-045	P	Day 0	-0.279595728324782
PF3D7_0107500	lipid/sterol:H+ symporter	PF3D7_0107500.iso1.exon4.amp1	IMRAS-049	Mock	Day 0	-0.175679047508241
PF3D7_0107500	lipid/sterol:H+ symporter	PF3D7_0107500.iso1.exon4.amp1	IMRAS-049	Mock	Day 140	-0.0521486130398348
PF3D7_0107500	lipid/sterol:H+ symporter	PF3D7_0107500.iso1.exon4.amp1	IMRAS-054	Mock	Day 140	-0.283166056307298
PF3D7_0107500	lipid/sterol:H+ symporter	PF3D7_0107500.iso1.exon4.amp1	IMRAS-054	Mock	Day 0	-0.656301358818782
PF3D7_0107500	lipid/sterol:H+ symporter	PF3D7_0107500.iso1.exon4.amp1	IMRAS-057	P	Day 0	-0.214005193433064
PF3D7_0107500	lipid/sterol:H+ symporter	PF3D7_0107500.iso1.exon4.amp1	IMRAS-057	P	Day 140	-0.170697115058925
PF3D7_0107500	lipid/sterol:H+ symporter	PF3D7_0107500.iso1.exon4.amp1	IMRAS-060	P	Day 140	-0.128971877411876
PF3D7_0107500	lipid/sterol:H+ symporter	PF3D7_0107500.iso1.exon4.amp1	IMRAS-060	P	Day 0	-0.116190892754144
PF3D7_0107500	lipid/sterol:H+ symporter	PF3D7_0107500.iso1.exon4.amp1	IMRAS-061	NP	Day 0	-0.132330396131366
PF3D7_0107500	lipid/sterol:H+ symporter	PF3D7_0107500.iso1.exon4.amp1	IMRAS-061	NP	Day 140	-0.0345056759493101
PF3D7_0107500	lipid/sterol:H+ symporter	PF3D7_0107500.iso1.exon4.amp1	IMRAS-062	Mock	Day 140	-0.244450389849248
PF3D7_0107500	lipid/sterol:H+ symporter	PF3D7_0107500.iso1.exon4.amp1	IMRAS-062	Mock	Day 0	-0.258837698234851
PF3D7_0107500	lipid/sterol:H+ symporter	PF3D7_0107500.iso1.exon4.amp1	IMRAS-071	NP	Day 0	-0.246522848308459
PF3D7_0107500	lipid/sterol:H+ symporter	PF3D7_0107500.iso1.exon4.amp1	IMRAS-071	NP	Day 140	-0.236877741626021
PF3D7_0107500	lipid/sterol:H+ symporter	PF3D7_0107500.iso1.exon4.amp1	IMRAS-078	P	Day 140	-0.309551870471388
PF3D7_0107500	lipid/sterol:H+ symporter	PF3D7_0107500.iso1.exon4.amp1	IMRAS-078	P	Day 0	-0.265816843553461
PF3D7_1351700	alveolin, putative	PF3D7_1351700.iso1.exon3.amp1	IMRAS-002	P	Day 0	-0.60495382596782
PF3D7_1351700	alveolin, putative	PF3D7_1351700.iso1.exon3.amp1	IMRAS-002	P	Day 140	-0.397661361247005
PF3D7_1351700	alveolin, putative	PF3D7_1351700.iso1.exon3.amp1	IMRAS-005	NP	Day 140	-0.275540031329227
PF3D7_1351700	alveolin, putative	PF3D7_1351700.iso1.exon3.amp1	IMRAS-005	NP	Day 0	-0.385087752797522
PF3D7_1351700	alveolin, putative	PF3D7_1351700.iso1.exon3.amp1	IMRAS-021	NP	Day 0	-0.121783163619121
PF3D7_1351700	alveolin, putative	PF3D7_1351700.iso1.exon3.amp1	IMRAS-021	NP	Day 140	0.0253230113463463
PF3D7_1351700	alveolin, putative	PF3D7_1351700.iso1.exon3.amp1	IMRAS-033	NP	Day 140	-0.345026278427779
PF3D7_1351700	alveolin, putative	PF3D7_1351700.iso1.exon3.amp1	IMRAS-033	NP	Day 0	-0.303593507726788
PF3D7_1351700	alveolin, putative	PF3D7_1351700.iso1.exon3.amp1	IMRAS-039	P	Day 0	-0.405861241712872
PF3D7_1351700	alveolin, putative	PF3D7_1351700.iso1.exon3.amp1	IMRAS-039	P	Day 140	-0.397551779223919
PF3D7_1351700	alveolin, putative	PF3D7_1351700.iso1.exon3.amp1	IMRAS-045	P	Day 140	-0.293252454195748
PF3D7_1351700	alveolin, putative	PF3D7_1351700.iso1.exon3.amp1	IMRAS-045	P	Day 0	-0.294537833448299
PF3D7_1351700	alveolin, putative	PF3D7_1351700.iso1.exon3.amp1	IMRAS-049	Mock	Day 0	-0.264864208956045
PF3D7_1351700	alveolin, putative	PF3D7_1351700.iso1.exon3.amp1	IMRAS-049	Mock	Day 140	-0.11182343412983
PF3D7_1351700	alveolin, putative	PF3D7_1351700.iso1.exon3.amp1	IMRAS-054	Mock	Day 140	-0.268355469278948
PF3D7_1351700	alveolin, putative	PF3D7_1351700.iso1.exon3.amp1	IMRAS-054	Mock	Day 0	-0.58149912375856
PF3D7_1351700	alveolin, putative	PF3D7_1351700.iso1.exon3.amp1	IMRAS-057	P	Day 0	-0.290519158936407
PF3D7_1351700	alveolin, putative	PF3D7_1351700.iso1.exon3.amp1	IMRAS-057	P	Day 140	-0.144701906525981
PF3D7_1351700	alveolin, putative	PF3D7_1351700.iso1.exon3.amp1	IMRAS-060	P	Day 140	-0.284493927576978
PF3D7_1351700	alveolin, putative	PF3D7_1351700.iso1.exon3.amp1	IMRAS-060	P	Day 0	-0.347974760834045
PF3D7_1351700	alveolin, putative	PF3D7_1351700.iso1.exon3.amp1	IMRAS-061	NP	Day 0	0.0199516445236974
PF3D7_1351700	alveolin, putative	PF3D7_1351700.iso1.exon3.amp1	IMRAS-061	NP	Day 140	0.340911901395746
PF3D7_1351700	alveolin, putative	PF3D7_1351700.iso1.exon3.amp1	IMRAS-062	Mock	Day 140	0.797079343973511
PF3D7_1351700	alveolin, putative	PF3D7_1351700.iso1.exon3.amp1	IMRAS-062	Mock	Day 0	0.725520150024314
PF3D7_1351700	alveolin, putative	PF3D7_1351700.iso1.exon3.amp1	IMRAS-071	NP	Day 0	-0.146987174757545
PF3D7_1351700	alveolin, putative	PF3D7_1351700.iso1.exon3.amp1	IMRAS-071	NP	Day 140	-0.13096350369795
PF3D7_1351700	alveolin, putative	PF3D7_1351700.iso1.exon3.amp1	IMRAS-078	P	Day 140	-0.355803287782608
PF3D7_1351700	alveolin, putative	PF3D7_1351700.iso1.exon3.amp1	IMRAS-078	P	Day 0	-0.3225662879333
PF3D7_1342900	transcription factor with AP2 domain(s)	PF3D7_1342900.iso1.exon1.amp3	IMRAS-002	P	Day 0	3.80081873291871
PF3D7_1342900	transcription factor with AP2 domain(s)	PF3D7_1342900.iso1.exon1.amp3	IMRAS-002	P	Day 140	4.56013618052029
PF3D7_1342900	transcription factor with AP2 domain(s)	PF3D7_1342900.iso1.exon1.amp3	IMRAS-005	NP	Day 140	0.00741092491679929
PF3D7_1342900	transcription factor with AP2 domain(s)	PF3D7_1342900.iso1.exon1.amp3	IMRAS-005	NP	Day 0	-0.231730277846751
PF3D7_1342900	transcription factor with AP2 domain(s)	PF3D7_1342900.iso1.exon1.amp3	IMRAS-021	NP	Day 0	1.00688450034536
PF3D7_1342900	transcription factor with AP2 domain(s)	PF3D7_1342900.iso1.exon1.amp3	IMRAS-021	NP	Day 140	1.13960735540678
PF3D7_1342900	transcription factor with AP2 domain(s)	PF3D7_1342900.iso1.exon1.amp3	IMRAS-033	NP	Day 140	0.517544256241793
PF3D7_1342900	transcription factor with AP2 domain(s)	PF3D7_1342900.iso1.exon1.amp3	IMRAS-033	NP	Day 0	0.0756928142587672
PF3D7_1342900	transcription factor with AP2 domain(s)	PF3D7_1342900.iso1.exon1.amp3	IMRAS-039	P	Day 0	1.00622833958842
PF3D7_1342900	transcription factor with AP2 domain(s)	PF3D7_1342900.iso1.exon1.amp3	IMRAS-039	P	Day 140	2.27874037087933
PF3D7_1342900	transcription factor with AP2 domain(s)	PF3D7_1342900.iso1.exon1.amp3	IMRAS-045	P	Day 140	-0.0862539749619771
PF3D7_1342900	transcription factor with AP2 domain(s)	PF3D7_1342900.iso1.exon1.amp3	IMRAS-045	P	Day 0	-0.118041146474264
PF3D7_1342900	transcription factor with AP2 domain(s)	PF3D7_1342900.iso1.exon1.amp3	IMRAS-049	Mock	Day 0	-0.0861531188798761
PF3D7_1342900	transcription factor with AP2 domain(s)	PF3D7_1342900.iso1.exon1.amp3	IMRAS-049	Mock	Day 140	0.0114319032537331
PF3D7_1342900	transcription factor with AP2 domain(s)	PF3D7_1342900.iso1.exon1.amp3	IMRAS-054	Mock	Day 140	0.748911113029664
PF3D7_1342900	transcription factor with AP2 domain(s)	PF3D7_1342900.iso1.exon1.amp3	IMRAS-054	Mock	Day 0	1.04109037391104
PF3D7_1342900	transcription factor with AP2 domain(s)	PF3D7_1342900.iso1.exon1.amp3	IMRAS-057	P	Day 0	-0.0648332075848614
PF3D7_1342900	transcription factor with AP2 domain(s)	PF3D7_1342900.iso1.exon1.amp3	IMRAS-057	P	Day 140	0.135308687808156
PF3D7_1342900	transcription factor with AP2 domain(s)	PF3D7_1342900.iso1.exon1.amp3	IMRAS-060	P	Day 140	-0.0832197626615425
PF3D7_1342900	transcription factor with AP2 domain(s)	PF3D7_1342900.iso1.exon1.amp3	IMRAS-060	P	Day 0	-0.0681829983787328
PF3D7_1342900	transcription factor with AP2 domain(s)	PF3D7_1342900.iso1.exon1.amp3	IMRAS-061	NP	Day 0	0.302988766389124
PF3D7_1342900	transcription factor with AP2 domain(s)	PF3D7_1342900.iso1.exon1.amp3	IMRAS-061	NP	Day 140	0.34935649887036
PF3D7_1342900	transcription factor with AP2 domain(s)	PF3D7_1342900.iso1.exon1.amp3	IMRAS-062	Mock	Day 140	2.23998072789734
PF3D7_1342900	transcription factor with AP2 domain(s)	PF3D7_1342900.iso1.exon1.amp3	IMRAS-062	Mock	Day 0	2.28855139613779
PF3D7_1342900	transcription factor with AP2 domain(s)	PF3D7_1342900.iso1.exon1.amp3	IMRAS-071	NP	Day 0	0.890337862361022
PF3D7_1342900	transcription factor with AP2 domain(s)	PF3D7_1342900.iso1.exon1.amp3	IMRAS-071	NP	Day 140	1.26900763020251
PF3D7_1342900	transcription factor with AP2 domain(s)	PF3D7_1342900.iso1.exon1.amp3	IMRAS-078	P	Day 140	1.7494528335521
PF3D7_1342900	transcription factor with AP2 domain(s)	PF3D7_1342900.iso1.exon1.amp3	IMRAS-078	P	Day 0	2.02551108098943
PF3D7_0533100	erythrocyte membrane protein 1 (PfEMP1), truncated	PF3D7_0533100.iso1.exon1.amp2	IMRAS-002	P	Day 0	0.865729370816117
PF3D7_0533100	erythrocyte membrane protein 1 (PfEMP1), truncated	PF3D7_0533100.iso1.exon1.amp2	IMRAS-002	P	Day 140	0.941794310419853
PF3D7_0533100	erythrocyte membrane protein 1 (PfEMP1), truncated	PF3D7_0533100.iso1.exon1.amp2	IMRAS-005	NP	Day 140	0.11020554671985
PF3D7_0533100	erythrocyte membrane protein 1 (PfEMP1), truncated	PF3D7_0533100.iso1.exon1.amp2	IMRAS-005	NP	Day 0	-0.0238467338853336
PF3D7_0533100	erythrocyte membrane protein 1 (PfEMP1), truncated	PF3D7_0533100.iso1.exon1.amp2	IMRAS-021	NP	Day 0	0.0882520511973457
PF3D7_0533100	erythrocyte membrane protein 1 (PfEMP1), truncated	PF3D7_0533100.iso1.exon1.amp2	IMRAS-021	NP	Day 140	0.0641030664189906
PF3D7_0533100	erythrocyte membrane protein 1 (PfEMP1), truncated	PF3D7_0533100.iso1.exon1.amp2	IMRAS-033	NP	Day 140	0.0487481036156723
PF3D7_0533100	erythrocyte membrane protein 1 (PfEMP1), truncated	PF3D7_0533100.iso1.exon1.amp2	IMRAS-033	NP	Day 0	-0.0866923994327085
PF3D7_0533100	erythrocyte membrane protein 1 (PfEMP1), truncated	PF3D7_0533100.iso1.exon1.amp2	IMRAS-039	P	Day 0	0.191652774744911
PF3D7_0533100	erythrocyte membrane protein 1 (PfEMP1), truncated	PF3D7_0533100.iso1.exon1.amp2	IMRAS-039	P	Day 140	0.214171241615503
PF3D7_0533100	erythrocyte membrane protein 1 (PfEMP1), truncated	PF3D7_0533100.iso1.exon1.amp2	IMRAS-045	P	Day 140	0.660740455263484
PF3D7_0533100	erythrocyte membrane protein 1 (PfEMP1), truncated	PF3D7_0533100.iso1.exon1.amp2	IMRAS-045	P	Day 0	0.72474653162271
PF3D7_0533100	erythrocyte membrane protein 1 (PfEMP1), truncated	PF3D7_0533100.iso1.exon1.amp2	IMRAS-049	Mock	Day 0	0.0634806276031856
PF3D7_0533100	erythrocyte membrane protein 1 (PfEMP1), truncated	PF3D7_0533100.iso1.exon1.amp2	IMRAS-049	Mock	Day 140	0.150409768787169
PF3D7_0533100	erythrocyte membrane protein 1 (PfEMP1), truncated	PF3D7_0533100.iso1.exon1.amp2	IMRAS-054	Mock	Day 140	0.263283042617688
PF3D7_0533100	erythrocyte membrane protein 1 (PfEMP1), truncated	PF3D7_0533100.iso1.exon1.amp2	IMRAS-054	Mock	Day 0	-0.206705627965482
PF3D7_0533100	erythrocyte membrane protein 1 (PfEMP1), truncated	PF3D7_0533100.iso1.exon1.amp2	IMRAS-057	P	Day 0	0.0366380672657804
PF3D7_0533100	erythrocyte membrane protein 1 (PfEMP1), truncated	PF3D7_0533100.iso1.exon1.amp2	IMRAS-057	P	Day 140	0.0692924916098487
PF3D7_0533100	erythrocyte membrane protein 1 (PfEMP1), truncated	PF3D7_0533100.iso1.exon1.amp2	IMRAS-060	P	Day 140	0.126478451004486
PF3D7_0533100	erythrocyte membrane protein 1 (PfEMP1), truncated	PF3D7_0533100.iso1.exon1.amp2	IMRAS-060	P	Day 0	0.0738863087911099
PF3D7_0533100	erythrocyte membrane protein 1 (PfEMP1), truncated	PF3D7_0533100.iso1.exon1.amp2	IMRAS-061	NP	Day 0	0.0713812787064558
PF3D7_0533100	erythrocyte membrane protein 1 (PfEMP1), truncated	PF3D7_0533100.iso1.exon1.amp2	IMRAS-061	NP	Day 140	0.0266463413100695
PF3D7_0533100	erythrocyte membrane protein 1 (PfEMP1), truncated	PF3D7_0533100.iso1.exon1.amp2	IMRAS-062	Mock	Day 140	-0.0582956225729383
PF3D7_0533100	erythrocyte membrane protein 1 (PfEMP1), truncated	PF3D7_0533100.iso1.exon1.amp2	IMRAS-062	Mock	Day 0	-0.0181074408197119
PF3D7_0533100	erythrocyte membrane protein 1 (PfEMP1), truncated	PF3D7_0533100.iso1.exon1.amp2	IMRAS-071	NP	Day 0	0.135373079725245
PF3D7_0533100	erythrocyte membrane protein 1 (PfEMP1), truncated	PF3D7_0533100.iso1.exon1.amp2	IMRAS-071	NP	Day 140	0.165551283458496
PF3D7_0533100	erythrocyte membrane protein 1 (PfEMP1), truncated	PF3D7_0533100.iso1.exon1.amp2	IMRAS-078	P	Day 140	0.134405755027736
PF3D7_0533100	erythrocyte membrane protein 1 (PfEMP1), truncated	PF3D7_0533100.iso1.exon1.amp2	IMRAS-078	P	Day 0	0.0917520213800582
PF3D7_1147200	tubulin-tyrosine ligase, putative	PF3D7_1147200.iso1.exon1.amp2	IMRAS-002	P	Day 0	-0.00511214890789446
PF3D7_1147200	tubulin-tyrosine ligase, putative	PF3D7_1147200.iso1.exon1.amp2	IMRAS-002	P	Day 140	-0.0137658451360085
PF3D7_1147200	tubulin-tyrosine ligase, putative	PF3D7_1147200.iso1.exon1.amp2	IMRAS-005	NP	Day 140	-0.0447544310560275
PF3D7_1147200	tubulin-tyrosine ligase, putative	PF3D7_1147200.iso1.exon1.amp2	IMRAS-005	NP	Day 0	-0.108829651807563
PF3D7_1147200	tubulin-tyrosine ligase, putative	PF3D7_1147200.iso1.exon1.amp2	IMRAS-021	NP	Day 0	0.0273037284603213
PF3D7_1147200	tubulin-tyrosine ligase, putative	PF3D7_1147200.iso1.exon1.amp2	IMRAS-021	NP	Day 140	-0.0162366677934465
PF3D7_1147200	tubulin-tyrosine ligase, putative	PF3D7_1147200.iso1.exon1.amp2	IMRAS-033	NP	Day 140	-0.0887554201342624
PF3D7_1147200	tubulin-tyrosine ligase, putative	PF3D7_1147200.iso1.exon1.amp2	IMRAS-033	NP	Day 0	-0.191665438606535
PF3D7_1147200	tubulin-tyrosine ligase, putative	PF3D7_1147200.iso1.exon1.amp2	IMRAS-039	P	Day 0	-4.6559060343476e-4
PF3D7_1147200	tubulin-tyrosine ligase, putative	PF3D7_1147200.iso1.exon1.amp2	IMRAS-039	P	Day 140	-0.0957936110053499
PF3D7_1147200	tubulin-tyrosine ligase, putative	PF3D7_1147200.iso1.exon1.amp2	IMRAS-045	P	Day 140	-0.0548186132900952
PF3D7_1147200	tubulin-tyrosine ligase, putative	PF3D7_1147200.iso1.exon1.amp2	IMRAS-045	P	Day 0	-0.0643371358023952
PF3D7_1147200	tubulin-tyrosine ligase, putative	PF3D7_1147200.iso1.exon1.amp2	IMRAS-049	Mock	Day 0	-0.0210418438700497
PF3D7_1147200	tubulin-tyrosine ligase, putative	PF3D7_1147200.iso1.exon1.amp2	IMRAS-049	Mock	Day 140	0.0557225034329445
PF3D7_1147200	tubulin-tyrosine ligase, putative	PF3D7_1147200.iso1.exon1.amp2	IMRAS-054	Mock	Day 140	0.0294367486433984
PF3D7_1147200	tubulin-tyrosine ligase, putative	PF3D7_1147200.iso1.exon1.amp2	IMRAS-054	Mock	Day 0	-0.382388899254469
PF3D7_1147200	tubulin-tyrosine ligase, putative	PF3D7_1147200.iso1.exon1.amp2	IMRAS-057	P	Day 0	-0.0649441030875018
PF3D7_1147200	tubulin-tyrosine ligase, putative	PF3D7_1147200.iso1.exon1.amp2	IMRAS-057	P	Day 140	-0.0394421187875302
PF3D7_1147200	tubulin-tyrosine ligase, putative	PF3D7_1147200.iso1.exon1.amp2	IMRAS-060	P	Day 140	-0.0405547283228689
PF3D7_1147200	tubulin-tyrosine ligase, putative	PF3D7_1147200.iso1.exon1.amp2	IMRAS-060	P	Day 0	-0.0986850867760776
PF3D7_1147200	tubulin-tyrosine ligase, putative	PF3D7_1147200.iso1.exon1.amp2	IMRAS-061	NP	Day 0	-0.0854747098892759
PF3D7_1147200	tubulin-tyrosine ligase, putative	PF3D7_1147200.iso1.exon1.amp2	IMRAS-061	NP	Day 140	-0.109233372271817
PF3D7_1147200	tubulin-tyrosine ligase, putative	PF3D7_1147200.iso1.exon1.amp2	IMRAS-062	Mock	Day 140	-0.0815372857623089
PF3D7_1147200	tubulin-tyrosine ligase, putative	PF3D7_1147200.iso1.exon1.amp2	IMRAS-062	Mock	Day 0	-0.134094174416898
PF3D7_1147200	tubulin-tyrosine ligase, putative	PF3D7_1147200.iso1.exon1.amp2	IMRAS-071	NP	Day 0	-0.0715915208610074
PF3D7_1147200	tubulin-tyrosine ligase, putative	PF3D7_1147200.iso1.exon1.amp2	IMRAS-071	NP	Day 140	0.0379629729609956
PF3D7_1147200	tubulin-tyrosine ligase, putative	PF3D7_1147200.iso1.exon1.amp2	IMRAS-078	P	Day 140	-0.0184817387718699
PF3D7_1147200	tubulin-tyrosine ligase, putative	PF3D7_1147200.iso1.exon1.amp2	IMRAS-078	P	Day 0	-0.0618105480021089
PF3D7_0916400	conserved Plasmodium protein, unknown function	PF3D7_0916400.iso1.exon1.amp2	IMRAS-002	P	Day 0	-0.846746553239305
PF3D7_0916400	conserved Plasmodium protein, unknown function	PF3D7_0916400.iso1.exon1.amp2	IMRAS-002	P	Day 140	-0.772982867742506
PF3D7_0916400	conserved Plasmodium protein, unknown function	PF3D7_0916400.iso1.exon1.amp2	IMRAS-005	NP	Day 140	-0.792063870727418
PF3D7_0916400	conserved Plasmodium protein, unknown function	PF3D7_0916400.iso1.exon1.amp2	IMRAS-005	NP	Day 0	-0.87202980665009
PF3D7_0916400	conserved Plasmodium protein, unknown function	PF3D7_0916400.iso1.exon1.amp2	IMRAS-021	NP	Day 0	-0.616528664086536
PF3D7_0916400	conserved Plasmodium protein, unknown function	PF3D7_0916400.iso1.exon1.amp2	IMRAS-021	NP	Day 140	-0.735458569259961
PF3D7_0916400	conserved Plasmodium protein, unknown function	PF3D7_0916400.iso1.exon1.amp2	IMRAS-033	NP	Day 140	-0.828479514263032
PF3D7_0916400	conserved Plasmodium protein, unknown function	PF3D7_0916400.iso1.exon1.amp2	IMRAS-033	NP	Day 0	-0.887698919433642
PF3D7_0916400	conserved Plasmodium protein, unknown function	PF3D7_0916400.iso1.exon1.amp2	IMRAS-039	P	Day 0	-0.81917759951096
PF3D7_0916400	conserved Plasmodium protein, unknown function	PF3D7_0916400.iso1.exon1.amp2	IMRAS-039	P	Day 140	-0.941817986311813
PF3D7_0916400	conserved Plasmodium protein, unknown function	PF3D7_0916400.iso1.exon1.amp2	IMRAS-045	P	Day 140	-0.62207516216152
PF3D7_0916400	conserved Plasmodium protein, unknown function	PF3D7_0916400.iso1.exon1.amp2	IMRAS-045	P	Day 0	-0.844535199098718
PF3D7_0916400	conserved Plasmodium protein, unknown function	PF3D7_0916400.iso1.exon1.amp2	IMRAS-049	Mock	Day 0	-0.798239997570967
PF3D7_0916400	conserved Plasmodium protein, unknown function	PF3D7_0916400.iso1.exon1.amp2	IMRAS-049	Mock	Day 140	-0.686128431450264
PF3D7_0916400	conserved Plasmodium protein, unknown function	PF3D7_0916400.iso1.exon1.amp2	IMRAS-054	Mock	Day 140	-0.97779286173361
PF3D7_0916400	conserved Plasmodium protein, unknown function	PF3D7_0916400.iso1.exon1.amp2	IMRAS-054	Mock	Day 0	-1.69083376477821
PF3D7_0916400	conserved Plasmodium protein, unknown function	PF3D7_0916400.iso1.exon1.amp2	IMRAS-057	P	Day 0	-0.856609160386292
PF3D7_0916400	conserved Plasmodium protein, unknown function	PF3D7_0916400.iso1.exon1.amp2	IMRAS-057	P	Day 140	-0.423324946481223
PF3D7_0916400	conserved Plasmodium protein, unknown function	PF3D7_0916400.iso1.exon1.amp2	IMRAS-060	P	Day 140	-0.680761262824598
PF3D7_0916400	conserved Plasmodium protein, unknown function	PF3D7_0916400.iso1.exon1.amp2	IMRAS-060	P	Day 0	-0.74880585160161
PF3D7_0916400	conserved Plasmodium protein, unknown function	PF3D7_0916400.iso1.exon1.amp2	IMRAS-061	NP	Day 0	0.141951861079013
PF3D7_0916400	conserved Plasmodium protein, unknown function	PF3D7_0916400.iso1.exon1.amp2	IMRAS-061	NP	Day 140	0.108239045468515
PF3D7_0916400	conserved Plasmodium protein, unknown function	PF3D7_0916400.iso1.exon1.amp2	IMRAS-062	Mock	Day 140	-0.60880151658513
PF3D7_0916400	conserved Plasmodium protein, unknown function	PF3D7_0916400.iso1.exon1.amp2	IMRAS-062	Mock	Day 0	-0.683072357290873
PF3D7_0916400	conserved Plasmodium protein, unknown function	PF3D7_0916400.iso1.exon1.amp2	IMRAS-071	NP	Day 0	-0.768963657554716
PF3D7_0916400	conserved Plasmodium protein, unknown function	PF3D7_0916400.iso1.exon1.amp2	IMRAS-071	NP	Day 140	-0.757070949421262
PF3D7_0916400	conserved Plasmodium protein, unknown function	PF3D7_0916400.iso1.exon1.amp2	IMRAS-078	P	Day 140	-0.581830426386965
PF3D7_0916400	conserved Plasmodium protein, unknown function	PF3D7_0916400.iso1.exon1.amp2	IMRAS-078	P	Day 0	-0.546517407574832
PF3D7_1359600	conserved Plasmodium protein, unknown function	PF3D7_1359600.iso1.exon1.amp2	IMRAS-002	P	Day 0	-0.337181501127365
PF3D7_1359600	conserved Plasmodium protein, unknown function	PF3D7_1359600.iso1.exon1.amp2	IMRAS-002	P	Day 140	-0.276534242848667
PF3D7_1359600	conserved Plasmodium protein, unknown function	PF3D7_1359600.iso1.exon1.amp2	IMRAS-005	NP	Day 140	-0.241823507532111
PF3D7_1359600	conserved Plasmodium protein, unknown function	PF3D7_1359600.iso1.exon1.amp2	IMRAS-005	NP	Day 0	-0.280565739986978
PF3D7_1359600	conserved Plasmodium protein, unknown function	PF3D7_1359600.iso1.exon1.amp2	IMRAS-021	NP	Day 0	-0.152938563967504
PF3D7_1359600	conserved Plasmodium protein, unknown function	PF3D7_1359600.iso1.exon1.amp2	IMRAS-021	NP	Day 140	-0.193874343005914
PF3D7_1359600	conserved Plasmodium protein, unknown function	PF3D7_1359600.iso1.exon1.amp2	IMRAS-033	NP	Day 140	-0.290285940088232
PF3D7_1359600	conserved Plasmodium protein, unknown function	PF3D7_1359600.iso1.exon1.amp2	IMRAS-033	NP	Day 0	-0.388339521779372
PF3D7_1359600	conserved Plasmodium protein, unknown function	PF3D7_1359600.iso1.exon1.amp2	IMRAS-039	P	Day 0	-0.311667278897739
PF3D7_1359600	conserved Plasmodium protein, unknown function	PF3D7_1359600.iso1.exon1.amp2	IMRAS-039	P	Day 140	-0.364691059569235
PF3D7_1359600	conserved Plasmodium protein, unknown function	PF3D7_1359600.iso1.exon1.amp2	IMRAS-045	P	Day 140	0.0891779231616923
PF3D7_1359600	conserved Plasmodium protein, unknown function	PF3D7_1359600.iso1.exon1.amp2	IMRAS-045	P	Day 0	-0.024171996472468
PF3D7_1359600	conserved Plasmodium protein, unknown function	PF3D7_1359600.iso1.exon1.amp2	IMRAS-049	Mock	Day 0	-0.246404276458406
PF3D7_1359600	conserved Plasmodium protein, unknown function	PF3D7_1359600.iso1.exon1.amp2	IMRAS-049	Mock	Day 140	-0.151269980049547
PF3D7_1359600	conserved Plasmodium protein, unknown function	PF3D7_1359600.iso1.exon1.amp2	IMRAS-054	Mock	Day 140	-0.116903539575938
PF3D7_1359600	conserved Plasmodium protein, unknown function	PF3D7_1359600.iso1.exon1.amp2	IMRAS-054	Mock	Day 0	-0.446147270863674
PF3D7_1359600	conserved Plasmodium protein, unknown function	PF3D7_1359600.iso1.exon1.amp2	IMRAS-057	P	Day 0	-0.207379998338412
PF3D7_1359600	conserved Plasmodium protein, unknown function	PF3D7_1359600.iso1.exon1.amp2	IMRAS-057	P	Day 140	0.38999744522777
PF3D7_1359600	conserved Plasmodium protein, unknown function	PF3D7_1359600.iso1.exon1.amp2	IMRAS-060	P	Day 140	-0.200730283272485
PF3D7_1359600	conserved Plasmodium protein, unknown function	PF3D7_1359600.iso1.exon1.amp2	IMRAS-060	P	Day 0	-0.262457861236793
PF3D7_1359600	conserved Plasmodium protein, unknown function	PF3D7_1359600.iso1.exon1.amp2	IMRAS-061	NP	Day 0	1.38463200447198
PF3D7_1359600	conserved Plasmodium protein, unknown function	PF3D7_1359600.iso1.exon1.amp2	IMRAS-061	NP	Day 140	1.43765401615326
PF3D7_1359600	conserved Plasmodium protein, unknown function	PF3D7_1359600.iso1.exon1.amp2	IMRAS-062	Mock	Day 140	0.447083775069952
PF3D7_1359600	conserved Plasmodium protein, unknown function	PF3D7_1359600.iso1.exon1.amp2	IMRAS-062	Mock	Day 0	0.324549656015002
PF3D7_1359600	conserved Plasmodium protein, unknown function	PF3D7_1359600.iso1.exon1.amp2	IMRAS-071	NP	Day 0	0.618025004769043
PF3D7_1359600	conserved Plasmodium protein, unknown function	PF3D7_1359600.iso1.exon1.amp2	IMRAS-071	NP	Day 140	0.661358135412256
PF3D7_1359600	conserved Plasmodium protein, unknown function	PF3D7_1359600.iso1.exon1.amp2	IMRAS-078	P	Day 140	0.212827004359482
PF3D7_1359600	conserved Plasmodium protein, unknown function	PF3D7_1359600.iso1.exon1.amp2	IMRAS-078	P	Day 0	0.257234078155445
PF3D7_0706000	conserved Plasmodium protein, unknown function	PF3D7_0706000.iso1.exon1.amp1	IMRAS-002	P	Day 0	-0.425854262344998
PF3D7_0706000	conserved Plasmodium protein, unknown function	PF3D7_0706000.iso1.exon1.amp1	IMRAS-002	P	Day 140	-0.322585060970271
PF3D7_0706000	conserved Plasmodium protein, unknown function	PF3D7_0706000.iso1.exon1.amp1	IMRAS-005	NP	Day 140	-0.346735906020893
PF3D7_0706000	conserved Plasmodium protein, unknown function	PF3D7_0706000.iso1.exon1.amp1	IMRAS-005	NP	Day 0	-0.455317675678991
PF3D7_0706000	conserved Plasmodium protein, unknown function	PF3D7_0706000.iso1.exon1.amp1	IMRAS-021	NP	Day 0	-0.159424540908125
PF3D7_0706000	conserved Plasmodium protein, unknown function	PF3D7_0706000.iso1.exon1.amp1	IMRAS-021	NP	Day 140	-0.193874343005914
PF3D7_0706000	conserved Plasmodium protein, unknown function	PF3D7_0706000.iso1.exon1.amp1	IMRAS-033	NP	Day 140	-0.262509259782242
PF3D7_0706000	conserved Plasmodium protein, unknown function	PF3D7_0706000.iso1.exon1.amp1	IMRAS-033	NP	Day 0	-0.346227128379356
PF3D7_0706000	conserved Plasmodium protein, unknown function	PF3D7_0706000.iso1.exon1.amp1	IMRAS-039	P	Day 0	-0.277233781833866
PF3D7_0706000	conserved Plasmodium protein, unknown function	PF3D7_0706000.iso1.exon1.amp1	IMRAS-039	P	Day 140	-0.333393106347787
PF3D7_0706000	conserved Plasmodium protein, unknown function	PF3D7_0706000.iso1.exon1.amp1	IMRAS-045	P	Day 140	-0.199677415888051
PF3D7_0706000	conserved Plasmodium protein, unknown function	PF3D7_0706000.iso1.exon1.amp1	IMRAS-045	P	Day 0	-0.198575103033932
PF3D7_0706000	conserved Plasmodium protein, unknown function	PF3D7_0706000.iso1.exon1.amp1	IMRAS-049	Mock	Day 0	-0.194951332535584
PF3D7_0706000	conserved Plasmodium protein, unknown function	PF3D7_0706000.iso1.exon1.amp1	IMRAS-049	Mock	Day 140	-0.0524461372811214
PF3D7_0706000	conserved Plasmodium protein, unknown function	PF3D7_0706000.iso1.exon1.amp1	IMRAS-054	Mock	Day 140	-0.142145906706748
PF3D7_0706000	conserved Plasmodium protein, unknown function	PF3D7_0706000.iso1.exon1.amp1	IMRAS-054	Mock	Day 0	-0.465747793158659
PF3D7_0706000	conserved Plasmodium protein, unknown function	PF3D7_0706000.iso1.exon1.amp1	IMRAS-057	P	Day 0	-0.252638879933672
PF3D7_0706000	conserved Plasmodium protein, unknown function	PF3D7_0706000.iso1.exon1.amp1	IMRAS-057	P	Day 140	-0.194475674538596
PF3D7_0706000	conserved Plasmodium protein, unknown function	PF3D7_0706000.iso1.exon1.amp1	IMRAS-060	P	Day 140	-0.235252464731253
PF3D7_0706000	conserved Plasmodium protein, unknown function	PF3D7_0706000.iso1.exon1.amp1	IMRAS-060	P	Day 0	-0.303398062763042
PF3D7_0706000	conserved Plasmodium protein, unknown function	PF3D7_0706000.iso1.exon1.amp1	IMRAS-061	NP	Day 0	-0.245667079136636
PF3D7_0706000	conserved Plasmodium protein, unknown function	PF3D7_0706000.iso1.exon1.amp1	IMRAS-061	NP	Day 140	-0.223567751824314
PF3D7_0706000	conserved Plasmodium protein, unknown function	PF3D7_0706000.iso1.exon1.amp1	IMRAS-062	Mock	Day 140	-0.243139444696901
PF3D7_0706000	conserved Plasmodium protein, unknown function	PF3D7_0706000.iso1.exon1.amp1	IMRAS-062	Mock	Day 0	-0.241166188750769
PF3D7_0706000	conserved Plasmodium protein, unknown function	PF3D7_0706000.iso1.exon1.amp1	IMRAS-071	NP	Day 0	-0.179841283586667
PF3D7_0706000	conserved Plasmodium protein, unknown function	PF3D7_0706000.iso1.exon1.amp1	IMRAS-071	NP	Day 140	-0.156115598974258
PF3D7_0706000	conserved Plasmodium protein, unknown function	PF3D7_0706000.iso1.exon1.amp1	IMRAS-078	P	Day 140	-0.205176483534125
PF3D7_0706000	conserved Plasmodium protein, unknown function	PF3D7_0706000.iso1.exon1.amp1	IMRAS-078	P	Day 0	-0.211548290619621
PF3D7_1123000	conserved Plasmodium protein, unknown function	PF3D7_1123000.iso1.exon1.amp2	IMRAS-002	P	Day 0	0.340083903428974
PF3D7_1123000	conserved Plasmodium protein, unknown function	PF3D7_1123000.iso1.exon1.amp2	IMRAS-002	P	Day 140	0.615813795175969
PF3D7_1123000	conserved Plasmodium protein, unknown function	PF3D7_1123000.iso1.exon1.amp2	IMRAS-005	NP	Day 140	-0.306573668783246
PF3D7_1123000	conserved Plasmodium protein, unknown function	PF3D7_1123000.iso1.exon1.amp2	IMRAS-005	NP	Day 0	-0.320784149894996
PF3D7_1123000	conserved Plasmodium protein, unknown function	PF3D7_1123000.iso1.exon1.amp2	IMRAS-021	NP	Day 0	-0.138557641835341
PF3D7_1123000	conserved Plasmodium protein, unknown function	PF3D7_1123000.iso1.exon1.amp2	IMRAS-021	NP	Day 140	-0.138042861816439
PF3D7_1123000	conserved Plasmodium protein, unknown function	PF3D7_1123000.iso1.exon1.amp2	IMRAS-033	NP	Day 140	-0.298389650704594
PF3D7_1123000	conserved Plasmodium protein, unknown function	PF3D7_1123000.iso1.exon1.amp2	IMRAS-033	NP	Day 0	-0.368025895552442
PF3D7_1123000	conserved Plasmodium protein, unknown function	PF3D7_1123000.iso1.exon1.amp2	IMRAS-039	P	Day 0	0.234842003410302
PF3D7_1123000	conserved Plasmodium protein, unknown function	PF3D7_1123000.iso1.exon1.amp2	IMRAS-039	P	Day 140	0.390589626792089
PF3D7_1123000	conserved Plasmodium protein, unknown function	PF3D7_1123000.iso1.exon1.amp2	IMRAS-045	P	Day 140	-0.282023717686977
PF3D7_1123000	conserved Plasmodium protein, unknown function	PF3D7_1123000.iso1.exon1.amp2	IMRAS-045	P	Day 0	-0.281969753940114
PF3D7_1123000	conserved Plasmodium protein, unknown function	PF3D7_1123000.iso1.exon1.amp2	IMRAS-049	Mock	Day 0	-0.312074652319133
PF3D7_1123000	conserved Plasmodium protein, unknown function	PF3D7_1123000.iso1.exon1.amp2	IMRAS-049	Mock	Day 140	-0.131804814474803
PF3D7_1123000	conserved Plasmodium protein, unknown function	PF3D7_1123000.iso1.exon1.amp2	IMRAS-054	Mock	Day 140	0.0200507895464739
PF3D7_1123000	conserved Plasmodium protein, unknown function	PF3D7_1123000.iso1.exon1.amp2	IMRAS-054	Mock	Day 0	-0.186853989792713
PF3D7_1123000	conserved Plasmodium protein, unknown function	PF3D7_1123000.iso1.exon1.amp2	IMRAS-057	P	Day 0	-0.170997958320264
PF3D7_1123000	conserved Plasmodium protein, unknown function	PF3D7_1123000.iso1.exon1.amp2	IMRAS-057	P	Day 140	-0.111408814445669
PF3D7_1123000	conserved Plasmodium protein, unknown function	PF3D7_1123000.iso1.exon1.amp2	IMRAS-060	P	Day 140	-0.171398932978972
PF3D7_1123000	conserved Plasmodium protein, unknown function	PF3D7_1123000.iso1.exon1.amp2	IMRAS-060	P	Day 0	-0.245673276941231
PF3D7_1123000	conserved Plasmodium protein, unknown function	PF3D7_1123000.iso1.exon1.amp2	IMRAS-061	NP	Day 0	0.457406609910139
PF3D7_1123000	conserved Plasmodium protein, unknown function	PF3D7_1123000.iso1.exon1.amp2	IMRAS-061	NP	Day 140	0.451503994914287
PF3D7_1123000	conserved Plasmodium protein, unknown function	PF3D7_1123000.iso1.exon1.amp2	IMRAS-062	Mock	Day 140	-0.157913639381253
PF3D7_1123000	conserved Plasmodium protein, unknown function	PF3D7_1123000.iso1.exon1.amp2	IMRAS-062	Mock	Day 0	-0.181756657617267
PF3D7_1123000	conserved Plasmodium protein, unknown function	PF3D7_1123000.iso1.exon1.amp2	IMRAS-071	NP	Day 0	0.180159179087839
PF3D7_1123000	conserved Plasmodium protein, unknown function	PF3D7_1123000.iso1.exon1.amp2	IMRAS-071	NP	Day 140	0.130037461885275
PF3D7_1123000	conserved Plasmodium protein, unknown function	PF3D7_1123000.iso1.exon1.amp2	IMRAS-078	P	Day 140	0.225332940861769
PF3D7_1123000	conserved Plasmodium protein, unknown function	PF3D7_1123000.iso1.exon1.amp2	IMRAS-078	P	Day 0	0.273498053910876
PF3D7_0415200	conserved Plasmodium protein, unknown function	PF3D7_0415200.iso1.exon1.amp2	IMRAS-002	P	Day 0	-0.557425455885236
PF3D7_0415200	conserved Plasmodium protein, unknown function	PF3D7_0415200.iso1.exon1.amp2	IMRAS-002	P	Day 140	-0.33051560796301
PF3D7_0415200	conserved Plasmodium protein, unknown function	PF3D7_0415200.iso1.exon1.amp2	IMRAS-005	NP	Day 140	-0.367740026478838
PF3D7_0415200	conserved Plasmodium protein, unknown function	PF3D7_0415200.iso1.exon1.amp2	IMRAS-005	NP	Day 0	-0.423454192594571
PF3D7_0415200	conserved Plasmodium protein, unknown function	PF3D7_0415200.iso1.exon1.amp2	IMRAS-021	NP	Day 0	-0.179498661475407
PF3D7_0415200	conserved Plasmodium protein, unknown function	PF3D7_0415200.iso1.exon1.amp2	IMRAS-021	NP	Day 140	-0.232185937557499
PF3D7_0415200	conserved Plasmodium protein, unknown function	PF3D7_0415200.iso1.exon1.amp2	IMRAS-033	NP	Day 140	-0.306058479610588
PF3D7_0415200	conserved Plasmodium protein, unknown function	PF3D7_0415200.iso1.exon1.amp2	IMRAS-033	NP	Day 0	-0.372290574780346
PF3D7_0415200	conserved Plasmodium protein, unknown function	PF3D7_0415200.iso1.exon1.amp2	IMRAS-039	P	Day 0	-0.384323487721064
PF3D7_0415200	conserved Plasmodium protein, unknown function	PF3D7_0415200.iso1.exon1.amp2	IMRAS-039	P	Day 140	-0.395597937172521
PF3D7_0415200	conserved Plasmodium protein, unknown function	PF3D7_0415200.iso1.exon1.amp2	IMRAS-045	P	Day 140	-0.29000808273849
PF3D7_0415200	conserved Plasmodium protein, unknown function	PF3D7_0415200.iso1.exon1.amp2	IMRAS-045	P	Day 0	-0.291664573952886
PF3D7_0415200	conserved Plasmodium protein, unknown function	PF3D7_0415200.iso1.exon1.amp2	IMRAS-049	Mock	Day 0	-0.396840500305085
PF3D7_0415200	conserved Plasmodium protein, unknown function	PF3D7_0415200.iso1.exon1.amp2	IMRAS-049	Mock	Day 140	-0.219955528425622
PF3D7_0415200	conserved Plasmodium protein, unknown function	PF3D7_0415200.iso1.exon1.amp2	IMRAS-054	Mock	Day 140	-0.176804245201902
PF3D7_0415200	conserved Plasmodium protein, unknown function	PF3D7_0415200.iso1.exon1.amp2	IMRAS-054	Mock	Day 0	-0.377317909707047
PF3D7_0415200	conserved Plasmodium protein, unknown function	PF3D7_0415200.iso1.exon1.amp2	IMRAS-057	P	Day 0	-0.0616209404367467
PF3D7_0415200	conserved Plasmodium protein, unknown function	PF3D7_0415200.iso1.exon1.amp2	IMRAS-057	P	Day 140	0.0148917307794356
PF3D7_0415200	conserved Plasmodium protein, unknown function	PF3D7_0415200.iso1.exon1.amp2	IMRAS-060	P	Day 140	0.205281167012243
PF3D7_0415200	conserved Plasmodium protein, unknown function	PF3D7_0415200.iso1.exon1.amp2	IMRAS-060	P	Day 0	0.0778922801772808
PF3D7_0415200	conserved Plasmodium protein, unknown function	PF3D7_0415200.iso1.exon1.amp2	IMRAS-061	NP	Day 0	-0.0712703065563112
PF3D7_0415200	conserved Plasmodium protein, unknown function	PF3D7_0415200.iso1.exon1.amp2	IMRAS-061	NP	Day 140	-0.041743554788459
PF3D7_0415200	conserved Plasmodium protein, unknown function	PF3D7_0415200.iso1.exon1.amp2	IMRAS-062	Mock	Day 140	-0.250693698938319
PF3D7_0415200	conserved Plasmodium protein, unknown function	PF3D7_0415200.iso1.exon1.amp2	IMRAS-062	Mock	Day 0	-0.269713386463026
PF3D7_0415200	conserved Plasmodium protein, unknown function	PF3D7_0415200.iso1.exon1.amp2	IMRAS-071	NP	Day 0	0.103302492356223
PF3D7_0415200	conserved Plasmodium protein, unknown function	PF3D7_0415200.iso1.exon1.amp2	IMRAS-071	NP	Day 140	0.0413836131384606
PF3D7_0415200	conserved Plasmodium protein, unknown function	PF3D7_0415200.iso1.exon1.amp2	IMRAS-078	P	Day 140	-0.00336303190696974
PF3D7_0415200	conserved Plasmodium protein, unknown function	PF3D7_0415200.iso1.exon1.amp2	IMRAS-078	P	Day 0	0.0798333313992927
PF3D7_1411400	plastid replication-repair enzyme	PF3D7_1411400.iso1.exon1.amp2	IMRAS-002	P	Day 0	0.911688716149401
PF3D7_1411400	plastid replication-repair enzyme	PF3D7_1411400.iso1.exon1.amp2	IMRAS-002	P	Day 140	1.57208315864911
PF3D7_1411400	plastid replication-repair enzyme	PF3D7_1411400.iso1.exon1.amp2	IMRAS-005	NP	Day 140	-0.119047139101857
PF3D7_1411400	plastid replication-repair enzyme	PF3D7_1411400.iso1.exon1.amp2	IMRAS-005	NP	Day 0	-0.220664147561816
PF3D7_1411400	plastid replication-repair enzyme	PF3D7_1411400.iso1.exon1.amp2	IMRAS-021	NP	Day 0	0.0240636431173176
PF3D7_1411400	plastid replication-repair enzyme	PF3D7_1411400.iso1.exon1.amp2	IMRAS-021	NP	Day 140	-0.0128220033806823
PF3D7_1411400	plastid replication-repair enzyme	PF3D7_1411400.iso1.exon1.amp2	IMRAS-033	NP	Day 140	-0.140090318164882
PF3D7_1411400	plastid replication-repair enzyme	PF3D7_1411400.iso1.exon1.amp2	IMRAS-033	NP	Day 0	-0.221119440033146
PF3D7_1411400	plastid replication-repair enzyme	PF3D7_1411400.iso1.exon1.amp2	IMRAS-039	P	Day 0	0.343450983571156
PF3D7_1411400	plastid replication-repair enzyme	PF3D7_1411400.iso1.exon1.amp2	IMRAS-039	P	Day 140	0.907638968876764
PF3D7_1411400	plastid replication-repair enzyme	PF3D7_1411400.iso1.exon1.amp2	IMRAS-045	P	Day 140	0.4057315333765
PF3D7_1411400	plastid replication-repair enzyme	PF3D7_1411400.iso1.exon1.amp2	IMRAS-045	P	Day 0	-0.00326014745584224
PF3D7_1411400	plastid replication-repair enzyme	PF3D7_1411400.iso1.exon1.amp2	IMRAS-049	Mock	Day 0	-0.00171071483617169
PF3D7_1411400	plastid replication-repair enzyme	PF3D7_1411400.iso1.exon1.amp2	IMRAS-049	Mock	Day 140	0.101370900348527
PF3D7_1411400	plastid replication-repair enzyme	PF3D7_1411400.iso1.exon1.amp2	IMRAS-054	Mock	Day 140	0.490391374523549
PF3D7_1411400	plastid replication-repair enzyme	PF3D7_1411400.iso1.exon1.amp2	IMRAS-054	Mock	Day 0	0.616764200198235
PF3D7_1411400	plastid replication-repair enzyme	PF3D7_1411400.iso1.exon1.amp2	IMRAS-057	P	Day 0	0.0957715309549698
PF3D7_1411400	plastid replication-repair enzyme	PF3D7_1411400.iso1.exon1.amp2	IMRAS-057	P	Day 140	0.695368590675001
PF3D7_1411400	plastid replication-repair enzyme	PF3D7_1411400.iso1.exon1.amp2	IMRAS-060	P	Day 140	0.0815441704029336
PF3D7_1411400	plastid replication-repair enzyme	PF3D7_1411400.iso1.exon1.amp2	IMRAS-060	P	Day 0	0.0573814187649457
PF3D7_1411400	plastid replication-repair enzyme	PF3D7_1411400.iso1.exon1.amp2	IMRAS-061	NP	Day 0	0.412491047969505
PF3D7_1411400	plastid replication-repair enzyme	PF3D7_1411400.iso1.exon1.amp2	IMRAS-061	NP	Day 140	0.347912359569705
PF3D7_1411400	plastid replication-repair enzyme	PF3D7_1411400.iso1.exon1.amp2	IMRAS-062	Mock	Day 140	0.309580251320018
PF3D7_1411400	plastid replication-repair enzyme	PF3D7_1411400.iso1.exon1.amp2	IMRAS-062	Mock	Day 0	0.178939411302661
PF3D7_1411400	plastid replication-repair enzyme	PF3D7_1411400.iso1.exon1.amp2	IMRAS-071	NP	Day 0	0.720057336464652
PF3D7_1411400	plastid replication-repair enzyme	PF3D7_1411400.iso1.exon1.amp2	IMRAS-071	NP	Day 140	0.624636807565913
PF3D7_1411400	plastid replication-repair enzyme	PF3D7_1411400.iso1.exon1.amp2	IMRAS-078	P	Day 140	1.56390762842396
PF3D7_1411400	plastid replication-repair enzyme	PF3D7_1411400.iso1.exon1.amp2	IMRAS-078	P	Day 0	1.66443311809192
PF3D7_0619500	acyl-CoA synthetase	PF3D7_0619500.iso1.exon1.amp1	IMRAS-002	P	Day 0	-0.42661658470931
PF3D7_0619500	acyl-CoA synthetase	PF3D7_0619500.iso1.exon1.amp1	IMRAS-002	P	Day 140	-0.202804990188762
PF3D7_0619500	acyl-CoA synthetase	PF3D7_0619500.iso1.exon1.amp1	IMRAS-005	NP	Day 140	-0.182469392910013
PF3D7_0619500	acyl-CoA synthetase	PF3D7_0619500.iso1.exon1.amp1	IMRAS-005	NP	Day 0	-0.296968650998048
PF3D7_0619500	acyl-CoA synthetase	PF3D7_0619500.iso1.exon1.amp1	IMRAS-021	NP	Day 0	-0.158991234089763
PF3D7_0619500	acyl-CoA synthetase	PF3D7_0619500.iso1.exon1.amp1	IMRAS-021	NP	Day 140	-0.178490008400281
PF3D7_0619500	acyl-CoA synthetase	PF3D7_0619500.iso1.exon1.amp1	IMRAS-033	NP	Day 140	-0.178726554838216
PF3D7_0619500	acyl-CoA synthetase	PF3D7_0619500.iso1.exon1.amp1	IMRAS-033	NP	Day 0	-0.219500934699026
PF3D7_0619500	acyl-CoA synthetase	PF3D7_0619500.iso1.exon1.amp1	IMRAS-039	P	Day 0	1.34989091261044
PF3D7_0619500	acyl-CoA synthetase	PF3D7_0619500.iso1.exon1.amp1	IMRAS-039	P	Day 140	1.34476970459734
PF3D7_0619500	acyl-CoA synthetase	PF3D7_0619500.iso1.exon1.amp1	IMRAS-045	P	Day 140	-0.0859229677238869
PF3D7_0619500	acyl-CoA synthetase	PF3D7_0619500.iso1.exon1.amp1	IMRAS-045	P	Day 0	-0.194991507630874
PF3D7_0619500	acyl-CoA synthetase	PF3D7_0619500.iso1.exon1.amp1	IMRAS-049	Mock	Day 0	-0.0748341065904867
PF3D7_0619500	acyl-CoA synthetase	PF3D7_0619500.iso1.exon1.amp1	IMRAS-049	Mock	Day 140	0.0223501840884186
PF3D7_0619500	acyl-CoA synthetase	PF3D7_0619500.iso1.exon1.amp1	IMRAS-054	Mock	Day 140	0.00684660370019863
PF3D7_0619500	acyl-CoA synthetase	PF3D7_0619500.iso1.exon1.amp1	IMRAS-054	Mock	Day 0	-0.36221101731684
PF3D7_0619500	acyl-CoA synthetase	PF3D7_0619500.iso1.exon1.amp1	IMRAS-057	P	Day 0	-0.0293445374129906
PF3D7_0619500	acyl-CoA synthetase	PF3D7_0619500.iso1.exon1.amp1	IMRAS-057	P	Day 140	0.0197503613237142
PF3D7_0619500	acyl-CoA synthetase	PF3D7_0619500.iso1.exon1.amp1	IMRAS-060	P	Day 140	-0.00933243749032719
PF3D7_0619500	acyl-CoA synthetase	PF3D7_0619500.iso1.exon1.amp1	IMRAS-060	P	Day 0	-0.0283610023008976
PF3D7_0619500	acyl-CoA synthetase	PF3D7_0619500.iso1.exon1.amp1	IMRAS-061	NP	Day 0	-0.0462748335237997
PF3D7_0619500	acyl-CoA synthetase	PF3D7_0619500.iso1.exon1.amp1	IMRAS-061	NP	Day 140	-0.00437401356716016
PF3D7_0619500	acyl-CoA synthetase	PF3D7_0619500.iso1.exon1.amp1	IMRAS-062	Mock	Day 140	-0.0821231517768126
PF3D7_0619500	acyl-CoA synthetase	PF3D7_0619500.iso1.exon1.amp1	IMRAS-062	Mock	Day 0	-0.116870784678378
PF3D7_0619500	acyl-CoA synthetase	PF3D7_0619500.iso1.exon1.amp1	IMRAS-071	NP	Day 0	-0.00395740037829206
PF3D7_0619500	acyl-CoA synthetase	PF3D7_0619500.iso1.exon1.amp1	IMRAS-071	NP	Day 140	0.0283089721631686
PF3D7_0619500	acyl-CoA synthetase	PF3D7_0619500.iso1.exon1.amp1	IMRAS-078	P	Day 140	-0.235703948561008
PF3D7_0619500	acyl-CoA synthetase	PF3D7_0619500.iso1.exon1.amp1	IMRAS-078	P	Day 0	-0.271357685854925
PF3D7_0704800	conserved Plasmodium protein, unknown function	PF3D7_0704800.iso1.exon1.amp1	IMRAS-002	P	Day 0	-0.452001903129222
PF3D7_0704800	conserved Plasmodium protein, unknown function	PF3D7_0704800.iso1.exon1.amp1	IMRAS-002	P	Day 140	-0.272072624410431
PF3D7_0704800	conserved Plasmodium protein, unknown function	PF3D7_0704800.iso1.exon1.amp1	IMRAS-005	NP	Day 140	-0.265034173939309
PF3D7_0704800	conserved Plasmodium protein, unknown function	PF3D7_0704800.iso1.exon1.amp1	IMRAS-005	NP	Day 0	-0.390278026980519
PF3D7_0704800	conserved Plasmodium protein, unknown function	PF3D7_0704800.iso1.exon1.amp1	IMRAS-021	NP	Day 0	0.270594573758236
PF3D7_0704800	conserved Plasmodium protein, unknown function	PF3D7_0704800.iso1.exon1.amp1	IMRAS-021	NP	Day 140	0.269223989348946
PF3D7_0704800	conserved Plasmodium protein, unknown function	PF3D7_0704800.iso1.exon1.amp1	IMRAS-033	NP	Day 140	-0.435439117256719
PF3D7_0704800	conserved Plasmodium protein, unknown function	PF3D7_0704800.iso1.exon1.amp1	IMRAS-033	NP	Day 0	-0.379727744472065
PF3D7_0704800	conserved Plasmodium protein, unknown function	PF3D7_0704800.iso1.exon1.amp1	IMRAS-039	P	Day 0	-0.342782559089493
PF3D7_0704800	conserved Plasmodium protein, unknown function	PF3D7_0704800.iso1.exon1.amp1	IMRAS-039	P	Day 140	-0.306426058747517
PF3D7_0704800	conserved Plasmodium protein, unknown function	PF3D7_0704800.iso1.exon1.amp1	IMRAS-045	P	Day 140	-0.134558688601555
PF3D7_0704800	conserved Plasmodium protein, unknown function	PF3D7_0704800.iso1.exon1.amp1	IMRAS-045	P	Day 0	-0.364599640115056
PF3D7_0704800	conserved Plasmodium protein, unknown function	PF3D7_0704800.iso1.exon1.amp1	IMRAS-049	Mock	Day 0	-0.14889238149496
PF3D7_0704800	conserved Plasmodium protein, unknown function	PF3D7_0704800.iso1.exon1.amp1	IMRAS-049	Mock	Day 140	-0.0582601577144199
PF3D7_0704800	conserved Plasmodium protein, unknown function	PF3D7_0704800.iso1.exon1.amp1	IMRAS-054	Mock	Day 140	0.455638044145941
PF3D7_0704800	conserved Plasmodium protein, unknown function	PF3D7_0704800.iso1.exon1.amp1	IMRAS-054	Mock	Day 0	1.00357136715995
PF3D7_0704800	conserved Plasmodium protein, unknown function	PF3D7_0704800.iso1.exon1.amp1	IMRAS-057	P	Day 0	0.116358591351752
PF3D7_0704800	conserved Plasmodium protein, unknown function	PF3D7_0704800.iso1.exon1.amp1	IMRAS-057	P	Day 140	0.409041863584456
PF3D7_0704800	conserved Plasmodium protein, unknown function	PF3D7_0704800.iso1.exon1.amp1	IMRAS-060	P	Day 140	-0.27137981407574
PF3D7_0704800	conserved Plasmodium protein, unknown function	PF3D7_0704800.iso1.exon1.amp1	IMRAS-060	P	Day 0	-0.267993683577144
PF3D7_0704800	conserved Plasmodium protein, unknown function	PF3D7_0704800.iso1.exon1.amp1	IMRAS-061	NP	Day 0	0.0875547735352811
PF3D7_0704800	conserved Plasmodium protein, unknown function	PF3D7_0704800.iso1.exon1.amp1	IMRAS-061	NP	Day 140	0.118156461804276
PF3D7_0704800	conserved Plasmodium protein, unknown function	PF3D7_0704800.iso1.exon1.amp1	IMRAS-062	Mock	Day 140	0.818267924689222
PF3D7_0704800	conserved Plasmodium protein, unknown function	PF3D7_0704800.iso1.exon1.amp1	IMRAS-062	Mock	Day 0	0.588634350557372
PF3D7_0704800	conserved Plasmodium protein, unknown function	PF3D7_0704800.iso1.exon1.amp1	IMRAS-071	NP	Day 0	-0.239064941080622
PF3D7_0704800	conserved Plasmodium protein, unknown function	PF3D7_0704800.iso1.exon1.amp1	IMRAS-071	NP	Day 140	-0.198907329025115
PF3D7_0704800	conserved Plasmodium protein, unknown function	PF3D7_0704800.iso1.exon1.amp1	IMRAS-078	P	Day 140	-0.301801379623567
PF3D7_0704800	conserved Plasmodium protein, unknown function	PF3D7_0704800.iso1.exon1.amp1	IMRAS-078	P	Day 0	-0.310751124155011
PF3D7_0319000	P-type ATPase, putative	PF3D7_0319000.iso1.exon1.amp1	IMRAS-002	P	Day 0	-0.618826000549378
PF3D7_0319000	P-type ATPase, putative	PF3D7_0319000.iso1.exon1.amp1	IMRAS-002	P	Day 140	-0.393155643342828
PF3D7_0319000	P-type ATPase, putative	PF3D7_0319000.iso1.exon1.amp1	IMRAS-005	NP	Day 140	-0.429543084758308
PF3D7_0319000	P-type ATPase, putative	PF3D7_0319000.iso1.exon1.amp1	IMRAS-005	NP	Day 0	-0.49347521983106
PF3D7_0319000	P-type ATPase, putative	PF3D7_0319000.iso1.exon1.amp1	IMRAS-021	NP	Day 0	-0.0030942245402219
PF3D7_0319000	P-type ATPase, putative	PF3D7_0319000.iso1.exon1.amp1	IMRAS-021	NP	Day 140	-7.4601309599486e-4
PF3D7_0319000	P-type ATPase, putative	PF3D7_0319000.iso1.exon1.amp1	IMRAS-033	NP	Day 140	-0.426530329160215
PF3D7_0319000	P-type ATPase, putative	PF3D7_0319000.iso1.exon1.amp1	IMRAS-033	NP	Day 0	-0.367129672482223
PF3D7_0319000	P-type ATPase, putative	PF3D7_0319000.iso1.exon1.amp1	IMRAS-039	P	Day 0	-0.274967174861921
PF3D7_0319000	P-type ATPase, putative	PF3D7_0319000.iso1.exon1.amp1	IMRAS-039	P	Day 140	-0.285772387529175
PF3D7_0319000	P-type ATPase, putative	PF3D7_0319000.iso1.exon1.amp1	IMRAS-045	P	Day 140	0.0505571972376195
PF3D7_0319000	P-type ATPase, putative	PF3D7_0319000.iso1.exon1.amp1	IMRAS-045	P	Day 0	-0.400433234749551
PF3D7_0319000	P-type ATPase, putative	PF3D7_0319000.iso1.exon1.amp1	IMRAS-049	Mock	Day 0	-0.36873201548379
PF3D7_0319000	P-type ATPase, putative	PF3D7_0319000.iso1.exon1.amp1	IMRAS-049	Mock	Day 140	-0.169548423556972
PF3D7_0319000	P-type ATPase, putative	PF3D7_0319000.iso1.exon1.amp1	IMRAS-054	Mock	Day 140	-0.292393896479268
PF3D7_0319000	P-type ATPase, putative	PF3D7_0319000.iso1.exon1.amp1	IMRAS-054	Mock	Day 0	-0.587667965334157
PF3D7_0319000	P-type ATPase, putative	PF3D7_0319000.iso1.exon1.amp1	IMRAS-057	P	Day 0	-0.232569767700266
PF3D7_0319000	P-type ATPase, putative	PF3D7_0319000.iso1.exon1.amp1	IMRAS-057	P	Day 140	0.431092565931143
PF3D7_0319000	P-type ATPase, putative	PF3D7_0319000.iso1.exon1.amp1	IMRAS-060	P	Day 140	0.531805466232909
PF3D7_0319000	P-type ATPase, putative	PF3D7_0319000.iso1.exon1.amp1	IMRAS-060	P	Day 0	0.473801560427567
PF3D7_0319000	P-type ATPase, putative	PF3D7_0319000.iso1.exon1.amp1	IMRAS-061	NP	Day 0	-0.134524002946929
PF3D7_0319000	P-type ATPase, putative	PF3D7_0319000.iso1.exon1.amp1	IMRAS-061	NP	Day 140	-0.049335039303768403
PF3D7_0319000	P-type ATPase, putative	PF3D7_0319000.iso1.exon1.amp1	IMRAS-062	Mock	Day 140	-0.0780270771184881
PF3D7_0319000	P-type ATPase, putative	PF3D7_0319000.iso1.exon1.amp1	IMRAS-062	Mock	Day 0	-0.247216386504475
PF3D7_0319000	P-type ATPase, putative	PF3D7_0319000.iso1.exon1.amp1	IMRAS-071	NP	Day 0	-0.406827588895249
PF3D7_0319000	P-type ATPase, putative	PF3D7_0319000.iso1.exon1.amp1	IMRAS-071	NP	Day 140	-0.288497729199465
PF3D7_0319000	P-type ATPase, putative	PF3D7_0319000.iso1.exon1.amp1	IMRAS-078	P	Day 140	-0.212942669743025
PF3D7_0319000	P-type ATPase, putative	PF3D7_0319000.iso1.exon1.amp1	IMRAS-078	P	Day 0	-0.109086256956049
PF3D7_1408200	transcription factor with AP2 domain(s)	PF3D7_1408200.iso1.exon1.amp1	IMRAS-002	P	Day 0	-0.850833510762548
PF3D7_1408200	transcription factor with AP2 domain(s)	PF3D7_1408200.iso1.exon1.amp1	IMRAS-002	P	Day 140	-0.692423140819018
PF3D7_1408200	transcription factor with AP2 domain(s)	PF3D7_1408200.iso1.exon1.amp1	IMRAS-005	NP	Day 140	-0.799179520372467
PF3D7_1408200	transcription factor with AP2 domain(s)	PF3D7_1408200.iso1.exon1.amp1	IMRAS-005	NP	Day 0	-0.762882192166837
PF3D7_1408200	transcription factor with AP2 domain(s)	PF3D7_1408200.iso1.exon1.amp1	IMRAS-021	NP	Day 0	-0.676042200643039
PF3D7_1408200	transcription factor with AP2 domain(s)	PF3D7_1408200.iso1.exon1.amp1	IMRAS-021	NP	Day 140	-0.649283799378965
PF3D7_1408200	transcription factor with AP2 domain(s)	PF3D7_1408200.iso1.exon1.amp1	IMRAS-033	NP	Day 140	-0.775950463122079
PF3D7_1408200	transcription factor with AP2 domain(s)	PF3D7_1408200.iso1.exon1.amp1	IMRAS-033	NP	Day 0	-0.815627504812948
PF3D7_1408200	transcription factor with AP2 domain(s)	PF3D7_1408200.iso1.exon1.amp1	IMRAS-039	P	Day 0	-0.881607589001243
PF3D7_1408200	transcription factor with AP2 domain(s)	PF3D7_1408200.iso1.exon1.amp1	IMRAS-039	P	Day 140	-0.859320626845909
PF3D7_1408200	transcription factor with AP2 domain(s)	PF3D7_1408200.iso1.exon1.amp1	IMRAS-045	P	Day 140	-0.679849429190714
PF3D7_1408200	transcription factor with AP2 domain(s)	PF3D7_1408200.iso1.exon1.amp1	IMRAS-045	P	Day 0	-0.953593425445639
PF3D7_1408200	transcription factor with AP2 domain(s)	PF3D7_1408200.iso1.exon1.amp1	IMRAS-049	Mock	Day 0	-0.72957535014903
PF3D7_1408200	transcription factor with AP2 domain(s)	PF3D7_1408200.iso1.exon1.amp1	IMRAS-049	Mock	Day 140	-0.625776626270678
PF3D7_1408200	transcription factor with AP2 domain(s)	PF3D7_1408200.iso1.exon1.amp1	IMRAS-054	Mock	Day 140	-1.12512404638091
PF3D7_1408200	transcription factor with AP2 domain(s)	PF3D7_1408200.iso1.exon1.amp1	IMRAS-054	Mock	Day 0	-1.51966666679693
PF3D7_1408200	transcription factor with AP2 domain(s)	PF3D7_1408200.iso1.exon1.amp1	IMRAS-057	P	Day 0	-0.758469182884667
PF3D7_1408200	transcription factor with AP2 domain(s)	PF3D7_1408200.iso1.exon1.amp1	IMRAS-057	P	Day 140	-0.506681225884053
PF3D7_1408200	transcription factor with AP2 domain(s)	PF3D7_1408200.iso1.exon1.amp1	IMRAS-060	P	Day 140	-0.684799034956201
PF3D7_1408200	transcription factor with AP2 domain(s)	PF3D7_1408200.iso1.exon1.amp1	IMRAS-060	P	Day 0	-0.694995265200541
PF3D7_1408200	transcription factor with AP2 domain(s)	PF3D7_1408200.iso1.exon1.amp1	IMRAS-061	NP	Day 0	-0.589969723093882
PF3D7_1408200	transcription factor with AP2 domain(s)	PF3D7_1408200.iso1.exon1.amp1	IMRAS-061	NP	Day 140	-0.468925467887582
PF3D7_1408200	transcription factor with AP2 domain(s)	PF3D7_1408200.iso1.exon1.amp1	IMRAS-062	Mock	Day 140	-0.561468570612805
PF3D7_1408200	transcription factor with AP2 domain(s)	PF3D7_1408200.iso1.exon1.amp1	IMRAS-062	Mock	Day 0	-0.637210420507307
PF3D7_1408200	transcription factor with AP2 domain(s)	PF3D7_1408200.iso1.exon1.amp1	IMRAS-071	NP	Day 0	-0.787437324201042
PF3D7_1408200	transcription factor with AP2 domain(s)	PF3D7_1408200.iso1.exon1.amp1	IMRAS-071	NP	Day 140	-0.828415599083066
PF3D7_1408200	transcription factor with AP2 domain(s)	PF3D7_1408200.iso1.exon1.amp1	IMRAS-078	P	Day 140	0.0310175221807611
PF3D7_1408200	transcription factor with AP2 domain(s)	PF3D7_1408200.iso1.exon1.amp1	IMRAS-078	P	Day 0	0.21426739540947
PF3D7_1308900	mRNA-decapping enzyme 2, putative	PF3D7_1308900.iso1.exon1.amp1	IMRAS-002	P	Day 0	0.224905442489892
PF3D7_1308900	mRNA-decapping enzyme 2, putative	PF3D7_1308900.iso1.exon1.amp1	IMRAS-002	P	Day 140	0.02378389318039
PF3D7_1308900	mRNA-decapping enzyme 2, putative	PF3D7_1308900.iso1.exon1.amp1	IMRAS-005	NP	Day 140	0.234311544696881
PF3D7_1308900	mRNA-decapping enzyme 2, putative	PF3D7_1308900.iso1.exon1.amp1	IMRAS-005	NP	Day 0	0.166547225460606
PF3D7_1308900	mRNA-decapping enzyme 2, putative	PF3D7_1308900.iso1.exon1.amp1	IMRAS-021	NP	Day 0	0.274289057315977
PF3D7_1308900	mRNA-decapping enzyme 2, putative	PF3D7_1308900.iso1.exon1.amp1	IMRAS-021	NP	Day 140	0.264072337892177
PF3D7_1308900	mRNA-decapping enzyme 2, putative	PF3D7_1308900.iso1.exon1.amp1	IMRAS-033	NP	Day 140	0.0353451484800296
PF3D7_1308900	mRNA-decapping enzyme 2, putative	PF3D7_1308900.iso1.exon1.amp1	IMRAS-033	NP	Day 0	-0.0809867663957551
PF3D7_1308900	mRNA-decapping enzyme 2, putative	PF3D7_1308900.iso1.exon1.amp1	IMRAS-039	P	Day 0	-0.13017288874329
PF3D7_1308900	mRNA-decapping enzyme 2, putative	PF3D7_1308900.iso1.exon1.amp1	IMRAS-039	P	Day 140	-0.166958600366094
PF3D7_1308900	mRNA-decapping enzyme 2, putative	PF3D7_1308900.iso1.exon1.amp1	IMRAS-045	P	Day 140	0.692442882873188
PF3D7_1308900	mRNA-decapping enzyme 2, putative	PF3D7_1308900.iso1.exon1.amp1	IMRAS-045	P	Day 0	0.477158938917801
PF3D7_1308900	mRNA-decapping enzyme 2, putative	PF3D7_1308900.iso1.exon1.amp1	IMRAS-049	Mock	Day 0	-0.113397134480893
PF3D7_1308900	mRNA-decapping enzyme 2, putative	PF3D7_1308900.iso1.exon1.amp1	IMRAS-049	Mock	Day 140	-0.0209539914362402
PF3D7_1308900	mRNA-decapping enzyme 2, putative	PF3D7_1308900.iso1.exon1.amp1	IMRAS-054	Mock	Day 140	-0.018115868336297
PF3D7_1308900	mRNA-decapping enzyme 2, putative	PF3D7_1308900.iso1.exon1.amp1	IMRAS-054	Mock	Day 0	-0.537154093525777
PF3D7_1308900	mRNA-decapping enzyme 2, putative	PF3D7_1308900.iso1.exon1.amp1	IMRAS-057	P	Day 0	-0.142281369899818
PF3D7_1308900	mRNA-decapping enzyme 2, putative	PF3D7_1308900.iso1.exon1.amp1	IMRAS-057	P	Day 140	0.538324880529421
PF3D7_1308900	mRNA-decapping enzyme 2, putative	PF3D7_1308900.iso1.exon1.amp1	IMRAS-060	P	Day 140	0.0464134359184918
PF3D7_1308900	mRNA-decapping enzyme 2, putative	PF3D7_1308900.iso1.exon1.amp1	IMRAS-060	P	Day 0	0.021148726344757
PF3D7_1308900	mRNA-decapping enzyme 2, putative	PF3D7_1308900.iso1.exon1.amp1	IMRAS-061	NP	Day 0	2.38637165865708
PF3D7_1308900	mRNA-decapping enzyme 2, putative	PF3D7_1308900.iso1.exon1.amp1	IMRAS-061	NP	Day 140	2.41547800426657
PF3D7_1308900	mRNA-decapping enzyme 2, putative	PF3D7_1308900.iso1.exon1.amp1	IMRAS-062	Mock	Day 140	1.14824171025687
PF3D7_1308900	mRNA-decapping enzyme 2, putative	PF3D7_1308900.iso1.exon1.amp1	IMRAS-062	Mock	Day 0	1.2647363366992601
PF3D7_1308900	mRNA-decapping enzyme 2, putative	PF3D7_1308900.iso1.exon1.amp1	IMRAS-071	NP	Day 0	0.271187342615562
PF3D7_1308900	mRNA-decapping enzyme 2, putative	PF3D7_1308900.iso1.exon1.amp1	IMRAS-071	NP	Day 140	0.235197585409544
PF3D7_1308900	mRNA-decapping enzyme 2, putative	PF3D7_1308900.iso1.exon1.amp1	IMRAS-078	P	Day 140	0.00670310348638914
PF3D7_1308900	mRNA-decapping enzyme 2, putative	PF3D7_1308900.iso1.exon1.amp1	IMRAS-078	P	Day 0	-0.0186535754669315
PF3D7_0716000	RNA binding protein, putative	PF3D7_0716000.iso1.exon1.amp1	IMRAS-002	P	Day 0	-0.415980554138763
PF3D7_0716000	RNA binding protein, putative	PF3D7_0716000.iso1.exon1.amp1	IMRAS-002	P	Day 140	-0.407414044727963
PF3D7_0716000	RNA binding protein, putative	PF3D7_0716000.iso1.exon1.amp1	IMRAS-005	NP	Day 140	-0.276160411919689
PF3D7_0716000	RNA binding protein, putative	PF3D7_0716000.iso1.exon1.amp1	IMRAS-005	NP	Day 0	-0.348103634832668
PF3D7_0716000	RNA binding protein, putative	PF3D7_0716000.iso1.exon1.amp1	IMRAS-021	NP	Day 0	-0.156394122603725
PF3D7_0716000	RNA binding protein, putative	PF3D7_0716000.iso1.exon1.amp1	IMRAS-021	NP	Day 140	-0.202492618580346
PF3D7_0716000	RNA binding protein, putative	PF3D7_0716000.iso1.exon1.amp1	IMRAS-033	NP	Day 140	-0.330045396946758
PF3D7_0716000	RNA binding protein, putative	PF3D7_0716000.iso1.exon1.amp1	IMRAS-033	NP	Day 0	-0.40871270582123
PF3D7_0716000	RNA binding protein, putative	PF3D7_0716000.iso1.exon1.amp1	IMRAS-039	P	Day 0	-0.284814960818267
PF3D7_0716000	RNA binding protein, putative	PF3D7_0716000.iso1.exon1.amp1	IMRAS-039	P	Day 140	-0.36766700442473
PF3D7_0716000	RNA binding protein, putative	PF3D7_0716000.iso1.exon1.amp1	IMRAS-045	P	Day 140	-0.285440179056774
PF3D7_0716000	RNA binding protein, putative	PF3D7_0716000.iso1.exon1.amp1	IMRAS-045	P	Day 0	-0.247226964337615
PF3D7_0716000	RNA binding protein, putative	PF3D7_0716000.iso1.exon1.amp1	IMRAS-049	Mock	Day 0	-0.264328389064689
PF3D7_0716000	RNA binding protein, putative	PF3D7_0716000.iso1.exon1.amp1	IMRAS-049	Mock	Day 140	-0.164555000800805
PF3D7_0716000	RNA binding protein, putative	PF3D7_0716000.iso1.exon1.amp1	IMRAS-054	Mock	Day 140	-0.19274453985506
PF3D7_0716000	RNA binding protein, putative	PF3D7_0716000.iso1.exon1.amp1	IMRAS-054	Mock	Day 0	-0.578262928949609
PF3D7_0716000	RNA binding protein, putative	PF3D7_0716000.iso1.exon1.amp1	IMRAS-057	P	Day 0	-0.294154461538888
PF3D7_0716000	RNA binding protein, putative	PF3D7_0716000.iso1.exon1.amp1	IMRAS-057	P	Day 140	-0.269803120964859
PF3D7_0716000	RNA binding protein, putative	PF3D7_0716000.iso1.exon1.amp1	IMRAS-060	P	Day 140	-0.255228102671801
PF3D7_0716000	RNA binding protein, putative	PF3D7_0716000.iso1.exon1.amp1	IMRAS-060	P	Day 0	-0.294269043389857
PF3D7_0716000	RNA binding protein, putative	PF3D7_0716000.iso1.exon1.amp1	IMRAS-061	NP	Day 0	-0.13512283866949
PF3D7_0716000	RNA binding protein, putative	PF3D7_0716000.iso1.exon1.amp1	IMRAS-061	NP	Day 140	-0.114034909519184
PF3D7_0716000	RNA binding protein, putative	PF3D7_0716000.iso1.exon1.amp1	IMRAS-062	Mock	Day 140	-0.237907543982477
PF3D7_0716000	RNA binding protein, putative	PF3D7_0716000.iso1.exon1.amp1	IMRAS-062	Mock	Day 0	-0.295698416211961
PF3D7_0716000	RNA binding protein, putative	PF3D7_0716000.iso1.exon1.amp1	IMRAS-071	NP	Day 0	-0.176599707961259
PF3D7_0716000	RNA binding protein, putative	PF3D7_0716000.iso1.exon1.amp1	IMRAS-071	NP	Day 140	-0.202467046513338
PF3D7_0716000	RNA binding protein, putative	PF3D7_0716000.iso1.exon1.amp1	IMRAS-078	P	Day 140	-0.250813616728625
PF3D7_0716000	RNA binding protein, putative	PF3D7_0716000.iso1.exon1.amp1	IMRAS-078	P	Day 0	-0.266508286193529
PF3D7_1119600	peptidase, putative	PF3D7_1119600.iso1.exon1.amp1	IMRAS-002	P	Day 0	-0.586946700153062
PF3D7_1119600	peptidase, putative	PF3D7_1119600.iso1.exon1.amp1	IMRAS-002	P	Day 140	-0.591298595917101
PF3D7_1119600	peptidase, putative	PF3D7_1119600.iso1.exon1.amp1	IMRAS-005	NP	Day 140	-0.486554550743699
PF3D7_1119600	peptidase, putative	PF3D7_1119600.iso1.exon1.amp1	IMRAS-005	NP	Day 0	-0.527381635262644
PF3D7_1119600	peptidase, putative	PF3D7_1119600.iso1.exon1.amp1	IMRAS-021	NP	Day 0	0.868473153494275
PF3D7_1119600	peptidase, putative	PF3D7_1119600.iso1.exon1.amp1	IMRAS-021	NP	Day 140	0.581332475892465
PF3D7_1119600	peptidase, putative	PF3D7_1119600.iso1.exon1.amp1	IMRAS-033	NP	Day 140	-0.581060721338845
PF3D7_1119600	peptidase, putative	PF3D7_1119600.iso1.exon1.amp1	IMRAS-033	NP	Day 0	-0.665949267116911
PF3D7_1119600	peptidase, putative	PF3D7_1119600.iso1.exon1.amp1	IMRAS-039	P	Day 0	-0.6190522451147
PF3D7_1119600	peptidase, putative	PF3D7_1119600.iso1.exon1.amp1	IMRAS-039	P	Day 140	-0.638125462873518
PF3D7_1119600	peptidase, putative	PF3D7_1119600.iso1.exon1.amp1	IMRAS-045	P	Day 140	-0.601820625421416
PF3D7_1119600	peptidase, putative	PF3D7_1119600.iso1.exon1.amp1	IMRAS-045	P	Day 0	-0.606553469114921
PF3D7_1119600	peptidase, putative	PF3D7_1119600.iso1.exon1.amp1	IMRAS-049	Mock	Day 0	-0.385142908861559
PF3D7_1119600	peptidase, putative	PF3D7_1119600.iso1.exon1.amp1	IMRAS-049	Mock	Day 140	-0.429649112584006
PF3D7_1119600	peptidase, putative	PF3D7_1119600.iso1.exon1.amp1	IMRAS-054	Mock	Day 140	-0.599959462283433
PF3D7_1119600	peptidase, putative	PF3D7_1119600.iso1.exon1.amp1	IMRAS-054	Mock	Day 0	-1.14555496552954
PF3D7_1119600	peptidase, putative	PF3D7_1119600.iso1.exon1.amp1	IMRAS-057	P	Day 0	-0.61225276373775
PF3D7_1119600	peptidase, putative	PF3D7_1119600.iso1.exon1.amp1	IMRAS-057	P	Day 140	-0.501980654563207
PF3D7_1119600	peptidase, putative	PF3D7_1119600.iso1.exon1.amp1	IMRAS-060	P	Day 140	-0.541535949021718
PF3D7_1119600	peptidase, putative	PF3D7_1119600.iso1.exon1.amp1	IMRAS-060	P	Day 0	-0.64012560127007
PF3D7_1119600	peptidase, putative	PF3D7_1119600.iso1.exon1.amp1	IMRAS-061	NP	Day 0	0.406468403378762
PF3D7_1119600	peptidase, putative	PF3D7_1119600.iso1.exon1.amp1	IMRAS-061	NP	Day 140	0.423669786717563
PF3D7_1119600	peptidase, putative	PF3D7_1119600.iso1.exon1.amp1	IMRAS-062	Mock	Day 140	-0.341412119736336
PF3D7_1119600	peptidase, putative	PF3D7_1119600.iso1.exon1.amp1	IMRAS-062	Mock	Day 0	-0.414456919193778
PF3D7_1119600	peptidase, putative	PF3D7_1119600.iso1.exon1.amp1	IMRAS-071	NP	Day 0	-0.561940085777978
PF3D7_1119600	peptidase, putative	PF3D7_1119600.iso1.exon1.amp1	IMRAS-071	NP	Day 140	-0.591633192052994
PF3D7_1119600	peptidase, putative	PF3D7_1119600.iso1.exon1.amp1	IMRAS-078	P	Day 140	-0.138578734805101
PF3D7_1119600	peptidase, putative	PF3D7_1119600.iso1.exon1.amp1	IMRAS-078	P	Day 0	-0.11094779920257
PF3D7_0703000	conserved Plasmodium protein, unknown function	PF3D7_0703000.iso1.exon1.amp1	IMRAS-002	P	Day 0	-0.262464408598142
PF3D7_0703000	conserved Plasmodium protein, unknown function	PF3D7_0703000.iso1.exon1.amp1	IMRAS-002	P	Day 140	-0.305550316708835
PF3D7_0703000	conserved Plasmodium protein, unknown function	PF3D7_0703000.iso1.exon1.amp1	IMRAS-005	NP	Day 140	-0.189756483061348
PF3D7_0703000	conserved Plasmodium protein, unknown function	PF3D7_0703000.iso1.exon1.amp1	IMRAS-005	NP	Day 0	-0.266915282309403
PF3D7_0703000	conserved Plasmodium protein, unknown function	PF3D7_0703000.iso1.exon1.amp1	IMRAS-021	NP	Day 0	-0.107080946869432
PF3D7_0703000	conserved Plasmodium protein, unknown function	PF3D7_0703000.iso1.exon1.amp1	IMRAS-021	NP	Day 140	-0.196454424243592
PF3D7_0703000	conserved Plasmodium protein, unknown function	PF3D7_0703000.iso1.exon1.amp1	IMRAS-033	NP	Day 140	-0.228410121151667
PF3D7_0703000	conserved Plasmodium protein, unknown function	PF3D7_0703000.iso1.exon1.amp1	IMRAS-033	NP	Day 0	-0.347331372628359
PF3D7_0703000	conserved Plasmodium protein, unknown function	PF3D7_0703000.iso1.exon1.amp1	IMRAS-039	P	Day 0	-0.241757417106431
PF3D7_0703000	conserved Plasmodium protein, unknown function	PF3D7_0703000.iso1.exon1.amp1	IMRAS-039	P	Day 140	-0.348852193306396
PF3D7_0703000	conserved Plasmodium protein, unknown function	PF3D7_0703000.iso1.exon1.amp1	IMRAS-045	P	Day 140	-0.206317934735601
PF3D7_0703000	conserved Plasmodium protein, unknown function	PF3D7_0703000.iso1.exon1.amp1	IMRAS-045	P	Day 0	-0.21920366725174
PF3D7_0703000	conserved Plasmodium protein, unknown function	PF3D7_0703000.iso1.exon1.amp1	IMRAS-049	Mock	Day 0	-0.286280520630573
PF3D7_0703000	conserved Plasmodium protein, unknown function	PF3D7_0703000.iso1.exon1.amp1	IMRAS-049	Mock	Day 140	-0.18561188693301
PF3D7_0703000	conserved Plasmodium protein, unknown function	PF3D7_0703000.iso1.exon1.amp1	IMRAS-054	Mock	Day 140	-0.0860648322462527
PF3D7_0703000	conserved Plasmodium protein, unknown function	PF3D7_0703000.iso1.exon1.amp1	IMRAS-054	Mock	Day 0	-0.585067342654483
PF3D7_0703000	conserved Plasmodium protein, unknown function	PF3D7_0703000.iso1.exon1.amp1	IMRAS-057	P	Day 0	-0.167540686394647
PF3D7_0703000	conserved Plasmodium protein, unknown function	PF3D7_0703000.iso1.exon1.amp1	IMRAS-057	P	Day 140	-0.20947698544262
PF3D7_0703000	conserved Plasmodium protein, unknown function	PF3D7_0703000.iso1.exon1.amp1	IMRAS-060	P	Day 140	-0.171965584612687
PF3D7_0703000	conserved Plasmodium protein, unknown function	PF3D7_0703000.iso1.exon1.amp1	IMRAS-060	P	Day 0	-0.238711764232823
PF3D7_0703000	conserved Plasmodium protein, unknown function	PF3D7_0703000.iso1.exon1.amp1	IMRAS-061	NP	Day 0	-0.252364739427582
PF3D7_0703000	conserved Plasmodium protein, unknown function	PF3D7_0703000.iso1.exon1.amp1	IMRAS-061	NP	Day 140	-0.257787761436383
PF3D7_0703000	conserved Plasmodium protein, unknown function	PF3D7_0703000.iso1.exon1.amp1	IMRAS-062	Mock	Day 140	-0.0751084132848998
PF3D7_0703000	conserved Plasmodium protein, unknown function	PF3D7_0703000.iso1.exon1.amp1	IMRAS-062	Mock	Day 0	-0.192860467555255
PF3D7_0703000	conserved Plasmodium protein, unknown function	PF3D7_0703000.iso1.exon1.amp1	IMRAS-071	NP	Day 0	-0.098576745978896
PF3D7_0703000	conserved Plasmodium protein, unknown function	PF3D7_0703000.iso1.exon1.amp1	IMRAS-071	NP	Day 140	-0.0884206293355021
PF3D7_0703000	conserved Plasmodium protein, unknown function	PF3D7_0703000.iso1.exon1.amp1	IMRAS-078	P	Day 140	-0.17578747157388
PF3D7_0703000	conserved Plasmodium protein, unknown function	PF3D7_0703000.iso1.exon1.amp1	IMRAS-078	P	Day 0	-0.176687767475826
PF3D7_0616400	conserved Plasmodium protein, unknown function	PF3D7_0616400.iso1.exon1.amp1	IMRAS-002	P	Day 0	-0.236833808560688
PF3D7_0616400	conserved Plasmodium protein, unknown function	PF3D7_0616400.iso1.exon1.amp1	IMRAS-002	P	Day 140	-0.207969956365595
PF3D7_0616400	conserved Plasmodium protein, unknown function	PF3D7_0616400.iso1.exon1.amp1	IMRAS-005	NP	Day 140	-0.11932540991782
PF3D7_0616400	conserved Plasmodium protein, unknown function	PF3D7_0616400.iso1.exon1.amp1	IMRAS-005	NP	Day 0	-0.176884388178511
PF3D7_0616400	conserved Plasmodium protein, unknown function	PF3D7_0616400.iso1.exon1.amp1	IMRAS-021	NP	Day 0	-0.0777089365534245
PF3D7_0616400	conserved Plasmodium protein, unknown function	PF3D7_0616400.iso1.exon1.amp1	IMRAS-021	NP	Day 140	-0.13949020916624
PF3D7_0616400	conserved Plasmodium protein, unknown function	PF3D7_0616400.iso1.exon1.amp1	IMRAS-033	NP	Day 140	-0.248126266794465
PF3D7_0616400	conserved Plasmodium protein, unknown function	PF3D7_0616400.iso1.exon1.amp1	IMRAS-033	NP	Day 0	-0.339839125548439
PF3D7_0616400	conserved Plasmodium protein, unknown function	PF3D7_0616400.iso1.exon1.amp1	IMRAS-039	P	Day 0	-0.221064730116833
PF3D7_0616400	conserved Plasmodium protein, unknown function	PF3D7_0616400.iso1.exon1.amp1	IMRAS-039	P	Day 140	-0.323866231090902
PF3D7_0616400	conserved Plasmodium protein, unknown function	PF3D7_0616400.iso1.exon1.amp1	IMRAS-045	P	Day 140	-0.210280890267756
PF3D7_0616400	conserved Plasmodium protein, unknown function	PF3D7_0616400.iso1.exon1.amp1	IMRAS-045	P	Day 0	-0.199173235314841
PF3D7_0616400	conserved Plasmodium protein, unknown function	PF3D7_0616400.iso1.exon1.amp1	IMRAS-049	Mock	Day 0	-0.29738312983112
PF3D7_0616400	conserved Plasmodium protein, unknown function	PF3D7_0616400.iso1.exon1.amp1	IMRAS-049	Mock	Day 140	-0.0639477272296727
PF3D7_0616400	conserved Plasmodium protein, unknown function	PF3D7_0616400.iso1.exon1.amp1	IMRAS-054	Mock	Day 140	-0.0468018589870365
PF3D7_0616400	conserved Plasmodium protein, unknown function	PF3D7_0616400.iso1.exon1.amp1	IMRAS-054	Mock	Day 0	-0.48198504921716
PF3D7_0616400	conserved Plasmodium protein, unknown function	PF3D7_0616400.iso1.exon1.amp1	IMRAS-057	P	Day 0	-0.128540204203826
PF3D7_0616400	conserved Plasmodium protein, unknown function	PF3D7_0616400.iso1.exon1.amp1	IMRAS-057	P	Day 140	-0.145529377177223
PF3D7_0616400	conserved Plasmodium protein, unknown function	PF3D7_0616400.iso1.exon1.amp1	IMRAS-060	P	Day 140	-0.123755161141265
PF3D7_0616400	conserved Plasmodium protein, unknown function	PF3D7_0616400.iso1.exon1.amp1	IMRAS-060	P	Day 0	-0.188564718530532
PF3D7_0616400	conserved Plasmodium protein, unknown function	PF3D7_0616400.iso1.exon1.amp1	IMRAS-061	NP	Day 0	-0.178905649203948
PF3D7_0616400	conserved Plasmodium protein, unknown function	PF3D7_0616400.iso1.exon1.amp1	IMRAS-061	NP	Day 140	-0.175529196316916
PF3D7_0616400	conserved Plasmodium protein, unknown function	PF3D7_0616400.iso1.exon1.amp1	IMRAS-062	Mock	Day 140	-0.099810684817685
PF3D7_0616400	conserved Plasmodium protein, unknown function	PF3D7_0616400.iso1.exon1.amp1	IMRAS-062	Mock	Day 0	-0.170215035734577
PF3D7_0616400	conserved Plasmodium protein, unknown function	PF3D7_0616400.iso1.exon1.amp1	IMRAS-071	NP	Day 0	-0.0817428764847357
PF3D7_0616400	conserved Plasmodium protein, unknown function	PF3D7_0616400.iso1.exon1.amp1	IMRAS-071	NP	Day 140	-0.016798462238544
PF3D7_0616400	conserved Plasmodium protein, unknown function	PF3D7_0616400.iso1.exon1.amp1	IMRAS-078	P	Day 140	-0.139071879585458
PF3D7_0616400	conserved Plasmodium protein, unknown function	PF3D7_0616400.iso1.exon1.amp1	IMRAS-078	P	Day 0	-0.128439012000928
PF3D7_1225700	conserved Plasmodium protein, unknown function	PF3D7_1225700.iso1.exon1.amp1	IMRAS-002	P	Day 0	-0.14866328203288
PF3D7_1225700	conserved Plasmodium protein, unknown function	PF3D7_1225700.iso1.exon1.amp1	IMRAS-002	P	Day 140	-0.126319667349177
PF3D7_1225700	conserved Plasmodium protein, unknown function	PF3D7_1225700.iso1.exon1.amp1	IMRAS-005	NP	Day 140	-0.0235051518658942
PF3D7_1225700	conserved Plasmodium protein, unknown function	PF3D7_1225700.iso1.exon1.amp1	IMRAS-005	NP	Day 0	-0.135399372211467
PF3D7_1225700	conserved Plasmodium protein, unknown function	PF3D7_1225700.iso1.exon1.amp1	IMRAS-021	NP	Day 0	1.08166689693775
PF3D7_1225700	conserved Plasmodium protein, unknown function	PF3D7_1225700.iso1.exon1.amp1	IMRAS-021	NP	Day 140	0.972130938542243
PF3D7_1225700	conserved Plasmodium protein, unknown function	PF3D7_1225700.iso1.exon1.amp1	IMRAS-033	NP	Day 140	-0.126872094689606
PF3D7_1225700	conserved Plasmodium protein, unknown function	PF3D7_1225700.iso1.exon1.amp1	IMRAS-033	NP	Day 0	-0.238838935537492
PF3D7_1225700	conserved Plasmodium protein, unknown function	PF3D7_1225700.iso1.exon1.amp1	IMRAS-039	P	Day 0	-0.0922649001671036
PF3D7_1225700	conserved Plasmodium protein, unknown function	PF3D7_1225700.iso1.exon1.amp1	IMRAS-039	P	Day 140	-0.146734431470765
PF3D7_1225700	conserved Plasmodium protein, unknown function	PF3D7_1225700.iso1.exon1.amp1	IMRAS-045	P	Day 140	-0.0963863518238828
PF3D7_1225700	conserved Plasmodium protein, unknown function	PF3D7_1225700.iso1.exon1.amp1	IMRAS-045	P	Day 0	-0.0904537081527472
PF3D7_1225700	conserved Plasmodium protein, unknown function	PF3D7_1225700.iso1.exon1.amp1	IMRAS-049	Mock	Day 0	-0.0836300970701345
PF3D7_1225700	conserved Plasmodium protein, unknown function	PF3D7_1225700.iso1.exon1.amp1	IMRAS-049	Mock	Day 140	0.0162631528577855
PF3D7_1225700	conserved Plasmodium protein, unknown function	PF3D7_1225700.iso1.exon1.amp1	IMRAS-054	Mock	Day 140	0.247451067994829
PF3D7_1225700	conserved Plasmodium protein, unknown function	PF3D7_1225700.iso1.exon1.amp1	IMRAS-054	Mock	Day 0	-0.25188077303671
PF3D7_1225700	conserved Plasmodium protein, unknown function	PF3D7_1225700.iso1.exon1.amp1	IMRAS-057	P	Day 0	0.143102847789038
PF3D7_1225700	conserved Plasmodium protein, unknown function	PF3D7_1225700.iso1.exon1.amp1	IMRAS-057	P	Day 140	0.15895916458688
PF3D7_1225700	conserved Plasmodium protein, unknown function	PF3D7_1225700.iso1.exon1.amp1	IMRAS-060	P	Day 140	0.0970311098242416
PF3D7_1225700	conserved Plasmodium protein, unknown function	PF3D7_1225700.iso1.exon1.amp1	IMRAS-060	P	Day 0	0.00466350212024302
PF3D7_1225700	conserved Plasmodium protein, unknown function	PF3D7_1225700.iso1.exon1.amp1	IMRAS-061	NP	Day 0	4.554688979006e-4
PF3D7_1225700	conserved Plasmodium protein, unknown function	PF3D7_1225700.iso1.exon1.amp1	IMRAS-061	NP	Day 140	0.00634556158210842
PF3D7_1225700	conserved Plasmodium protein, unknown function	PF3D7_1225700.iso1.exon1.amp1	IMRAS-062	Mock	Day 140	0.00596001078676522
PF3D7_1225700	conserved Plasmodium protein, unknown function	PF3D7_1225700.iso1.exon1.amp1	IMRAS-062	Mock	Day 0	-0.0466013566450076
PF3D7_1225700	conserved Plasmodium protein, unknown function	PF3D7_1225700.iso1.exon1.amp1	IMRAS-071	NP	Day 0	0.0445154760108171
PF3D7_1225700	conserved Plasmodium protein, unknown function	PF3D7_1225700.iso1.exon1.amp1	IMRAS-071	NP	Day 140	0.0536957223482659
PF3D7_1225700	conserved Plasmodium protein, unknown function	PF3D7_1225700.iso1.exon1.amp1	IMRAS-078	P	Day 140	-0.0519862628217478
PF3D7_1225700	conserved Plasmodium protein, unknown function	PF3D7_1225700.iso1.exon1.amp1	IMRAS-078	P	Day 0	-0.097044430684786
PF3D7_0531400	conserved Plasmodium protein, unknown function	PF3D7_0531400.iso1.exon1.amp1	IMRAS-002	P	Day 0	-0.292722229690822
PF3D7_0531400	conserved Plasmodium protein, unknown function	PF3D7_0531400.iso1.exon1.amp1	IMRAS-002	P	Day 140	-0.217129955651071
PF3D7_0531400	conserved Plasmodium protein, unknown function	PF3D7_0531400.iso1.exon1.amp1	IMRAS-005	NP	Day 140	-0.119882112622351
PF3D7_0531400	conserved Plasmodium protein, unknown function	PF3D7_0531400.iso1.exon1.amp1	IMRAS-005	NP	Day 0	-0.1634926208104
PF3D7_0531400	conserved Plasmodium protein, unknown function	PF3D7_0531400.iso1.exon1.amp1	IMRAS-021	NP	Day 0	-0.0666943867689813
PF3D7_0531400	conserved Plasmodium protein, unknown function	PF3D7_0531400.iso1.exon1.amp1	IMRAS-021	NP	Day 140	-0.123853315769425
PF3D7_0531400	conserved Plasmodium protein, unknown function	PF3D7_0531400.iso1.exon1.amp1	IMRAS-033	NP	Day 140	-0.253445177354005
PF3D7_0531400	conserved Plasmodium protein, unknown function	PF3D7_0531400.iso1.exon1.amp1	IMRAS-033	NP	Day 0	-0.331948339928974
PF3D7_0531400	conserved Plasmodium protein, unknown function	PF3D7_0531400.iso1.exon1.amp1	IMRAS-039	P	Day 0	-0.167701504518108
PF3D7_0531400	conserved Plasmodium protein, unknown function	PF3D7_0531400.iso1.exon1.amp1	IMRAS-039	P	Day 140	-0.26878402492471
PF3D7_0531400	conserved Plasmodium protein, unknown function	PF3D7_0531400.iso1.exon1.amp1	IMRAS-045	P	Day 140	0.86270017286401
PF3D7_0531400	conserved Plasmodium protein, unknown function	PF3D7_0531400.iso1.exon1.amp1	IMRAS-045	P	Day 0	0.826472057689182
PF3D7_0531400	conserved Plasmodium protein, unknown function	PF3D7_0531400.iso1.exon1.amp1	IMRAS-049	Mock	Day 0	-0.296104711456913
PF3D7_0531400	conserved Plasmodium protein, unknown function	PF3D7_0531400.iso1.exon1.amp1	IMRAS-049	Mock	Day 140	-0.0141286058210266
PF3D7_0531400	conserved Plasmodium protein, unknown function	PF3D7_0531400.iso1.exon1.amp1	IMRAS-054	Mock	Day 140	-0.114101979873908
PF3D7_0531400	conserved Plasmodium protein, unknown function	PF3D7_0531400.iso1.exon1.amp1	IMRAS-054	Mock	Day 0	-0.476251079577921
PF3D7_0531400	conserved Plasmodium protein, unknown function	PF3D7_0531400.iso1.exon1.amp1	IMRAS-057	P	Day 0	-0.135394427138985
PF3D7_0531400	conserved Plasmodium protein, unknown function	PF3D7_0531400.iso1.exon1.amp1	IMRAS-057	P	Day 140	-0.131760740530753
PF3D7_0531400	conserved Plasmodium protein, unknown function	PF3D7_0531400.iso1.exon1.amp1	IMRAS-060	P	Day 140	-0.0579932534236924
PF3D7_0531400	conserved Plasmodium protein, unknown function	PF3D7_0531400.iso1.exon1.amp1	IMRAS-060	P	Day 0	-0.183179621078807
PF3D7_0531400	conserved Plasmodium protein, unknown function	PF3D7_0531400.iso1.exon1.amp1	IMRAS-061	NP	Day 0	0.739600361123353
PF3D7_0531400	conserved Plasmodium protein, unknown function	PF3D7_0531400.iso1.exon1.amp1	IMRAS-061	NP	Day 140	1.22585808985631
PF3D7_0531400	conserved Plasmodium protein, unknown function	PF3D7_0531400.iso1.exon1.amp1	IMRAS-062	Mock	Day 140	-0.172812515760592
PF3D7_0531400	conserved Plasmodium protein, unknown function	PF3D7_0531400.iso1.exon1.amp1	IMRAS-062	Mock	Day 0	-0.183865090642726
PF3D7_0531400	conserved Plasmodium protein, unknown function	PF3D7_0531400.iso1.exon1.amp1	IMRAS-071	NP	Day 0	0.0613066032406504
PF3D7_0531400	conserved Plasmodium protein, unknown function	PF3D7_0531400.iso1.exon1.amp1	IMRAS-071	NP	Day 140	0.0606155222021947
PF3D7_0531400	conserved Plasmodium protein, unknown function	PF3D7_0531400.iso1.exon1.amp1	IMRAS-078	P	Day 140	-0.127527310121673
PF3D7_0531400	conserved Plasmodium protein, unknown function	PF3D7_0531400.iso1.exon1.amp1	IMRAS-078	P	Day 0	-0.134422040498817
PF3D7_0408100	conserved Plasmodium protein, unknown function	PF3D7_0408100.iso1.exon1.amp1	IMRAS-002	P	Day 0	-0.479422943883963
PF3D7_0408100	conserved Plasmodium protein, unknown function	PF3D7_0408100.iso1.exon1.amp1	IMRAS-002	P	Day 140	-0.275896023399687
PF3D7_0408100	conserved Plasmodium protein, unknown function	PF3D7_0408100.iso1.exon1.amp1	IMRAS-005	NP	Day 140	-0.22435798168512
PF3D7_0408100	conserved Plasmodium protein, unknown function	PF3D7_0408100.iso1.exon1.amp1	IMRAS-005	NP	Day 0	-0.26948791457594
PF3D7_0408100	conserved Plasmodium protein, unknown function	PF3D7_0408100.iso1.exon1.amp1	IMRAS-021	NP	Day 0	-0.131101836916294
PF3D7_0408100	conserved Plasmodium protein, unknown function	PF3D7_0408100.iso1.exon1.amp1	IMRAS-021	NP	Day 140	-0.166215280933107
PF3D7_0408100	conserved Plasmodium protein, unknown function	PF3D7_0408100.iso1.exon1.amp1	IMRAS-033	NP	Day 140	-0.352947753598436
PF3D7_0408100	conserved Plasmodium protein, unknown function	PF3D7_0408100.iso1.exon1.amp1	IMRAS-033	NP	Day 0	-0.403420095062012
PF3D7_0408100	conserved Plasmodium protein, unknown function	PF3D7_0408100.iso1.exon1.amp1	IMRAS-039	P	Day 0	0.0172135766313897
PF3D7_0408100	conserved Plasmodium protein, unknown function	PF3D7_0408100.iso1.exon1.amp1	IMRAS-039	P	Day 140	-0.0568464773059283
PF3D7_0408100	conserved Plasmodium protein, unknown function	PF3D7_0408100.iso1.exon1.amp1	IMRAS-045	P	Day 140	-0.250891952472104
PF3D7_0408100	conserved Plasmodium protein, unknown function	PF3D7_0408100.iso1.exon1.amp1	IMRAS-045	P	Day 0	-0.283554610785082
PF3D7_0408100	conserved Plasmodium protein, unknown function	PF3D7_0408100.iso1.exon1.amp1	IMRAS-049	Mock	Day 0	-0.270233381661887
PF3D7_0408100	conserved Plasmodium protein, unknown function	PF3D7_0408100.iso1.exon1.amp1	IMRAS-049	Mock	Day 140	-0.0820571077814041
PF3D7_0408100	conserved Plasmodium protein, unknown function	PF3D7_0408100.iso1.exon1.amp1	IMRAS-054	Mock	Day 140	0.0528297033705911
PF3D7_0408100	conserved Plasmodium protein, unknown function	PF3D7_0408100.iso1.exon1.amp1	IMRAS-054	Mock	Day 0	0.163672250650295
PF3D7_0408100	conserved Plasmodium protein, unknown function	PF3D7_0408100.iso1.exon1.amp1	IMRAS-057	P	Day 0	-0.174224262402571
PF3D7_0408100	conserved Plasmodium protein, unknown function	PF3D7_0408100.iso1.exon1.amp1	IMRAS-057	P	Day 140	-0.0691894621815834
PF3D7_0408100	conserved Plasmodium protein, unknown function	PF3D7_0408100.iso1.exon1.amp1	IMRAS-060	P	Day 140	-0.138631277710635
PF3D7_0408100	conserved Plasmodium protein, unknown function	PF3D7_0408100.iso1.exon1.amp1	IMRAS-060	P	Day 0	-0.215201656403393
PF3D7_0408100	conserved Plasmodium protein, unknown function	PF3D7_0408100.iso1.exon1.amp1	IMRAS-061	NP	Day 0	-0.189025518485249
PF3D7_0408100	conserved Plasmodium protein, unknown function	PF3D7_0408100.iso1.exon1.amp1	IMRAS-061	NP	Day 140	-0.162435623863644
PF3D7_0408100	conserved Plasmodium protein, unknown function	PF3D7_0408100.iso1.exon1.amp1	IMRAS-062	Mock	Day 140	-0.152981343839022
PF3D7_0408100	conserved Plasmodium protein, unknown function	PF3D7_0408100.iso1.exon1.amp1	IMRAS-062	Mock	Day 0	-0.164999212841229
PF3D7_0408100	conserved Plasmodium protein, unknown function	PF3D7_0408100.iso1.exon1.amp1	IMRAS-071	NP	Day 0	-0.107808647116952
PF3D7_0408100	conserved Plasmodium protein, unknown function	PF3D7_0408100.iso1.exon1.amp1	IMRAS-071	NP	Day 140	-0.148672295782841
PF3D7_0408100	conserved Plasmodium protein, unknown function	PF3D7_0408100.iso1.exon1.amp1	IMRAS-078	P	Day 140	-0.182633914883036
PF3D7_0408100	conserved Plasmodium protein, unknown function	PF3D7_0408100.iso1.exon1.amp1	IMRAS-078	P	Day 0	-0.112811746543104
PF3D7_1419100	ATP-dependent RNA helicase, putative	PF3D7_1419100.iso1.exon1.amp1	IMRAS-002	P	Day 0	-0.544956103923019
PF3D7_1419100	ATP-dependent RNA helicase, putative	PF3D7_1419100.iso1.exon1.amp1	IMRAS-002	P	Day 140	-0.384874185304827
PF3D7_1419100	ATP-dependent RNA helicase, putative	PF3D7_1419100.iso1.exon1.amp1	IMRAS-005	NP	Day 140	-0.31324326698193
PF3D7_1419100	ATP-dependent RNA helicase, putative	PF3D7_1419100.iso1.exon1.amp1	IMRAS-005	NP	Day 0	-0.293972398538129
PF3D7_1419100	ATP-dependent RNA helicase, putative	PF3D7_1419100.iso1.exon1.amp1	IMRAS-021	NP	Day 0	-0.220504802769076
PF3D7_1419100	ATP-dependent RNA helicase, putative	PF3D7_1419100.iso1.exon1.amp1	IMRAS-021	NP	Day 140	-0.233289337260148
PF3D7_1419100	ATP-dependent RNA helicase, putative	PF3D7_1419100.iso1.exon1.amp1	IMRAS-033	NP	Day 140	-0.445196894426067
PF3D7_1419100	ATP-dependent RNA helicase, putative	PF3D7_1419100.iso1.exon1.amp1	IMRAS-033	NP	Day 0	-0.48711230689454
PF3D7_1419100	ATP-dependent RNA helicase, putative	PF3D7_1419100.iso1.exon1.amp1	IMRAS-039	P	Day 0	-0.421026870310452
PF3D7_1419100	ATP-dependent RNA helicase, putative	PF3D7_1419100.iso1.exon1.amp1	IMRAS-039	P	Day 140	-0.485557824306456
PF3D7_1419100	ATP-dependent RNA helicase, putative	PF3D7_1419100.iso1.exon1.amp1	IMRAS-045	P	Day 140	-0.296504138130492
PF3D7_1419100	ATP-dependent RNA helicase, putative	PF3D7_1419100.iso1.exon1.amp1	IMRAS-045	P	Day 0	-0.349581860085177
PF3D7_1419100	ATP-dependent RNA helicase, putative	PF3D7_1419100.iso1.exon1.amp1	IMRAS-049	Mock	Day 0	-0.427305781032137
PF3D7_1419100	ATP-dependent RNA helicase, putative	PF3D7_1419100.iso1.exon1.amp1	IMRAS-049	Mock	Day 140	-0.211458772289321
PF3D7_1419100	ATP-dependent RNA helicase, putative	PF3D7_1419100.iso1.exon1.amp1	IMRAS-054	Mock	Day 140	-0.333411794916524
PF3D7_1419100	ATP-dependent RNA helicase, putative	PF3D7_1419100.iso1.exon1.amp1	IMRAS-054	Mock	Day 0	-0.737359162781017
PF3D7_1419100	ATP-dependent RNA helicase, putative	PF3D7_1419100.iso1.exon1.amp1	IMRAS-057	P	Day 0	-0.331954193439852
PF3D7_1419100	ATP-dependent RNA helicase, putative	PF3D7_1419100.iso1.exon1.amp1	IMRAS-057	P	Day 140	-0.277297657511783
PF3D7_1419100	ATP-dependent RNA helicase, putative	PF3D7_1419100.iso1.exon1.amp1	IMRAS-060	P	Day 140	-0.286640111223484
PF3D7_1419100	ATP-dependent RNA helicase, putative	PF3D7_1419100.iso1.exon1.amp1	IMRAS-060	P	Day 0	-0.33033233988373
PF3D7_1419100	ATP-dependent RNA helicase, putative	PF3D7_1419100.iso1.exon1.amp1	IMRAS-061	NP	Day 0	-0.326798497587085
PF3D7_1419100	ATP-dependent RNA helicase, putative	PF3D7_1419100.iso1.exon1.amp1	IMRAS-061	NP	Day 140	-0.293402510064357
PF3D7_1419100	ATP-dependent RNA helicase, putative	PF3D7_1419100.iso1.exon1.amp1	IMRAS-062	Mock	Day 140	-0.301296250253959
PF3D7_1419100	ATP-dependent RNA helicase, putative	PF3D7_1419100.iso1.exon1.amp1	IMRAS-062	Mock	Day 0	-0.354152789534064
PF3D7_1419100	ATP-dependent RNA helicase, putative	PF3D7_1419100.iso1.exon1.amp1	IMRAS-071	NP	Day 0	-0.320008345036831
PF3D7_1419100	ATP-dependent RNA helicase, putative	PF3D7_1419100.iso1.exon1.amp1	IMRAS-071	NP	Day 140	-0.276280055270247
PF3D7_1419100	ATP-dependent RNA helicase, putative	PF3D7_1419100.iso1.exon1.amp1	IMRAS-078	P	Day 140	-0.272290679392663
PF3D7_1419100	ATP-dependent RNA helicase, putative	PF3D7_1419100.iso1.exon1.amp1	IMRAS-078	P	Day 0	-0.193026504290575
PF3D7_1221300	conserved Plasmodium protein, unknown function	PF3D7_1221300.iso1.exon1.amp1_short	IMRAS-002	P	Day 0	-0.361757061001192
PF3D7_1221300	conserved Plasmodium protein, unknown function	PF3D7_1221300.iso1.exon1.amp1_short	IMRAS-002	P	Day 140	-0.27080040647888
PF3D7_1221300	conserved Plasmodium protein, unknown function	PF3D7_1221300.iso1.exon1.amp1_short	IMRAS-005	NP	Day 140	-0.257357796134524
PF3D7_1221300	conserved Plasmodium protein, unknown function	PF3D7_1221300.iso1.exon1.amp1_short	IMRAS-005	NP	Day 0	-0.377931907116604
PF3D7_1221300	conserved Plasmodium protein, unknown function	PF3D7_1221300.iso1.exon1.amp1_short	IMRAS-021	NP	Day 0	0.267374270990594
PF3D7_1221300	conserved Plasmodium protein, unknown function	PF3D7_1221300.iso1.exon1.amp1_short	IMRAS-021	NP	Day 140	0.269379813191069
PF3D7_1221300	conserved Plasmodium protein, unknown function	PF3D7_1221300.iso1.exon1.amp1_short	IMRAS-033	NP	Day 140	0.314191877845843
PF3D7_1221300	conserved Plasmodium protein, unknown function	PF3D7_1221300.iso1.exon1.amp1_short	IMRAS-033	NP	Day 0	0.422485718803681
PF3D7_1221300	conserved Plasmodium protein, unknown function	PF3D7_1221300.iso1.exon1.amp1_short	IMRAS-039	P	Day 0	-0.187815225766839
PF3D7_1221300	conserved Plasmodium protein, unknown function	PF3D7_1221300.iso1.exon1.amp1_short	IMRAS-039	P	Day 140	-0.226299806590267
PF3D7_1221300	conserved Plasmodium protein, unknown function	PF3D7_1221300.iso1.exon1.amp1_short	IMRAS-045	P	Day 140	-0.0987218900967264
PF3D7_1221300	conserved Plasmodium protein, unknown function	PF3D7_1221300.iso1.exon1.amp1_short	IMRAS-045	P	Day 0	-0.160364575070055
PF3D7_1221300	conserved Plasmodium protein, unknown function	PF3D7_1221300.iso1.exon1.amp1_short	IMRAS-049	Mock	Day 0	0.00955808069988606
PF3D7_1221300	conserved Plasmodium protein, unknown function	PF3D7_1221300.iso1.exon1.amp1_short	IMRAS-049	Mock	Day 140	0.103776060740357
PF3D7_1221300	conserved Plasmodium protein, unknown function	PF3D7_1221300.iso1.exon1.amp1_short	IMRAS-054	Mock	Day 140	-0.00468229650181762
PF3D7_1221300	conserved Plasmodium protein, unknown function	PF3D7_1221300.iso1.exon1.amp1_short	IMRAS-054	Mock	Day 0	-0.308402428746691
PF3D7_1221300	conserved Plasmodium protein, unknown function	PF3D7_1221300.iso1.exon1.amp1_short	IMRAS-057	P	Day 0	-0.0876342545645752
PF3D7_1221300	conserved Plasmodium protein, unknown function	PF3D7_1221300.iso1.exon1.amp1_short	IMRAS-057	P	Day 140	-0.0274077383597415
PF3D7_1221300	conserved Plasmodium protein, unknown function	PF3D7_1221300.iso1.exon1.amp1_short	IMRAS-060	P	Day 140	0.0720040791612604
PF3D7_1221300	conserved Plasmodium protein, unknown function	PF3D7_1221300.iso1.exon1.amp1_short	IMRAS-060	P	Day 0	-0.0311038935221806
PF3D7_1221300	conserved Plasmodium protein, unknown function	PF3D7_1221300.iso1.exon1.amp1_short	IMRAS-061	NP	Day 0	-0.115688302304596
PF3D7_1221300	conserved Plasmodium protein, unknown function	PF3D7_1221300.iso1.exon1.amp1_short	IMRAS-061	NP	Day 140	-0.161235592270929
PF3D7_1221300	conserved Plasmodium protein, unknown function	PF3D7_1221300.iso1.exon1.amp1_short	IMRAS-062	Mock	Day 140	1.19238984032083
PF3D7_1221300	conserved Plasmodium protein, unknown function	PF3D7_1221300.iso1.exon1.amp1_short	IMRAS-062	Mock	Day 0	1.01259925614993
PF3D7_1221300	conserved Plasmodium protein, unknown function	PF3D7_1221300.iso1.exon1.amp1_short	IMRAS-071	NP	Day 0	0.53836229506688
PF3D7_1221300	conserved Plasmodium protein, unknown function	PF3D7_1221300.iso1.exon1.amp1_short	IMRAS-071	NP	Day 140	0.521279855124995
PF3D7_1221300	conserved Plasmodium protein, unknown function	PF3D7_1221300.iso1.exon1.amp1_short	IMRAS-078	P	Day 140	-0.0367439451645986
PF3D7_1221300	conserved Plasmodium protein, unknown function	PF3D7_1221300.iso1.exon1.amp1_short	IMRAS-078	P	Day 0	-0.116235250565696
PF3D7_0420300	transcription factor with AP2 domain(s)	PF3D7_0420300.iso1.exon1.amp4_seg1	IMRAS-002	P	Day 0	-0.42661658470931
PF3D7_0420300	transcription factor with AP2 domain(s)	PF3D7_0420300.iso1.exon1.amp4_seg1	IMRAS-002	P	Day 140	-0.215905256901049
PF3D7_0420300	transcription factor with AP2 domain(s)	PF3D7_0420300.iso1.exon1.amp4_seg1	IMRAS-005	NP	Day 140	-0.407966471887679
PF3D7_0420300	transcription factor with AP2 domain(s)	PF3D7_0420300.iso1.exon1.amp4_seg1	IMRAS-005	NP	Day 0	-0.469614391740352
PF3D7_0420300	transcription factor with AP2 domain(s)	PF3D7_0420300.iso1.exon1.amp4_seg1	IMRAS-021	NP	Day 0	-0.15769209393814
PF3D7_0420300	transcription factor with AP2 domain(s)	PF3D7_0420300.iso1.exon1.amp4_seg1	IMRAS-021	NP	Day 140	-0.255760637290205
PF3D7_0420300	transcription factor with AP2 domain(s)	PF3D7_0420300.iso1.exon1.amp4_seg1	IMRAS-033	NP	Day 140	-0.324193659841475
PF3D7_0420300	transcription factor with AP2 domain(s)	PF3D7_0420300.iso1.exon1.amp4_seg1	IMRAS-033	NP	Day 0	-0.428676302491418
PF3D7_0420300	transcription factor with AP2 domain(s)	PF3D7_0420300.iso1.exon1.amp4_seg1	IMRAS-039	P	Day 0	1.16337860529147
PF3D7_0420300	transcription factor with AP2 domain(s)	PF3D7_0420300.iso1.exon1.amp4_seg1	IMRAS-039	P	Day 140	1.21559219616836
PF3D7_0420300	transcription factor with AP2 domain(s)	PF3D7_0420300.iso1.exon1.amp4_seg1	IMRAS-045	P	Day 140	0.801843800918739
PF3D7_0420300	transcription factor with AP2 domain(s)	PF3D7_0420300.iso1.exon1.amp4_seg1	IMRAS-045	P	Day 0	-0.151944716961648
PF3D7_0420300	transcription factor with AP2 domain(s)	PF3D7_0420300.iso1.exon1.amp4_seg1	IMRAS-049	Mock	Day 0	-0.120814606043377
PF3D7_0420300	transcription factor with AP2 domain(s)	PF3D7_0420300.iso1.exon1.amp4_seg1	IMRAS-049	Mock	Day 140	-0.0279580875198349
PF3D7_0420300	transcription factor with AP2 domain(s)	PF3D7_0420300.iso1.exon1.amp4_seg1	IMRAS-054	Mock	Day 140	-0.0930497250496796
PF3D7_0420300	transcription factor with AP2 domain(s)	PF3D7_0420300.iso1.exon1.amp4_seg1	IMRAS-054	Mock	Day 0	-0.440259913006155
PF3D7_0420300	transcription factor with AP2 domain(s)	PF3D7_0420300.iso1.exon1.amp4_seg1	IMRAS-057	P	Day 0	-0.20750241105249
PF3D7_0420300	transcription factor with AP2 domain(s)	PF3D7_0420300.iso1.exon1.amp4_seg1	IMRAS-057	P	Day 140	1.28178269412093
PF3D7_0420300	transcription factor with AP2 domain(s)	PF3D7_0420300.iso1.exon1.amp4_seg1	IMRAS-060	P	Day 140	0.152850109483825
PF3D7_0420300	transcription factor with AP2 domain(s)	PF3D7_0420300.iso1.exon1.amp4_seg1	IMRAS-060	P	Day 0	0.130034954532382
PF3D7_0420300	transcription factor with AP2 domain(s)	PF3D7_0420300.iso1.exon1.amp4_seg1	IMRAS-061	NP	Day 0	1.04615976306768
PF3D7_0420300	transcription factor with AP2 domain(s)	PF3D7_0420300.iso1.exon1.amp4_seg1	IMRAS-061	NP	Day 140	1.33345170820041
PF3D7_0420300	transcription factor with AP2 domain(s)	PF3D7_0420300.iso1.exon1.amp4_seg1	IMRAS-062	Mock	Day 140	0.200120307797146
PF3D7_0420300	transcription factor with AP2 domain(s)	PF3D7_0420300.iso1.exon1.amp4_seg1	IMRAS-062	Mock	Day 0	0.180988985508563
PF3D7_0420300	transcription factor with AP2 domain(s)	PF3D7_0420300.iso1.exon1.amp4_seg1	IMRAS-071	NP	Day 0	0.0807246443810126
PF3D7_0420300	transcription factor with AP2 domain(s)	PF3D7_0420300.iso1.exon1.amp4_seg1	IMRAS-071	NP	Day 140	0.151073577514014
PF3D7_0420300	transcription factor with AP2 domain(s)	PF3D7_0420300.iso1.exon1.amp4_seg1	IMRAS-078	P	Day 140	0.462401163253423
PF3D7_0420300	transcription factor with AP2 domain(s)	PF3D7_0420300.iso1.exon1.amp4_seg1	IMRAS-078	P	Day 0	0.489966480207119
PF3D7_0531100	conserved Plasmodium protein, unknown function	PF3D7_0531100.iso1.exon1.amp1_seg1	IMRAS-002	P	Day 0	-0.323628271276538
PF3D7_0531100	conserved Plasmodium protein, unknown function	PF3D7_0531100.iso1.exon1.amp1_seg1	IMRAS-002	P	Day 140	-0.214070155902013
PF3D7_0531100	conserved Plasmodium protein, unknown function	PF3D7_0531100.iso1.exon1.amp1_seg1	IMRAS-005	NP	Day 140	-0.261037360401328
PF3D7_0531100	conserved Plasmodium protein, unknown function	PF3D7_0531100.iso1.exon1.amp1_seg1	IMRAS-005	NP	Day 0	-0.432074675166916
PF3D7_0531100	conserved Plasmodium protein, unknown function	PF3D7_0531100.iso1.exon1.amp1_seg1	IMRAS-021	NP	Day 0	0.0537136324928671
PF3D7_0531100	conserved Plasmodium protein, unknown function	PF3D7_0531100.iso1.exon1.amp1_seg1	IMRAS-021	NP	Day 140	-0.0246178085811035
PF3D7_0531100	conserved Plasmodium protein, unknown function	PF3D7_0531100.iso1.exon1.amp1_seg1	IMRAS-033	NP	Day 140	-0.244437686860223
PF3D7_0531100	conserved Plasmodium protein, unknown function	PF3D7_0531100.iso1.exon1.amp1_seg1	IMRAS-033	NP	Day 0	-0.255327058326062
PF3D7_0531100	conserved Plasmodium protein, unknown function	PF3D7_0531100.iso1.exon1.amp1_seg1	IMRAS-039	P	Day 0	-0.169103881338994
PF3D7_0531100	conserved Plasmodium protein, unknown function	PF3D7_0531100.iso1.exon1.amp1_seg1	IMRAS-039	P	Day 140	-0.222831324789249
PF3D7_0531100	conserved Plasmodium protein, unknown function	PF3D7_0531100.iso1.exon1.amp1_seg1	IMRAS-045	P	Day 140	0.129074647661398
PF3D7_0531100	conserved Plasmodium protein, unknown function	PF3D7_0531100.iso1.exon1.amp1_seg1	IMRAS-045	P	Day 0	-0.0431077240635709
PF3D7_0531100	conserved Plasmodium protein, unknown function	PF3D7_0531100.iso1.exon1.amp1_seg1	IMRAS-049	Mock	Day 0	-0.0433907992490727
PF3D7_0531100	conserved Plasmodium protein, unknown function	PF3D7_0531100.iso1.exon1.amp1_seg1	IMRAS-049	Mock	Day 140	0.0632942777912167
PF3D7_0531100	conserved Plasmodium protein, unknown function	PF3D7_0531100.iso1.exon1.amp1_seg1	IMRAS-054	Mock	Day 140	-0.0798492610991666
PF3D7_0531100	conserved Plasmodium protein, unknown function	PF3D7_0531100.iso1.exon1.amp1_seg1	IMRAS-054	Mock	Day 0	-0.403998452482448
PF3D7_0531100	conserved Plasmodium protein, unknown function	PF3D7_0531100.iso1.exon1.amp1_seg1	IMRAS-057	P	Day 0	-0.125761336492234
PF3D7_0531100	conserved Plasmodium protein, unknown function	PF3D7_0531100.iso1.exon1.amp1_seg1	IMRAS-057	P	Day 140	-0.0810135130135912
PF3D7_0531100	conserved Plasmodium protein, unknown function	PF3D7_0531100.iso1.exon1.amp1_seg1	IMRAS-060	P	Day 140	-0.118830348709412
PF3D7_0531100	conserved Plasmodium protein, unknown function	PF3D7_0531100.iso1.exon1.amp1_seg1	IMRAS-060	P	Day 0	-0.223692941934134
PF3D7_0531100	conserved Plasmodium protein, unknown function	PF3D7_0531100.iso1.exon1.amp1_seg1	IMRAS-061	NP	Day 0	-0.117856731414033
PF3D7_0531100	conserved Plasmodium protein, unknown function	PF3D7_0531100.iso1.exon1.amp1_seg1	IMRAS-061	NP	Day 140	-0.0895330883607155
PF3D7_0531100	conserved Plasmodium protein, unknown function	PF3D7_0531100.iso1.exon1.amp1_seg1	IMRAS-062	Mock	Day 140	-0.0422464061505856
PF3D7_0531100	conserved Plasmodium protein, unknown function	PF3D7_0531100.iso1.exon1.amp1_seg1	IMRAS-062	Mock	Day 0	-0.095378654403051
PF3D7_0531100	conserved Plasmodium protein, unknown function	PF3D7_0531100.iso1.exon1.amp1_seg1	IMRAS-071	NP	Day 0	0.00177668920874652
PF3D7_0531100	conserved Plasmodium protein, unknown function	PF3D7_0531100.iso1.exon1.amp1_seg1	IMRAS-071	NP	Day 140	-0.0393330282323827
PF3D7_0531100	conserved Plasmodium protein, unknown function	PF3D7_0531100.iso1.exon1.amp1_seg1	IMRAS-078	P	Day 140	-0.255083527476737
PF3D7_0531100	conserved Plasmodium protein, unknown function	PF3D7_0531100.iso1.exon1.amp1_seg1	IMRAS-078	P	Day 0	-0.309325536053946
PF3D7_1333600	conserved Plasmodium protein, unknown function	PF3D7_1333600.iso1.exon1.amp1_seg1	IMRAS-002	P	Day 0	0.57566917500975
PF3D7_1333600	conserved Plasmodium protein, unknown function	PF3D7_1333600.iso1.exon1.amp1_seg1	IMRAS-002	P	Day 140	1.15949548326353
PF3D7_1333600	conserved Plasmodium protein, unknown function	PF3D7_1333600.iso1.exon1.amp1_seg1	IMRAS-005	NP	Day 140	-0.254604268553241
PF3D7_1333600	conserved Plasmodium protein, unknown function	PF3D7_1333600.iso1.exon1.amp1_seg1	IMRAS-005	NP	Day 0	-0.419775410216474
PF3D7_1333600	conserved Plasmodium protein, unknown function	PF3D7_1333600.iso1.exon1.amp1_seg1	IMRAS-021	NP	Day 0	-0.19963321858711
PF3D7_1333600	conserved Plasmodium protein, unknown function	PF3D7_1333600.iso1.exon1.amp1_seg1	IMRAS-021	NP	Day 140	-0.231744813860166
PF3D7_1333600	conserved Plasmodium protein, unknown function	PF3D7_1333600.iso1.exon1.amp1_seg1	IMRAS-033	NP	Day 140	0.0279296321081173
PF3D7_1333600	conserved Plasmodium protein, unknown function	PF3D7_1333600.iso1.exon1.amp1_seg1	IMRAS-033	NP	Day 0	0.029309601992944
PF3D7_1333600	conserved Plasmodium protein, unknown function	PF3D7_1333600.iso1.exon1.amp1_seg1	IMRAS-039	P	Day 0	-0.208934324493775
PF3D7_1333600	conserved Plasmodium protein, unknown function	PF3D7_1333600.iso1.exon1.amp1_seg1	IMRAS-039	P	Day 140	-0.177924064738603
PF3D7_1333600	conserved Plasmodium protein, unknown function	PF3D7_1333600.iso1.exon1.amp1_seg1	IMRAS-045	P	Day 140	-0.203622147515429
PF3D7_1333600	conserved Plasmodium protein, unknown function	PF3D7_1333600.iso1.exon1.amp1_seg1	IMRAS-045	P	Day 0	-0.226044339342122
PF3D7_1333600	conserved Plasmodium protein, unknown function	PF3D7_1333600.iso1.exon1.amp1_seg1	IMRAS-049	Mock	Day 0	-0.00230625459318823
PF3D7_1333600	conserved Plasmodium protein, unknown function	PF3D7_1333600.iso1.exon1.amp1_seg1	IMRAS-049	Mock	Day 140	0.131543938247887
PF3D7_1333600	conserved Plasmodium protein, unknown function	PF3D7_1333600.iso1.exon1.amp1_seg1	IMRAS-054	Mock	Day 140	0.0528297033705911
PF3D7_1333600	conserved Plasmodium protein, unknown function	PF3D7_1333600.iso1.exon1.amp1_seg1	IMRAS-054	Mock	Day 0	-0.125104355495372
PF3D7_1333600	conserved Plasmodium protein, unknown function	PF3D7_1333600.iso1.exon1.amp1_seg1	IMRAS-057	P	Day 0	-0.127729148061821
PF3D7_1333600	conserved Plasmodium protein, unknown function	PF3D7_1333600.iso1.exon1.amp1_seg1	IMRAS-057	P	Day 140	-0.0396618575802616
PF3D7_1333600	conserved Plasmodium protein, unknown function	PF3D7_1333600.iso1.exon1.amp1_seg1	IMRAS-060	P	Day 140	-0.0330715857746053
PF3D7_1333600	conserved Plasmodium protein, unknown function	PF3D7_1333600.iso1.exon1.amp1_seg1	IMRAS-060	P	Day 0	-0.0755797265132845
PF3D7_1333600	conserved Plasmodium protein, unknown function	PF3D7_1333600.iso1.exon1.amp1_seg1	IMRAS-061	NP	Day 0	-0.0404669500528296
PF3D7_1333600	conserved Plasmodium protein, unknown function	PF3D7_1333600.iso1.exon1.amp1_seg1	IMRAS-061	NP	Day 140	0.0236344507779656
PF3D7_1333600	conserved Plasmodium protein, unknown function	PF3D7_1333600.iso1.exon1.amp1_seg1	IMRAS-062	Mock	Day 140	0.0169436576032904
PF3D7_1333600	conserved Plasmodium protein, unknown function	PF3D7_1333600.iso1.exon1.amp1_seg1	IMRAS-062	Mock	Day 0	-0.0813082858252177
PF3D7_1333600	conserved Plasmodium protein, unknown function	PF3D7_1333600.iso1.exon1.amp1_seg1	IMRAS-071	NP	Day 0	-0.0679832779441583
PF3D7_1333600	conserved Plasmodium protein, unknown function	PF3D7_1333600.iso1.exon1.amp1_seg1	IMRAS-071	NP	Day 140	-0.0828241328265911
PF3D7_1333600	conserved Plasmodium protein, unknown function	PF3D7_1333600.iso1.exon1.amp1_seg1	IMRAS-078	P	Day 140	-0.12875107390774
PF3D7_1333600	conserved Plasmodium protein, unknown function	PF3D7_1333600.iso1.exon1.amp1_seg1	IMRAS-078	P	Day 0	-0.158284560044279
PF3D7_1027000	conserved Plasmodium protein, unknown function	PF3D7_1027000.iso1.exon1.amp2_seg1	IMRAS-002	P	Day 0	1.11290294525068
PF3D7_1027000	conserved Plasmodium protein, unknown function	PF3D7_1027000.iso1.exon1.amp2_seg1	IMRAS-002	P	Day 140	1.1122526810427
PF3D7_1027000	conserved Plasmodium protein, unknown function	PF3D7_1027000.iso1.exon1.amp2_seg1	IMRAS-005	NP	Day 140	-0.287373124119462
PF3D7_1027000	conserved Plasmodium protein, unknown function	PF3D7_1027000.iso1.exon1.amp2_seg1	IMRAS-005	NP	Day 0	-0.343449775826452
PF3D7_1027000	conserved Plasmodium protein, unknown function	PF3D7_1027000.iso1.exon1.amp2_seg1	IMRAS-021	NP	Day 0	-0.144764632521804
PF3D7_1027000	conserved Plasmodium protein, unknown function	PF3D7_1027000.iso1.exon1.amp2_seg1	IMRAS-021	NP	Day 140	-0.160326721570646
PF3D7_1027000	conserved Plasmodium protein, unknown function	PF3D7_1027000.iso1.exon1.amp2_seg1	IMRAS-033	NP	Day 140	-0.334204785174265
PF3D7_1027000	conserved Plasmodium protein, unknown function	PF3D7_1027000.iso1.exon1.amp2_seg1	IMRAS-033	NP	Day 0	-0.480555142824116
PF3D7_1027000	conserved Plasmodium protein, unknown function	PF3D7_1027000.iso1.exon1.amp2_seg1	IMRAS-039	P	Day 0	-0.379851271810699
PF3D7_1027000	conserved Plasmodium protein, unknown function	PF3D7_1027000.iso1.exon1.amp2_seg1	IMRAS-039	P	Day 140	-0.445929612722665
PF3D7_1027000	conserved Plasmodium protein, unknown function	PF3D7_1027000.iso1.exon1.amp2_seg1	IMRAS-045	P	Day 140	0.234879392559959
PF3D7_1027000	conserved Plasmodium protein, unknown function	PF3D7_1027000.iso1.exon1.amp2_seg1	IMRAS-045	P	Day 0	-0.262773397543601
PF3D7_1027000	conserved Plasmodium protein, unknown function	PF3D7_1027000.iso1.exon1.amp2_seg1	IMRAS-049	Mock	Day 0	-0.358593030948123
PF3D7_1027000	conserved Plasmodium protein, unknown function	PF3D7_1027000.iso1.exon1.amp2_seg1	IMRAS-049	Mock	Day 140	-0.258565164735103
PF3D7_1027000	conserved Plasmodium protein, unknown function	PF3D7_1027000.iso1.exon1.amp2_seg1	IMRAS-054	Mock	Day 140	-0.0433128729071566
PF3D7_1027000	conserved Plasmodium protein, unknown function	PF3D7_1027000.iso1.exon1.amp2_seg1	IMRAS-054	Mock	Day 0	-0.546926565343709
PF3D7_1027000	conserved Plasmodium protein, unknown function	PF3D7_1027000.iso1.exon1.amp2_seg1	IMRAS-057	P	Day 0	-0.281986302025265
PF3D7_1027000	conserved Plasmodium protein, unknown function	PF3D7_1027000.iso1.exon1.amp2_seg1	IMRAS-057	P	Day 140	0.663328150103768
PF3D7_1027000	conserved Plasmodium protein, unknown function	PF3D7_1027000.iso1.exon1.amp2_seg1	IMRAS-060	P	Day 140	0.235613907298806
PF3D7_1027000	conserved Plasmodium protein, unknown function	PF3D7_1027000.iso1.exon1.amp2_seg1	IMRAS-060	P	Day 0	0.199984367613411
PF3D7_1027000	conserved Plasmodium protein, unknown function	PF3D7_1027000.iso1.exon1.amp2_seg1	IMRAS-061	NP	Day 0	-0.262360858930657
PF3D7_1027000	conserved Plasmodium protein, unknown function	PF3D7_1027000.iso1.exon1.amp2_seg1	IMRAS-061	NP	Day 140	-0.274928894257776
PF3D7_1027000	conserved Plasmodium protein, unknown function	PF3D7_1027000.iso1.exon1.amp2_seg1	IMRAS-062	Mock	Day 140	0.133052002834546
PF3D7_1027000	conserved Plasmodium protein, unknown function	PF3D7_1027000.iso1.exon1.amp2_seg1	IMRAS-062	Mock	Day 0	-0.0232893714356752
PF3D7_1027000	conserved Plasmodium protein, unknown function	PF3D7_1027000.iso1.exon1.amp2_seg1	IMRAS-071	NP	Day 0	-0.0550678183102136
PF3D7_1027000	conserved Plasmodium protein, unknown function	PF3D7_1027000.iso1.exon1.amp2_seg1	IMRAS-071	NP	Day 140	0.0320800830659831
PF3D7_1027000	conserved Plasmodium protein, unknown function	PF3D7_1027000.iso1.exon1.amp2_seg1	IMRAS-078	P	Day 140	0.847549090613342
PF3D7_1027000	conserved Plasmodium protein, unknown function	PF3D7_1027000.iso1.exon1.amp2_seg1	IMRAS-078	P	Day 0	0.935786961782586
PF3D7_1003000	conserved Plasmodium protein, unknown function	PF3D7_1003000.iso1.exon1.amp1_seg1	IMRAS-002	P	Day 0	-0.262464408598142
PF3D7_1003000	conserved Plasmodium protein, unknown function	PF3D7_1003000.iso1.exon1.amp1_seg1	IMRAS-002	P	Day 140	-0.288070737345791
PF3D7_1003000	conserved Plasmodium protein, unknown function	PF3D7_1003000.iso1.exon1.amp1_seg1	IMRAS-005	NP	Day 140	-0.271823339601948
PF3D7_1003000	conserved Plasmodium protein, unknown function	PF3D7_1003000.iso1.exon1.amp1_seg1	IMRAS-005	NP	Day 0	-0.323454748379721
PF3D7_1003000	conserved Plasmodium protein, unknown function	PF3D7_1003000.iso1.exon1.amp1_seg1	IMRAS-021	NP	Day 0	-0.161593029278043
PF3D7_1003000	conserved Plasmodium protein, unknown function	PF3D7_1003000.iso1.exon1.amp1_seg1	IMRAS-021	NP	Day 140	-0.157810392373028
PF3D7_1003000	conserved Plasmodium protein, unknown function	PF3D7_1003000.iso1.exon1.amp1_seg1	IMRAS-033	NP	Day 140	-0.254140396245084
PF3D7_1003000	conserved Plasmodium protein, unknown function	PF3D7_1003000.iso1.exon1.amp1_seg1	IMRAS-033	NP	Day 0	-0.363103544173763
PF3D7_1003000	conserved Plasmodium protein, unknown function	PF3D7_1003000.iso1.exon1.amp1_seg1	IMRAS-039	P	Day 0	-0.278368422113262
PF3D7_1003000	conserved Plasmodium protein, unknown function	PF3D7_1003000.iso1.exon1.amp1_seg1	IMRAS-039	P	Day 140	-0.357911863349569
PF3D7_1003000	conserved Plasmodium protein, unknown function	PF3D7_1003000.iso1.exon1.amp1_seg1	IMRAS-045	P	Day 140	-0.183651263225245
PF3D7_1003000	conserved Plasmodium protein, unknown function	PF3D7_1003000.iso1.exon1.amp1_seg1	IMRAS-045	P	Day 0	-0.197080856353601
PF3D7_1003000	conserved Plasmodium protein, unknown function	PF3D7_1003000.iso1.exon1.amp1_seg1	IMRAS-049	Mock	Day 0	-0.215865291338968
PF3D7_1003000	conserved Plasmodium protein, unknown function	PF3D7_1003000.iso1.exon1.amp1_seg1	IMRAS-049	Mock	Day 140	-0.085401960254476
PF3D7_1003000	conserved Plasmodium protein, unknown function	PF3D7_1003000.iso1.exon1.amp1_seg1	IMRAS-054	Mock	Day 140	-0.0736603536976634
PF3D7_1003000	conserved Plasmodium protein, unknown function	PF3D7_1003000.iso1.exon1.amp1_seg1	IMRAS-054	Mock	Day 0	-0.575033977196865
PF3D7_1003000	conserved Plasmodium protein, unknown function	PF3D7_1003000.iso1.exon1.amp1_seg1	IMRAS-057	P	Day 0	-0.187805779759893
PF3D7_1003000	conserved Plasmodium protein, unknown function	PF3D7_1003000.iso1.exon1.amp1_seg1	IMRAS-057	P	Day 140	-0.161940031838995
PF3D7_1003000	conserved Plasmodium protein, unknown function	PF3D7_1003000.iso1.exon1.amp1_seg1	IMRAS-060	P	Day 140	-0.126773065721792
PF3D7_1003000	conserved Plasmodium protein, unknown function	PF3D7_1003000.iso1.exon1.amp1_seg1	IMRAS-060	P	Day 0	-0.205431675222089
PF3D7_1003000	conserved Plasmodium protein, unknown function	PF3D7_1003000.iso1.exon1.amp1_seg1	IMRAS-061	NP	Day 0	-0.214745670668538
PF3D7_1003000	conserved Plasmodium protein, unknown function	PF3D7_1003000.iso1.exon1.amp1_seg1	IMRAS-061	NP	Day 140	-0.181946966625246
PF3D7_1003000	conserved Plasmodium protein, unknown function	PF3D7_1003000.iso1.exon1.amp1_seg1	IMRAS-062	Mock	Day 140	-0.0897611396972913
PF3D7_1003000	conserved Plasmodium protein, unknown function	PF3D7_1003000.iso1.exon1.amp1_seg1	IMRAS-062	Mock	Day 0	-0.164478666185431
PF3D7_1003000	conserved Plasmodium protein, unknown function	PF3D7_1003000.iso1.exon1.amp1_seg1	IMRAS-071	NP	Day 0	-0.0887940670924401
PF3D7_1003000	conserved Plasmodium protein, unknown function	PF3D7_1003000.iso1.exon1.amp1_seg1	IMRAS-071	NP	Day 140	-0.0992307303787392
PF3D7_1003000	conserved Plasmodium protein, unknown function	PF3D7_1003000.iso1.exon1.amp1_seg1	IMRAS-078	P	Day 140	-0.202854756547936
PF3D7_1003000	conserved Plasmodium protein, unknown function	PF3D7_1003000.iso1.exon1.amp1_seg1	IMRAS-078	P	Day 0	-0.216216131662463
PF3D7_1429200	transcription factor with AP2 domain(s), putative	PF3D7_1429200.iso1.exon1.amp2_seg1	IMRAS-002	P	Day 0	-0.128677576575486
PF3D7_1429200	transcription factor with AP2 domain(s), putative	PF3D7_1429200.iso1.exon1.amp2_seg1	IMRAS-002	P	Day 140	-0.0941794441738999
PF3D7_1429200	transcription factor with AP2 domain(s), putative	PF3D7_1429200.iso1.exon1.amp2_seg1	IMRAS-005	NP	Day 140	0.00358245285791803
PF3D7_1429200	transcription factor with AP2 domain(s), putative	PF3D7_1429200.iso1.exon1.amp2_seg1	IMRAS-005	NP	Day 0	-0.119398893517751
PF3D7_1429200	transcription factor with AP2 domain(s), putative	PF3D7_1429200.iso1.exon1.amp2_seg1	IMRAS-021	NP	Day 0	0.0437723804977512
PF3D7_1429200	transcription factor with AP2 domain(s), putative	PF3D7_1429200.iso1.exon1.amp2_seg1	IMRAS-021	NP	Day 140	0.0541888364552516
PF3D7_1429200	transcription factor with AP2 domain(s), putative	PF3D7_1429200.iso1.exon1.amp2_seg1	IMRAS-033	NP	Day 140	-0.10121041870719
PF3D7_1429200	transcription factor with AP2 domain(s), putative	PF3D7_1429200.iso1.exon1.amp2_seg1	IMRAS-033	NP	Day 0	-0.19107055369361
PF3D7_1429200	transcription factor with AP2 domain(s), putative	PF3D7_1429200.iso1.exon1.amp2_seg1	IMRAS-039	P	Day 0	0.018138084859687702
PF3D7_1429200	transcription factor with AP2 domain(s), putative	PF3D7_1429200.iso1.exon1.amp2_seg1	IMRAS-039	P	Day 140	-0.111921197258507
PF3D7_1429200	transcription factor with AP2 domain(s), putative	PF3D7_1429200.iso1.exon1.amp2_seg1	IMRAS-045	P	Day 140	-0.0324806999540339
PF3D7_1429200	transcription factor with AP2 domain(s), putative	PF3D7_1429200.iso1.exon1.amp2_seg1	IMRAS-045	P	Day 0	0.0124532352939415
PF3D7_1429200	transcription factor with AP2 domain(s), putative	PF3D7_1429200.iso1.exon1.amp2_seg1	IMRAS-049	Mock	Day 0	0.0113293455520793
PF3D7_1429200	transcription factor with AP2 domain(s), putative	PF3D7_1429200.iso1.exon1.amp2_seg1	IMRAS-049	Mock	Day 140	0.085233203663849
PF3D7_1429200	transcription factor with AP2 domain(s), putative	PF3D7_1429200.iso1.exon1.amp2_seg1	IMRAS-054	Mock	Day 140	0.315768220397672
PF3D7_1429200	transcription factor with AP2 domain(s), putative	PF3D7_1429200.iso1.exon1.amp2_seg1	IMRAS-054	Mock	Day 0	-0.274748176066501
PF3D7_1429200	transcription factor with AP2 domain(s), putative	PF3D7_1429200.iso1.exon1.amp2_seg1	IMRAS-057	P	Day 0	0.146267600369271
PF3D7_1429200	transcription factor with AP2 domain(s), putative	PF3D7_1429200.iso1.exon1.amp2_seg1	IMRAS-057	P	Day 140	0.135114018392008
PF3D7_1429200	transcription factor with AP2 domain(s), putative	PF3D7_1429200.iso1.exon1.amp2_seg1	IMRAS-060	P	Day 140	0.106057141146485
PF3D7_1429200	transcription factor with AP2 domain(s), putative	PF3D7_1429200.iso1.exon1.amp2_seg1	IMRAS-060	P	Day 0	0.0491194561246093
PF3D7_1429200	transcription factor with AP2 domain(s), putative	PF3D7_1429200.iso1.exon1.amp2_seg1	IMRAS-061	NP	Day 0	-0.0791230304481587
PF3D7_1429200	transcription factor with AP2 domain(s), putative	PF3D7_1429200.iso1.exon1.amp2_seg1	IMRAS-061	NP	Day 140	-0.0569666817374923
PF3D7_1429200	transcription factor with AP2 domain(s), putative	PF3D7_1429200.iso1.exon1.amp2_seg1	IMRAS-062	Mock	Day 140	0.057403264875073703
PF3D7_1429200	transcription factor with AP2 domain(s), putative	PF3D7_1429200.iso1.exon1.amp2_seg1	IMRAS-062	Mock	Day 0	-0.0547780132032933
PF3D7_1429200	transcription factor with AP2 domain(s), putative	PF3D7_1429200.iso1.exon1.amp2_seg1	IMRAS-071	NP	Day 0	0.1025555624711
PF3D7_1429200	transcription factor with AP2 domain(s), putative	PF3D7_1429200.iso1.exon1.amp2_seg1	IMRAS-071	NP	Day 140	0.173218677951773
PF3D7_1429200	transcription factor with AP2 domain(s), putative	PF3D7_1429200.iso1.exon1.amp2_seg1	IMRAS-078	P	Day 140	-0.046887576245803
PF3D7_1429200	transcription factor with AP2 domain(s), putative	PF3D7_1429200.iso1.exon1.amp2_seg1	IMRAS-078	P	Day 0	-0.0726534010180675
PF3D7_1458300	conserved Plasmodium protein, unknown function	PF3D7_1458300.iso1.exon2.amp1_seg1	IMRAS-002	P	Day 0	-0.185608485205513
PF3D7_1458300	conserved Plasmodium protein, unknown function	PF3D7_1458300.iso1.exon2.amp1_seg1	IMRAS-002	P	Day 140	-0.171307122122489
PF3D7_1458300	conserved Plasmodium protein, unknown function	PF3D7_1458300.iso1.exon2.amp1_seg1	IMRAS-005	NP	Day 140	-0.062035606566841
PF3D7_1458300	conserved Plasmodium protein, unknown function	PF3D7_1458300.iso1.exon2.amp1_seg1	IMRAS-005	NP	Day 0	-0.147517273943665
PF3D7_1458300	conserved Plasmodium protein, unknown function	PF3D7_1458300.iso1.exon2.amp1_seg1	IMRAS-021	NP	Day 0	-0.0132403499570515
PF3D7_1458300	conserved Plasmodium protein, unknown function	PF3D7_1458300.iso1.exon2.amp1_seg1	IMRAS-021	NP	Day 140	-0.031127657899928
PF3D7_1458300	conserved Plasmodium protein, unknown function	PF3D7_1458300.iso1.exon2.amp1_seg1	IMRAS-033	NP	Day 140	-0.16079921499699
PF3D7_1458300	conserved Plasmodium protein, unknown function	PF3D7_1458300.iso1.exon2.amp1_seg1	IMRAS-033	NP	Day 0	-0.25781661035176
PF3D7_1458300	conserved Plasmodium protein, unknown function	PF3D7_1458300.iso1.exon2.amp1_seg1	IMRAS-039	P	Day 0	0.059438847900612
PF3D7_1458300	conserved Plasmodium protein, unknown function	PF3D7_1458300.iso1.exon2.amp1_seg1	IMRAS-039	P	Day 140	-0.0321844230716604
PF3D7_1458300	conserved Plasmodium protein, unknown function	PF3D7_1458300.iso1.exon2.amp1_seg1	IMRAS-045	P	Day 140	-0.0662002403208781
PF3D7_1458300	conserved Plasmodium protein, unknown function	PF3D7_1458300.iso1.exon2.amp1_seg1	IMRAS-045	P	Day 0	-0.0861601758456594
PF3D7_1458300	conserved Plasmodium protein, unknown function	PF3D7_1458300.iso1.exon2.amp1_seg1	IMRAS-049	Mock	Day 0	-0.0856797160730398
PF3D7_1458300	conserved Plasmodium protein, unknown function	PF3D7_1458300.iso1.exon2.amp1_seg1	IMRAS-049	Mock	Day 140	0.0418529961054315
PF3D7_1458300	conserved Plasmodium protein, unknown function	PF3D7_1458300.iso1.exon2.amp1_seg1	IMRAS-054	Mock	Day 140	0.18048448588994
PF3D7_1458300	conserved Plasmodium protein, unknown function	PF3D7_1458300.iso1.exon2.amp1_seg1	IMRAS-054	Mock	Day 0	-0.318896759566353
PF3D7_1458300	conserved Plasmodium protein, unknown function	PF3D7_1458300.iso1.exon2.amp1_seg1	IMRAS-057	P	Day 0	0.097556185896039
PF3D7_1458300	conserved Plasmodium protein, unknown function	PF3D7_1458300.iso1.exon2.amp1_seg1	IMRAS-057	P	Day 140	0.108292057095106
PF3D7_1458300	conserved Plasmodium protein, unknown function	PF3D7_1458300.iso1.exon2.amp1_seg1	IMRAS-060	P	Day 140	0.0400665439454091
PF3D7_1458300	conserved Plasmodium protein, unknown function	PF3D7_1458300.iso1.exon2.amp1_seg1	IMRAS-060	P	Day 0	-0.0249722509855612
PF3D7_1458300	conserved Plasmodium protein, unknown function	PF3D7_1458300.iso1.exon2.amp1_seg1	IMRAS-061	NP	Day 0	-0.0764368040340511
PF3D7_1458300	conserved Plasmodium protein, unknown function	PF3D7_1458300.iso1.exon2.amp1_seg1	IMRAS-061	NP	Day 140	-0.0804308812534629
PF3D7_1458300	conserved Plasmodium protein, unknown function	PF3D7_1458300.iso1.exon2.amp1_seg1	IMRAS-062	Mock	Day 140	0.0221317403736059
PF3D7_1458300	conserved Plasmodium protein, unknown function	PF3D7_1458300.iso1.exon2.amp1_seg1	IMRAS-062	Mock	Day 0	-0.0798351457643864
PF3D7_1458300	conserved Plasmodium protein, unknown function	PF3D7_1458300.iso1.exon2.amp1_seg1	IMRAS-071	NP	Day 0	0.104155653256834
PF3D7_1458300	conserved Plasmodium protein, unknown function	PF3D7_1458300.iso1.exon2.amp1_seg1	IMRAS-071	NP	Day 140	0.104335701569378
PF3D7_1458300	conserved Plasmodium protein, unknown function	PF3D7_1458300.iso1.exon2.amp1_seg1	IMRAS-078	P	Day 140	0.00536500318249722
PF3D7_1458300	conserved Plasmodium protein, unknown function	PF3D7_1458300.iso1.exon2.amp1_seg1	IMRAS-078	P	Day 0	0.0350821661203611
PF3D7_1369400	conserved Plasmodium protein, unknown function	PF3D7_1369400.iso1.exon2.amp1_seg1	IMRAS-002	P	Day 0	0.327027750603527
PF3D7_1369400	conserved Plasmodium protein, unknown function	PF3D7_1369400.iso1.exon2.amp1_seg1	IMRAS-002	P	Day 140	0.528630352309131
PF3D7_1369400	conserved Plasmodium protein, unknown function	PF3D7_1369400.iso1.exon2.amp1_seg1	IMRAS-005	NP	Day 140	-0.0355342177265889
PF3D7_1369400	conserved Plasmodium protein, unknown function	PF3D7_1369400.iso1.exon2.amp1_seg1	IMRAS-005	NP	Day 0	-0.0960522078694357
PF3D7_1369400	conserved Plasmodium protein, unknown function	PF3D7_1369400.iso1.exon2.amp1_seg1	IMRAS-021	NP	Day 0	0.02330021140701
PF3D7_1369400	conserved Plasmodium protein, unknown function	PF3D7_1369400.iso1.exon2.amp1_seg1	IMRAS-021	NP	Day 140	0.00469281767902885
PF3D7_1369400	conserved Plasmodium protein, unknown function	PF3D7_1369400.iso1.exon2.amp1_seg1	IMRAS-033	NP	Day 140	-0.129421026520301
PF3D7_1369400	conserved Plasmodium protein, unknown function	PF3D7_1369400.iso1.exon2.amp1_seg1	IMRAS-033	NP	Day 0	-0.218086230476086
PF3D7_1369400	conserved Plasmodium protein, unknown function	PF3D7_1369400.iso1.exon2.amp1_seg1	IMRAS-039	P	Day 0	-4.6559060343476e-4
PF3D7_1369400	conserved Plasmodium protein, unknown function	PF3D7_1369400.iso1.exon2.amp1_seg1	IMRAS-039	P	Day 140	0.185454229768471
PF3D7_1369400	conserved Plasmodium protein, unknown function	PF3D7_1369400.iso1.exon2.amp1_seg1	IMRAS-045	P	Day 140	-0.0865850581627168
PF3D7_1369400	conserved Plasmodium protein, unknown function	PF3D7_1369400.iso1.exon2.amp1_seg1	IMRAS-045	P	Day 0	-0.0672005738066908
PF3D7_1369400	conserved Plasmodium protein, unknown function	PF3D7_1369400.iso1.exon2.amp1_seg1	IMRAS-049	Mock	Day 0	-0.0496864291295491
PF3D7_1369400	conserved Plasmodium protein, unknown function	PF3D7_1369400.iso1.exon2.amp1_seg1	IMRAS-049	Mock	Day 140	0.0609581515775535
PF3D7_1369400	conserved Plasmodium protein, unknown function	PF3D7_1369400.iso1.exon2.amp1_seg1	IMRAS-054	Mock	Day 140	0.224734981254247
PF3D7_1369400	conserved Plasmodium protein, unknown function	PF3D7_1369400.iso1.exon2.amp1_seg1	IMRAS-054	Mock	Day 0	-0.0111900109091501
PF3D7_1369400	conserved Plasmodium protein, unknown function	PF3D7_1369400.iso1.exon2.amp1_seg1	IMRAS-057	P	Day 0	0.00824668284327501
PF3D7_1369400	conserved Plasmodium protein, unknown function	PF3D7_1369400.iso1.exon2.amp1_seg1	IMRAS-057	P	Day 140	0.0547517555726635
PF3D7_1369400	conserved Plasmodium protein, unknown function	PF3D7_1369400.iso1.exon2.amp1_seg1	IMRAS-060	P	Day 140	0.0549134733730234
PF3D7_1369400	conserved Plasmodium protein, unknown function	PF3D7_1369400.iso1.exon2.amp1_seg1	IMRAS-060	P	Day 0	0.0327024043679636
PF3D7_1369400	conserved Plasmodium protein, unknown function	PF3D7_1369400.iso1.exon2.amp1_seg1	IMRAS-061	NP	Day 0	-0.0145251637872406
PF3D7_1369400	conserved Plasmodium protein, unknown function	PF3D7_1369400.iso1.exon2.amp1_seg1	IMRAS-061	NP	Day 140	0.006650667862381
PF3D7_1369400	conserved Plasmodium protein, unknown function	PF3D7_1369400.iso1.exon2.amp1_seg1	IMRAS-062	Mock	Day 140	0.0536746804529074
PF3D7_1369400	conserved Plasmodium protein, unknown function	PF3D7_1369400.iso1.exon2.amp1_seg1	IMRAS-062	Mock	Day 0	1.1631779919518e-4
PF3D7_1369400	conserved Plasmodium protein, unknown function	PF3D7_1369400.iso1.exon2.amp1_seg1	IMRAS-071	NP	Day 0	0.108094972815412
PF3D7_1369400	conserved Plasmodium protein, unknown function	PF3D7_1369400.iso1.exon2.amp1_seg1	IMRAS-071	NP	Day 140	0.106359007961913
PF3D7_1369400	conserved Plasmodium protein, unknown function	PF3D7_1369400.iso1.exon2.amp1_seg1	IMRAS-078	P	Day 140	-0.12386223479743701
PF3D7_1369400	conserved Plasmodium protein, unknown function	PF3D7_1369400.iso1.exon2.amp1_seg1	IMRAS-078	P	Day 0	-0.0750740308491817
PF3D7_1411000	conserved Plasmodium protein, unknown function	PF3D7_1411000.iso1.exon2.amp1_seg2	IMRAS-002	P	Day 0	-0.666654525639993
PF3D7_1411000	conserved Plasmodium protein, unknown function	PF3D7_1411000.iso1.exon2.amp1_seg2	IMRAS-002	P	Day 140	-0.622601691321448
PF3D7_1411000	conserved Plasmodium protein, unknown function	PF3D7_1411000.iso1.exon2.amp1_seg2	IMRAS-005	NP	Day 140	-0.672905785153979
PF3D7_1411000	conserved Plasmodium protein, unknown function	PF3D7_1411000.iso1.exon2.amp1_seg2	IMRAS-005	NP	Day 0	-0.649398033170266
PF3D7_1411000	conserved Plasmodium protein, unknown function	PF3D7_1411000.iso1.exon2.amp1_seg2	IMRAS-021	NP	Day 0	0.402971504324274
PF3D7_1411000	conserved Plasmodium protein, unknown function	PF3D7_1411000.iso1.exon2.amp1_seg2	IMRAS-021	NP	Day 140	0.363764392673627
PF3D7_1411000	conserved Plasmodium protein, unknown function	PF3D7_1411000.iso1.exon2.amp1_seg2	IMRAS-033	NP	Day 140	-0.678790729856752
PF3D7_1411000	conserved Plasmodium protein, unknown function	PF3D7_1411000.iso1.exon2.amp1_seg2	IMRAS-033	NP	Day 0	-0.73277483737863
PF3D7_1411000	conserved Plasmodium protein, unknown function	PF3D7_1411000.iso1.exon2.amp1_seg2	IMRAS-039	P	Day 0	-0.639317859852721
PF3D7_1411000	conserved Plasmodium protein, unknown function	PF3D7_1411000.iso1.exon2.amp1_seg2	IMRAS-039	P	Day 140	-0.736360082120196
PF3D7_1411000	conserved Plasmodium protein, unknown function	PF3D7_1411000.iso1.exon2.amp1_seg2	IMRAS-045	P	Day 140	-0.00452765842611313
PF3D7_1411000	conserved Plasmodium protein, unknown function	PF3D7_1411000.iso1.exon2.amp1_seg2	IMRAS-045	P	Day 0	-0.315785093014174
PF3D7_1411000	conserved Plasmodium protein, unknown function	PF3D7_1411000.iso1.exon2.amp1_seg2	IMRAS-049	Mock	Day 0	-1.16114253347078
PF3D7_1411000	conserved Plasmodium protein, unknown function	PF3D7_1411000.iso1.exon2.amp1_seg2	IMRAS-049	Mock	Day 140	-0.544224846797977
PF3D7_1411000	conserved Plasmodium protein, unknown function	PF3D7_1411000.iso1.exon2.amp1_seg2	IMRAS-054	Mock	Day 140	-0.914932078649986
PF3D7_1411000	conserved Plasmodium protein, unknown function	PF3D7_1411000.iso1.exon2.amp1_seg2	IMRAS-054	Mock	Day 0	-1.42710054806086
PF3D7_1411000	conserved Plasmodium protein, unknown function	PF3D7_1411000.iso1.exon2.amp1_seg2	IMRAS-057	P	Day 0	-0.814235104908411
PF3D7_1411000	conserved Plasmodium protein, unknown function	PF3D7_1411000.iso1.exon2.amp1_seg2	IMRAS-057	P	Day 140	-0.722532404899662
PF3D7_1411000	conserved Plasmodium protein, unknown function	PF3D7_1411000.iso1.exon2.amp1_seg2	IMRAS-060	P	Day 140	-0.676734759957245
PF3D7_1411000	conserved Plasmodium protein, unknown function	PF3D7_1411000.iso1.exon2.amp1_seg2	IMRAS-060	P	Day 0	-0.720489670655862
PF3D7_1411000	conserved Plasmodium protein, unknown function	PF3D7_1411000.iso1.exon2.amp1_seg2	IMRAS-061	NP	Day 0	2.22058728427751
PF3D7_1411000	conserved Plasmodium protein, unknown function	PF3D7_1411000.iso1.exon2.amp1_seg2	IMRAS-061	NP	Day 140	2.18232670062598
PF3D7_1411000	conserved Plasmodium protein, unknown function	PF3D7_1411000.iso1.exon2.amp1_seg2	IMRAS-062	Mock	Day 140	-0.00483016446969664
PF3D7_1411000	conserved Plasmodium protein, unknown function	PF3D7_1411000.iso1.exon2.amp1_seg2	IMRAS-062	Mock	Day 0	-0.185976609557359
PF3D7_1411000	conserved Plasmodium protein, unknown function	PF3D7_1411000.iso1.exon2.amp1_seg2	IMRAS-071	NP	Day 0	-0.619051525978335
PF3D7_1411000	conserved Plasmodium protein, unknown function	PF3D7_1411000.iso1.exon2.amp1_seg2	IMRAS-071	NP	Day 140	-0.71867871473885
PF3D7_1411000	conserved Plasmodium protein, unknown function	PF3D7_1411000.iso1.exon2.amp1_seg2	IMRAS-078	P	Day 140	-0.387091876444627
PF3D7_1411000	conserved Plasmodium protein, unknown function	PF3D7_1411000.iso1.exon2.amp1_seg2	IMRAS-078	P	Day 0	-0.261675132457587
PF3D7_0824200	conserved Plasmodium protein, unknown function	PF3D7_0824200.iso1.exon2.amp2_seg1	IMRAS-002	P	Day 0	0.128037161151859
PF3D7_0824200	conserved Plasmodium protein, unknown function	PF3D7_0824200.iso1.exon2.amp2_seg1	IMRAS-002	P	Day 140	0.212080861952622
PF3D7_0824200	conserved Plasmodium protein, unknown function	PF3D7_0824200.iso1.exon2.amp2_seg1	IMRAS-005	NP	Day 140	0.166076808944428
PF3D7_0824200	conserved Plasmodium protein, unknown function	PF3D7_0824200.iso1.exon2.amp2_seg1	IMRAS-005	NP	Day 0	-0.0232263532948718
PF3D7_0824200	conserved Plasmodium protein, unknown function	PF3D7_0824200.iso1.exon2.amp2_seg1	IMRAS-021	NP	Day 0	0.28499763888521
PF3D7_0824200	conserved Plasmodium protein, unknown function	PF3D7_0824200.iso1.exon2.amp2_seg1	IMRAS-021	NP	Day 140	0.225399519204343
PF3D7_0824200	conserved Plasmodium protein, unknown function	PF3D7_0824200.iso1.exon2.amp2_seg1	IMRAS-033	NP	Day 140	0.181666425093217
PF3D7_0824200	conserved Plasmodium protein, unknown function	PF3D7_0824200.iso1.exon2.amp2_seg1	IMRAS-033	NP	Day 0	0.155350901574039
PF3D7_0824200	conserved Plasmodium protein, unknown function	PF3D7_0824200.iso1.exon2.amp2_seg1	IMRAS-039	P	Day 0	0.825625031171869
PF3D7_0824200	conserved Plasmodium protein, unknown function	PF3D7_0824200.iso1.exon2.amp2_seg1	IMRAS-039	P	Day 140	0.979070284730057
PF3D7_0824200	conserved Plasmodium protein, unknown function	PF3D7_0824200.iso1.exon2.amp2_seg1	IMRAS-045	P	Day 140	0.253179095932307
PF3D7_0824200	conserved Plasmodium protein, unknown function	PF3D7_0824200.iso1.exon2.amp2_seg1	IMRAS-045	P	Day 0	0.180281483766866
PF3D7_0824200	conserved Plasmodium protein, unknown function	PF3D7_0824200.iso1.exon2.amp2_seg1	IMRAS-049	Mock	Day 0	0.0509055515931376
PF3D7_0824200	conserved Plasmodium protein, unknown function	PF3D7_0824200.iso1.exon2.amp2_seg1	IMRAS-049	Mock	Day 140	0.210042648032518
PF3D7_0824200	conserved Plasmodium protein, unknown function	PF3D7_0824200.iso1.exon2.amp2_seg1	IMRAS-054	Mock	Day 140	0.379161808040649
PF3D7_0824200	conserved Plasmodium protein, unknown function	PF3D7_0824200.iso1.exon2.amp2_seg1	IMRAS-054	Mock	Day 0	-0.134104944785998
PF3D7_0824200	conserved Plasmodium protein, unknown function	PF3D7_0824200.iso1.exon2.amp2_seg1	IMRAS-057	P	Day 0	0.650727619702115
PF3D7_0824200	conserved Plasmodium protein, unknown function	PF3D7_0824200.iso1.exon2.amp2_seg1	IMRAS-057	P	Day 140	0.679036771148455
PF3D7_0824200	conserved Plasmodium protein, unknown function	PF3D7_0824200.iso1.exon2.amp2_seg1	IMRAS-060	P	Day 140	0.942922951214605
PF3D7_0824200	conserved Plasmodium protein, unknown function	PF3D7_0824200.iso1.exon2.amp2_seg1	IMRAS-060	P	Day 0	0.840521841680948
PF3D7_0824200	conserved Plasmodium protein, unknown function	PF3D7_0824200.iso1.exon2.amp2_seg1	IMRAS-061	NP	Day 0	0.152131383513815
PF3D7_0824200	conserved Plasmodium protein, unknown function	PF3D7_0824200.iso1.exon2.amp2_seg1	IMRAS-061	NP	Day 140	0.139320386406384
PF3D7_0824200	conserved Plasmodium protein, unknown function	PF3D7_0824200.iso1.exon2.amp2_seg1	IMRAS-062	Mock	Day 140	0.317153471024819
PF3D7_0824200	conserved Plasmodium protein, unknown function	PF3D7_0824200.iso1.exon2.amp2_seg1	IMRAS-062	Mock	Day 0	0.215793414932735
PF3D7_0824200	conserved Plasmodium protein, unknown function	PF3D7_0824200.iso1.exon2.amp2_seg1	IMRAS-071	NP	Day 0	0.210286272490556
PF3D7_0824200	conserved Plasmodium protein, unknown function	PF3D7_0824200.iso1.exon2.amp2_seg1	IMRAS-071	NP	Day 140	0.28901567705115
PF3D7_0824200	conserved Plasmodium protein, unknown function	PF3D7_0824200.iso1.exon2.amp2_seg1	IMRAS-078	P	Day 140	2.52490519564139
PF3D7_0824200	conserved Plasmodium protein, unknown function	PF3D7_0824200.iso1.exon2.amp2_seg1	IMRAS-078	P	Day 0	2.64893286427285
PF3D7_1440400	conserved Plasmodium protein, unknown function	PF3D7_1440400.iso1.exon2.amp2_seg2	IMRAS-002	P	Day 0	0.644063199200966
PF3D7_1440400	conserved Plasmodium protein, unknown function	PF3D7_1440400.iso1.exon2.amp2_seg2	IMRAS-002	P	Day 140	0.874542930608293
PF3D7_1440400	conserved Plasmodium protein, unknown function	PF3D7_1440400.iso1.exon2.amp2_seg2	IMRAS-005	NP	Day 140	-0.158250921826145
PF3D7_1440400	conserved Plasmodium protein, unknown function	PF3D7_1440400.iso1.exon2.amp2_seg2	IMRAS-005	NP	Day 0	-0.213215674751494
PF3D7_1440400	conserved Plasmodium protein, unknown function	PF3D7_1440400.iso1.exon2.amp2_seg2	IMRAS-021	NP	Day 0	0.0065948316282114
PF3D7_1440400	conserved Plasmodium protein, unknown function	PF3D7_1440400.iso1.exon2.amp2_seg2	IMRAS-021	NP	Day 140	-0.0242357895027716
PF3D7_1440400	conserved Plasmodium protein, unknown function	PF3D7_1440400.iso1.exon2.amp2_seg2	IMRAS-033	NP	Day 140	0.0158696152767739
PF3D7_1440400	conserved Plasmodium protein, unknown function	PF3D7_1440400.iso1.exon2.amp2_seg2	IMRAS-033	NP	Day 0	-0.0632780443410645
PF3D7_1440400	conserved Plasmodium protein, unknown function	PF3D7_1440400.iso1.exon2.amp2_seg2	IMRAS-039	P	Day 0	-0.129319576456695
PF3D7_1440400	conserved Plasmodium protein, unknown function	PF3D7_1440400.iso1.exon2.amp2_seg2	IMRAS-039	P	Day 140	-0.108005664272788
PF3D7_1440400	conserved Plasmodium protein, unknown function	PF3D7_1440400.iso1.exon2.amp2_seg2	IMRAS-045	P	Day 140	-0.159244351098677
PF3D7_1440400	conserved Plasmodium protein, unknown function	PF3D7_1440400.iso1.exon2.amp2_seg2	IMRAS-045	P	Day 0	-0.214358847785437
PF3D7_1440400	conserved Plasmodium protein, unknown function	PF3D7_1440400.iso1.exon2.amp2_seg2	IMRAS-049	Mock	Day 0	-0.13674537231153
PF3D7_1440400	conserved Plasmodium protein, unknown function	PF3D7_1440400.iso1.exon2.amp2_seg2	IMRAS-049	Mock	Day 140	0.00343911250020312
PF3D7_1440400	conserved Plasmodium protein, unknown function	PF3D7_1440400.iso1.exon2.amp2_seg2	IMRAS-054	Mock	Day 140	0.178815970271822
PF3D7_1440400	conserved Plasmodium protein, unknown function	PF3D7_1440400.iso1.exon2.amp2_seg2	IMRAS-054	Mock	Day 0	-0.148911744602916
PF3D7_1440400	conserved Plasmodium protein, unknown function	PF3D7_1440400.iso1.exon2.amp2_seg2	IMRAS-057	P	Day 0	0.0147675871822788
PF3D7_1440400	conserved Plasmodium protein, unknown function	PF3D7_1440400.iso1.exon2.amp2_seg2	IMRAS-057	P	Day 140	0.0775216817900759
PF3D7_1440400	conserved Plasmodium protein, unknown function	PF3D7_1440400.iso1.exon2.amp2_seg2	IMRAS-060	P	Day 140	-0.0206427670453309
PF3D7_1440400	conserved Plasmodium protein, unknown function	PF3D7_1440400.iso1.exon2.amp2_seg2	IMRAS-060	P	Day 0	-0.085048926270689107
PF3D7_1440400	conserved Plasmodium protein, unknown function	PF3D7_1440400.iso1.exon2.amp2_seg2	IMRAS-061	NP	Day 0	-0.0285499382283785
PF3D7_1440400	conserved Plasmodium protein, unknown function	PF3D7_1440400.iso1.exon2.amp2_seg2	IMRAS-061	NP	Day 140	0.00939372464480748
PF3D7_1440400	conserved Plasmodium protein, unknown function	PF3D7_1440400.iso1.exon2.amp2_seg2	IMRAS-062	Mock	Day 140	0.443017551857043
PF3D7_1440400	conserved Plasmodium protein, unknown function	PF3D7_1440400.iso1.exon2.amp2_seg2	IMRAS-062	Mock	Day 0	0.494041963296688
PF3D7_1440400	conserved Plasmodium protein, unknown function	PF3D7_1440400.iso1.exon2.amp2_seg2	IMRAS-071	NP	Day 0	0.00143328577770774
PF3D7_1440400	conserved Plasmodium protein, unknown function	PF3D7_1440400.iso1.exon2.amp2_seg2	IMRAS-071	NP	Day 140	0.0280626874086707
PF3D7_1440400	conserved Plasmodium protein, unknown function	PF3D7_1440400.iso1.exon2.amp2_seg2	IMRAS-078	P	Day 140	-0.176040465005636
PF3D7_1440400	conserved Plasmodium protein, unknown function	PF3D7_1440400.iso1.exon2.amp2_seg2	IMRAS-078	P	Day 0	-0.136948652424614
PF3D7_0905900	beta subunit of coatomer complex, putative	PF3D7_0905900.iso1.exon1.amp1	IMRAS-002	P	Day 0	-0.0199913252466644
PF3D7_0905900	beta subunit of coatomer complex, putative	PF3D7_0905900.iso1.exon1.amp1	IMRAS-002	P	Day 140	-0.0724046087609675
PF3D7_0905900	beta subunit of coatomer complex, putative	PF3D7_0905900.iso1.exon1.amp1	IMRAS-005	NP	Day 140	0.111154688228353
PF3D7_0905900	beta subunit of coatomer complex, putative	PF3D7_0905900.iso1.exon1.amp1	IMRAS-005	NP	Day 0	0.134657088477153
PF3D7_0905900	beta subunit of coatomer complex, putative	PF3D7_0905900.iso1.exon1.amp1	IMRAS-021	NP	Day 0	0.212002419879949
PF3D7_0905900	beta subunit of coatomer complex, putative	PF3D7_0905900.iso1.exon1.amp1	IMRAS-021	NP	Day 140	0.0512918574880672
PF3D7_0905900	beta subunit of coatomer complex, putative	PF3D7_0905900.iso1.exon1.amp1	IMRAS-033	NP	Day 140	0.366084141742141
PF3D7_0905900	beta subunit of coatomer complex, putative	PF3D7_0905900.iso1.exon1.amp1	IMRAS-033	NP	Day 0	0.396071095461055
PF3D7_0905900	beta subunit of coatomer complex, putative	PF3D7_0905900.iso1.exon1.amp1	IMRAS-039	P	Day 0	0.0934627624607458
PF3D7_0905900	beta subunit of coatomer complex, putative	PF3D7_0905900.iso1.exon1.amp1	IMRAS-039	P	Day 140	-0.0257903827996522
PF3D7_0905900	beta subunit of coatomer complex, putative	PF3D7_0905900.iso1.exon1.amp1	IMRAS-045	P	Day 140	0.254748095587647
PF3D7_0905900	beta subunit of coatomer complex, putative	PF3D7_0905900.iso1.exon1.amp1	IMRAS-045	P	Day 0	0.0433757015049832
PF3D7_0905900	beta subunit of coatomer complex, putative	PF3D7_0905900.iso1.exon1.amp1	IMRAS-049	Mock	Day 0	-0.219322920413738
PF3D7_0905900	beta subunit of coatomer complex, putative	PF3D7_0905900.iso1.exon1.amp1	IMRAS-049	Mock	Day 140	-0.17650352271129
PF3D7_0905900	beta subunit of coatomer complex, putative	PF3D7_0905900.iso1.exon1.amp1	IMRAS-054	Mock	Day 140	0.00159051696758539
PF3D7_0905900	beta subunit of coatomer complex, putative	PF3D7_0905900.iso1.exon1.amp1	IMRAS-054	Mock	Day 0	-0.0905750769605422
PF3D7_0905900	beta subunit of coatomer complex, putative	PF3D7_0905900.iso1.exon1.amp1	IMRAS-057	P	Day 0	-0.0255626136331095
PF3D7_0905900	beta subunit of coatomer complex, putative	PF3D7_0905900.iso1.exon1.amp1	IMRAS-057	P	Day 140	0.032557605075004
PF3D7_0905900	beta subunit of coatomer complex, putative	PF3D7_0905900.iso1.exon1.amp1	IMRAS-060	P	Day 140	0.0269180887790341
PF3D7_0905900	beta subunit of coatomer complex, putative	PF3D7_0905900.iso1.exon1.amp1	IMRAS-060	P	Day 0	-0.00506199356275872
PF3D7_0905900	beta subunit of coatomer complex, putative	PF3D7_0905900.iso1.exon1.amp1	IMRAS-061	NP	Day 0	-0.0806602655865571
PF3D7_0905900	beta subunit of coatomer complex, putative	PF3D7_0905900.iso1.exon1.amp1	IMRAS-061	NP	Day 140	-0.0767090480031332
PF3D7_0905900	beta subunit of coatomer complex, putative	PF3D7_0905900.iso1.exon1.amp1	IMRAS-062	Mock	Day 140	-0.0258101033739084
PF3D7_0905900	beta subunit of coatomer complex, putative	PF3D7_0905900.iso1.exon1.amp1	IMRAS-062	Mock	Day 0	0.014209535402852
PF3D7_0905900	beta subunit of coatomer complex, putative	PF3D7_0905900.iso1.exon1.amp1	IMRAS-071	NP	Day 0	-0.0189735772001445
PF3D7_0905900	beta subunit of coatomer complex, putative	PF3D7_0905900.iso1.exon1.amp1	IMRAS-071	NP	Day 140	0.0267484581755522
PF3D7_0905900	beta subunit of coatomer complex, putative	PF3D7_0905900.iso1.exon1.amp1	IMRAS-078	P	Day 140	0.223224157621411
PF3D7_0905900	beta subunit of coatomer complex, putative	PF3D7_0905900.iso1.exon1.amp1	IMRAS-078	P	Day 0	0.191539452202511
PFC10_API0041	apicoplast ribosomal protein L2 (rpl2)	PFC10_API0041.iso1.exon1.amp1	IMRAS-002	P	Day 0	-0.484970253814588
PFC10_API0041	apicoplast ribosomal protein L2 (rpl2)	PFC10_API0041.iso1.exon1.amp1	IMRAS-002	P	Day 140	-0.445661514084925
PFC10_API0041	apicoplast ribosomal protein L2 (rpl2)	PFC10_API0041.iso1.exon1.amp1	IMRAS-005	NP	Day 140	-0.444806170567308
PFC10_API0041	apicoplast ribosomal protein L2 (rpl2)	PFC10_API0041.iso1.exon1.amp1	IMRAS-005	NP	Day 0	-0.38588504214685
PFC10_API0041	apicoplast ribosomal protein L2 (rpl2)	PFC10_API0041.iso1.exon1.amp1	IMRAS-021	NP	Day 0	-0.373965443279724
PFC10_API0041	apicoplast ribosomal protein L2 (rpl2)	PFC10_API0041.iso1.exon1.amp1	IMRAS-021	NP	Day 140	-0.594945111252837
PFC10_API0041	apicoplast ribosomal protein L2 (rpl2)	PFC10_API0041.iso1.exon1.amp1	IMRAS-033	NP	Day 140	-0.596847207568372
PFC10_API0041	apicoplast ribosomal protein L2 (rpl2)	PFC10_API0041.iso1.exon1.amp1	IMRAS-033	NP	Day 0	-0.629223642906618
PFC10_API0041	apicoplast ribosomal protein L2 (rpl2)	PFC10_API0041.iso1.exon1.amp1	IMRAS-039	P	Day 0	-0.53032164532312
PFC10_API0041	apicoplast ribosomal protein L2 (rpl2)	PFC10_API0041.iso1.exon1.amp1	IMRAS-039	P	Day 140	-0.67109536737258
PFC10_API0041	apicoplast ribosomal protein L2 (rpl2)	PFC10_API0041.iso1.exon1.amp1	IMRAS-045	P	Day 140	-0.419356630561298
PFC10_API0041	apicoplast ribosomal protein L2 (rpl2)	PFC10_API0041.iso1.exon1.amp1	IMRAS-045	P	Day 0	-0.821789535867513
PFC10_API0041	apicoplast ribosomal protein L2 (rpl2)	PFC10_API0041.iso1.exon1.amp1	IMRAS-049	Mock	Day 0	-0.922361309400156
PFC10_API0041	apicoplast ribosomal protein L2 (rpl2)	PFC10_API0041.iso1.exon1.amp1	IMRAS-049	Mock	Day 140	-0.886643195421762
PFC10_API0041	apicoplast ribosomal protein L2 (rpl2)	PFC10_API0041.iso1.exon1.amp1	IMRAS-054	Mock	Day 140	-0.776457117649233
PFC10_API0041	apicoplast ribosomal protein L2 (rpl2)	PFC10_API0041.iso1.exon1.amp1	IMRAS-054	Mock	Day 0	-0.963546487772197
PFC10_API0041	apicoplast ribosomal protein L2 (rpl2)	PFC10_API0041.iso1.exon1.amp1	IMRAS-057	P	Day 0	-0.610633031849988
PFC10_API0041	apicoplast ribosomal protein L2 (rpl2)	PFC10_API0041.iso1.exon1.amp1	IMRAS-057	P	Day 140	-0.547188695586396
PFC10_API0041	apicoplast ribosomal protein L2 (rpl2)	PFC10_API0041.iso1.exon1.amp1	IMRAS-060	P	Day 140	-0.472027320817869
PFC10_API0041	apicoplast ribosomal protein L2 (rpl2)	PFC10_API0041.iso1.exon1.amp1	IMRAS-060	P	Day 0	-0.554951867544252
PFC10_API0041	apicoplast ribosomal protein L2 (rpl2)	PFC10_API0041.iso1.exon1.amp1	IMRAS-061	NP	Day 0	-0.436434989968122
PFC10_API0041	apicoplast ribosomal protein L2 (rpl2)	PFC10_API0041.iso1.exon1.amp1	IMRAS-061	NP	Day 140	-0.485779324363873
PFC10_API0041	apicoplast ribosomal protein L2 (rpl2)	PFC10_API0041.iso1.exon1.amp1	IMRAS-062	Mock	Day 140	-0.308819208968968
PFC10_API0041	apicoplast ribosomal protein L2 (rpl2)	PFC10_API0041.iso1.exon1.amp1	IMRAS-062	Mock	Day 0	-0.330894881850606
PFC10_API0041	apicoplast ribosomal protein L2 (rpl2)	PFC10_API0041.iso1.exon1.amp1	IMRAS-071	NP	Day 0	-0.794177975654042
PFC10_API0041	apicoplast ribosomal protein L2 (rpl2)	PFC10_API0041.iso1.exon1.amp1	IMRAS-071	NP	Day 140	-0.781901328627965
PFC10_API0041	apicoplast ribosomal protein L2 (rpl2)	PFC10_API0041.iso1.exon1.amp1	IMRAS-078	P	Day 140	-0.00134417822014221
PFC10_API0041	apicoplast ribosomal protein L2 (rpl2)	PFC10_API0041.iso1.exon1.amp1	IMRAS-078	P	Day 0	0.0209849751880622
PFC10_API0030	apicoplast ribosomal protein S12 (rps12)	PFC10_API0030.iso1.exon1.amp1	IMRAS-002	P	Day 0	-0.0555145719693133
PFC10_API0030	apicoplast ribosomal protein S12 (rps12)	PFC10_API0030.iso1.exon1.amp1	IMRAS-002	P	Day 140	0.0901438619132957
PFC10_API0030	apicoplast ribosomal protein S12 (rps12)	PFC10_API0030.iso1.exon1.amp1	IMRAS-005	NP	Day 140	0.114945022207303
PFC10_API0030	apicoplast ribosomal protein S12 (rps12)	PFC10_API0030.iso1.exon1.amp1	IMRAS-005	NP	Day 0	0.102046069295849
PFC10_API0030	apicoplast ribosomal protein S12 (rps12)	PFC10_API0030.iso1.exon1.amp1	IMRAS-021	NP	Day 0	0.136881784889233
PFC10_API0030	apicoplast ribosomal protein S12 (rps12)	PFC10_API0030.iso1.exon1.amp1	IMRAS-021	NP	Day 140	0.0407412730347261
PFC10_API0030	apicoplast ribosomal protein S12 (rps12)	PFC10_API0030.iso1.exon1.amp1	IMRAS-033	NP	Day 140	0.1697937410175
PFC10_API0030	apicoplast ribosomal protein S12 (rps12)	PFC10_API0030.iso1.exon1.amp1	IMRAS-033	NP	Day 0	0.0745388559859403
PFC10_API0030	apicoplast ribosomal protein S12 (rps12)	PFC10_API0030.iso1.exon1.amp1	IMRAS-039	P	Day 0	0.212668862871917
PFC10_API0030	apicoplast ribosomal protein S12 (rps12)	PFC10_API0030.iso1.exon1.amp1	IMRAS-039	P	Day 140	0.112582864009369
PFC10_API0030	apicoplast ribosomal protein S12 (rps12)	PFC10_API0030.iso1.exon1.amp1	IMRAS-045	P	Day 140	0.189661109121726
PFC10_API0030	apicoplast ribosomal protein S12 (rps12)	PFC10_API0030.iso1.exon1.amp1	IMRAS-045	P	Day 0	0.0296574202572035
PFC10_API0030	apicoplast ribosomal protein S12 (rps12)	PFC10_API0030.iso1.exon1.amp1	IMRAS-049	Mock	Day 0	0.0145710271222388
PFC10_API0030	apicoplast ribosomal protein S12 (rps12)	PFC10_API0030.iso1.exon1.amp1	IMRAS-049	Mock	Day 140	-0.00229725704894257
PFC10_API0030	apicoplast ribosomal protein S12 (rps12)	PFC10_API0030.iso1.exon1.amp1	IMRAS-054	Mock	Day 140	0.14728088229395
PFC10_API0030	apicoplast ribosomal protein S12 (rps12)	PFC10_API0030.iso1.exon1.amp1	IMRAS-054	Mock	Day 0	0.133199898426025
PFC10_API0030	apicoplast ribosomal protein S12 (rps12)	PFC10_API0030.iso1.exon1.amp1	IMRAS-057	P	Day 0	0.0384973437267409
PFC10_API0030	apicoplast ribosomal protein S12 (rps12)	PFC10_API0030.iso1.exon1.amp1	IMRAS-057	P	Day 140	0.0539281819576694
PFC10_API0030	apicoplast ribosomal protein S12 (rps12)	PFC10_API0030.iso1.exon1.amp1	IMRAS-060	P	Day 140	0.130620162100358
PFC10_API0030	apicoplast ribosomal protein S12 (rps12)	PFC10_API0030.iso1.exon1.amp1	IMRAS-060	P	Day 0	0.100862360938551
PFC10_API0030	apicoplast ribosomal protein S12 (rps12)	PFC10_API0030.iso1.exon1.amp1	IMRAS-061	NP	Day 0	0.00408580559180471
PFC10_API0030	apicoplast ribosomal protein S12 (rps12)	PFC10_API0030.iso1.exon1.amp1	IMRAS-061	NP	Day 140	-0.0321533274077819
PFC10_API0030	apicoplast ribosomal protein S12 (rps12)	PFC10_API0030.iso1.exon1.amp1	IMRAS-062	Mock	Day 140	-0.00371975837994398
PFC10_API0030	apicoplast ribosomal protein S12 (rps12)	PFC10_API0030.iso1.exon1.amp1	IMRAS-062	Mock	Day 0	0.0422150687930287
PFC10_API0030	apicoplast ribosomal protein S12 (rps12)	PFC10_API0030.iso1.exon1.amp1	IMRAS-071	NP	Day 0	0.0217812898167917
PFC10_API0030	apicoplast ribosomal protein S12 (rps12)	PFC10_API0030.iso1.exon1.amp1	IMRAS-071	NP	Day 140	0.0386966503531596
PFC10_API0030	apicoplast ribosomal protein S12 (rps12)	PFC10_API0030.iso1.exon1.amp1	IMRAS-078	P	Day 140	0.290687125400151
PFC10_API0030	apicoplast ribosomal protein S12 (rps12)	PFC10_API0030.iso1.exon1.amp1	IMRAS-078	P	Day 0	0.136898012639978
PF3D7_1401900	conserved Plasmodium protein, unknown function	PF3D7_1401900.iso1.exon4.amp1	IMRAS-002	P	Day 0	0.299172985192218
PF3D7_1401900	conserved Plasmodium protein, unknown function	PF3D7_1401900.iso1.exon4.amp1	IMRAS-002	P	Day 140	0.166790751441745
PF3D7_1401900	conserved Plasmodium protein, unknown function	PF3D7_1401900.iso1.exon4.amp1	IMRAS-005	NP	Day 140	0.240397040484824
PF3D7_1401900	conserved Plasmodium protein, unknown function	PF3D7_1401900.iso1.exon4.amp1	IMRAS-005	NP	Day 0	0.18034784595155
PF3D7_1401900	conserved Plasmodium protein, unknown function	PF3D7_1401900.iso1.exon4.amp1	IMRAS-021	NP	Day 0	0.229152785067519
PF3D7_1401900	conserved Plasmodium protein, unknown function	PF3D7_1401900.iso1.exon4.amp1	IMRAS-021	NP	Day 140	0.0966083740361121
PF3D7_1401900	conserved Plasmodium protein, unknown function	PF3D7_1401900.iso1.exon4.amp1	IMRAS-033	NP	Day 140	0.256138174554774
PF3D7_1401900	conserved Plasmodium protein, unknown function	PF3D7_1401900.iso1.exon4.amp1	IMRAS-033	NP	Day 0	0.176864426942831
PF3D7_1401900	conserved Plasmodium protein, unknown function	PF3D7_1401900.iso1.exon4.amp1	IMRAS-039	P	Day 0	0.36298841347312
PF3D7_1401900	conserved Plasmodium protein, unknown function	PF3D7_1401900.iso1.exon4.amp1	IMRAS-039	P	Day 140	0.282609553207909
PF3D7_1401900	conserved Plasmodium protein, unknown function	PF3D7_1401900.iso1.exon4.amp1	IMRAS-045	P	Day 140	0.421649796893725
PF3D7_1401900	conserved Plasmodium protein, unknown function	PF3D7_1401900.iso1.exon4.amp1	IMRAS-045	P	Day 0	0.252268614062171
PF3D7_1401900	conserved Plasmodium protein, unknown function	PF3D7_1401900.iso1.exon4.amp1	IMRAS-049	Mock	Day 0	0.141303409313846
PF3D7_1401900	conserved Plasmodium protein, unknown function	PF3D7_1401900.iso1.exon4.amp1	IMRAS-049	Mock	Day 140	0.114417414838018
PF3D7_1401900	conserved Plasmodium protein, unknown function	PF3D7_1401900.iso1.exon4.amp1	IMRAS-054	Mock	Day 140	0.235504259825953
PF3D7_1401900	conserved Plasmodium protein, unknown function	PF3D7_1401900.iso1.exon4.amp1	IMRAS-054	Mock	Day 0	0.0854334794952969
PF3D7_1401900	conserved Plasmodium protein, unknown function	PF3D7_1401900.iso1.exon4.amp1	IMRAS-057	P	Day 0	0.0805121621755429
PF3D7_1401900	conserved Plasmodium protein, unknown function	PF3D7_1401900.iso1.exon4.amp1	IMRAS-057	P	Day 140	0.17958777841382
PF3D7_1401900	conserved Plasmodium protein, unknown function	PF3D7_1401900.iso1.exon4.amp1	IMRAS-060	P	Day 140	0.083682024645789
PF3D7_1401900	conserved Plasmodium protein, unknown function	PF3D7_1401900.iso1.exon4.amp1	IMRAS-060	P	Day 0	0.125702357914454
PF3D7_1401900	conserved Plasmodium protein, unknown function	PF3D7_1401900.iso1.exon4.amp1	IMRAS-061	NP	Day 0	0.0908019709941534
PF3D7_1401900	conserved Plasmodium protein, unknown function	PF3D7_1401900.iso1.exon4.amp1	IMRAS-061	NP	Day 140	0.0725440512589106
PF3D7_1401900	conserved Plasmodium protein, unknown function	PF3D7_1401900.iso1.exon4.amp1	IMRAS-062	Mock	Day 140	0.0645670066940021
PF3D7_1401900	conserved Plasmodium protein, unknown function	PF3D7_1401900.iso1.exon4.amp1	IMRAS-062	Mock	Day 0	0.0324862015696752
PF3D7_1401900	conserved Plasmodium protein, unknown function	PF3D7_1401900.iso1.exon4.amp1	IMRAS-071	NP	Day 0	0.194350231510079
PF3D7_1401900	conserved Plasmodium protein, unknown function	PF3D7_1401900.iso1.exon4.amp1	IMRAS-071	NP	Day 140	0.214856415814094
PF3D7_1401900	conserved Plasmodium protein, unknown function	PF3D7_1401900.iso1.exon4.amp1	IMRAS-078	P	Day 140	0.297263108103923
PF3D7_1401900	conserved Plasmodium protein, unknown function	PF3D7_1401900.iso1.exon4.amp1	IMRAS-078	P	Day 0	0.282034735865361
PF3D7_1203600	cytochrome c1 heme lyase, putative	PF3D7_1203600.iso1.exon1.amp1	IMRAS-002	P	Day 0	0.200427504754794
PF3D7_1203600	cytochrome c1 heme lyase, putative	PF3D7_1203600.iso1.exon1.amp1	IMRAS-002	P	Day 140	0.108835705909179
PF3D7_1203600	cytochrome c1 heme lyase, putative	PF3D7_1203600.iso1.exon1.amp1	IMRAS-005	NP	Day 140	0.401523619809543
PF3D7_1203600	cytochrome c1 heme lyase, putative	PF3D7_1203600.iso1.exon1.amp1	IMRAS-005	NP	Day 0	0.40231700337389
PF3D7_1203600	cytochrome c1 heme lyase, putative	PF3D7_1203600.iso1.exon1.amp1	IMRAS-021	NP	Day 0	0.109268701242122
PF3D7_1203600	cytochrome c1 heme lyase, putative	PF3D7_1203600.iso1.exon1.amp1	IMRAS-021	NP	Day 140	-0.027869061457757
PF3D7_1203600	cytochrome c1 heme lyase, putative	PF3D7_1203600.iso1.exon1.amp1	IMRAS-033	NP	Day 140	0.229364560309252
PF3D7_1203600	cytochrome c1 heme lyase, putative	PF3D7_1203600.iso1.exon1.amp1	IMRAS-033	NP	Day 0	0.147533092041092
PF3D7_1203600	cytochrome c1 heme lyase, putative	PF3D7_1203600.iso1.exon1.amp1	IMRAS-039	P	Day 0	0.273811391789884
PF3D7_1203600	cytochrome c1 heme lyase, putative	PF3D7_1203600.iso1.exon1.amp1	IMRAS-039	P	Day 140	0.156301964765099
PF3D7_1203600	cytochrome c1 heme lyase, putative	PF3D7_1203600.iso1.exon1.amp1	IMRAS-045	P	Day 140	0.270861952988183
PF3D7_1203600	cytochrome c1 heme lyase, putative	PF3D7_1203600.iso1.exon1.amp1	IMRAS-045	P	Day 0	0.178786045644564
PF3D7_1203600	cytochrome c1 heme lyase, putative	PF3D7_1203600.iso1.exon1.amp1	IMRAS-049	Mock	Day 0	-0.0533844639409935
PF3D7_1203600	cytochrome c1 heme lyase, putative	PF3D7_1203600.iso1.exon1.amp1	IMRAS-049	Mock	Day 140	-0.0060381658033215
PF3D7_1203600	cytochrome c1 heme lyase, putative	PF3D7_1203600.iso1.exon1.amp1	IMRAS-054	Mock	Day 140	0.280172278893929
PF3D7_1203600	cytochrome c1 heme lyase, putative	PF3D7_1203600.iso1.exon1.amp1	IMRAS-054	Mock	Day 0	0.0858415391899676
PF3D7_1203600	cytochrome c1 heme lyase, putative	PF3D7_1203600.iso1.exon1.amp1	IMRAS-057	P	Day 0	0.16605692202554
PF3D7_1203600	cytochrome c1 heme lyase, putative	PF3D7_1203600.iso1.exon1.amp1	IMRAS-057	P	Day 140	0.202529055914152
PF3D7_1203600	cytochrome c1 heme lyase, putative	PF3D7_1203600.iso1.exon1.amp1	IMRAS-060	P	Day 140	0.117231856038734
PF3D7_1203600	cytochrome c1 heme lyase, putative	PF3D7_1203600.iso1.exon1.amp1	IMRAS-060	P	Day 0	0.134121415924481
PF3D7_1203600	cytochrome c1 heme lyase, putative	PF3D7_1203600.iso1.exon1.amp1	IMRAS-061	NP	Day 0	0.0710351841765746
PF3D7_1203600	cytochrome c1 heme lyase, putative	PF3D7_1203600.iso1.exon1.amp1	IMRAS-061	NP	Day 140	0.0835769912342474
PF3D7_1203600	cytochrome c1 heme lyase, putative	PF3D7_1203600.iso1.exon1.amp1	IMRAS-062	Mock	Day 140	-0.0416765088329285
PF3D7_1203600	cytochrome c1 heme lyase, putative	PF3D7_1203600.iso1.exon1.amp1	IMRAS-062	Mock	Day 0	-0.0550192060552952
PF3D7_1203600	cytochrome c1 heme lyase, putative	PF3D7_1203600.iso1.exon1.amp1	IMRAS-071	NP	Day 0	0.206815273983048
PF3D7_1203600	cytochrome c1 heme lyase, putative	PF3D7_1203600.iso1.exon1.amp1	IMRAS-071	NP	Day 140	0.149414006565021
PF3D7_1203600	cytochrome c1 heme lyase, putative	PF3D7_1203600.iso1.exon1.amp1	IMRAS-078	P	Day 140	0.216108270834507
PF3D7_1203600	cytochrome c1 heme lyase, putative	PF3D7_1203600.iso1.exon1.amp1	IMRAS-078	P	Day 0	0.077928064584091
PF3D7_1114800	glycerol-3-phosphate dehydrogenase, putative	PF3D7_1114800.iso1.exon2.amp1	IMRAS-002	P	Day 0	0.0670654090225575
PF3D7_1114800	glycerol-3-phosphate dehydrogenase, putative	PF3D7_1114800.iso1.exon2.amp1	IMRAS-002	P	Day 140	-0.0290099608906953
PF3D7_1114800	glycerol-3-phosphate dehydrogenase, putative	PF3D7_1114800.iso1.exon2.amp1	IMRAS-005	NP	Day 140	0.11919727855836
PF3D7_1114800	glycerol-3-phosphate dehydrogenase, putative	PF3D7_1114800.iso1.exon2.amp1	IMRAS-005	NP	Day 0	0.120129440132727
PF3D7_1114800	glycerol-3-phosphate dehydrogenase, putative	PF3D7_1114800.iso1.exon2.amp1	IMRAS-021	NP	Day 0	0.0462171487985614
PF3D7_1114800	glycerol-3-phosphate dehydrogenase, putative	PF3D7_1114800.iso1.exon2.amp1	IMRAS-021	NP	Day 140	-0.00432053481466887
PF3D7_1114800	glycerol-3-phosphate dehydrogenase, putative	PF3D7_1114800.iso1.exon2.amp1	IMRAS-033	NP	Day 140	0.226709496222616
PF3D7_1114800	glycerol-3-phosphate dehydrogenase, putative	PF3D7_1114800.iso1.exon2.amp1	IMRAS-033	NP	Day 0	0.101820433450206
PF3D7_1114800	glycerol-3-phosphate dehydrogenase, putative	PF3D7_1114800.iso1.exon2.amp1	IMRAS-039	P	Day 0	0.232188526405356
PF3D7_1114800	glycerol-3-phosphate dehydrogenase, putative	PF3D7_1114800.iso1.exon2.amp1	IMRAS-039	P	Day 140	0.0933886178071024
PF3D7_1114800	glycerol-3-phosphate dehydrogenase, putative	PF3D7_1114800.iso1.exon2.amp1	IMRAS-045	P	Day 140	0.108396669919186
PF3D7_1114800	glycerol-3-phosphate dehydrogenase, putative	PF3D7_1114800.iso1.exon2.amp1	IMRAS-045	P	Day 0	0.131522531141037
PF3D7_1114800	glycerol-3-phosphate dehydrogenase, putative	PF3D7_1114800.iso1.exon2.amp1	IMRAS-049	Mock	Day 0	-0.0762441360634281
PF3D7_1114800	glycerol-3-phosphate dehydrogenase, putative	PF3D7_1114800.iso1.exon2.amp1	IMRAS-049	Mock	Day 140	-0.042512326105923
PF3D7_1114800	glycerol-3-phosphate dehydrogenase, putative	PF3D7_1114800.iso1.exon2.amp1	IMRAS-054	Mock	Day 140	0.127568415231428
PF3D7_1114800	glycerol-3-phosphate dehydrogenase, putative	PF3D7_1114800.iso1.exon2.amp1	IMRAS-054	Mock	Day 0	-0.0667963636619504
PF3D7_1114800	glycerol-3-phosphate dehydrogenase, putative	PF3D7_1114800.iso1.exon2.amp1	IMRAS-057	P	Day 0	0.133373421595678
PF3D7_1114800	glycerol-3-phosphate dehydrogenase, putative	PF3D7_1114800.iso1.exon2.amp1	IMRAS-057	P	Day 140	0.193957089094445
PF3D7_1114800	glycerol-3-phosphate dehydrogenase, putative	PF3D7_1114800.iso1.exon2.amp1	IMRAS-060	P	Day 140	0.0841566734544426
PF3D7_1114800	glycerol-3-phosphate dehydrogenase, putative	PF3D7_1114800.iso1.exon2.amp1	IMRAS-060	P	Day 0	0.105270086303694
PF3D7_1114800	glycerol-3-phosphate dehydrogenase, putative	PF3D7_1114800.iso1.exon2.amp1	IMRAS-061	NP	Day 0	0.0407793638689018
PF3D7_1114800	glycerol-3-phosphate dehydrogenase, putative	PF3D7_1114800.iso1.exon2.amp1	IMRAS-061	NP	Day 140	0.0626004417772386
PF3D7_1114800	glycerol-3-phosphate dehydrogenase, putative	PF3D7_1114800.iso1.exon2.amp1	IMRAS-062	Mock	Day 140	-0.00177860185715772
PF3D7_1114800	glycerol-3-phosphate dehydrogenase, putative	PF3D7_1114800.iso1.exon2.amp1	IMRAS-062	Mock	Day 0	-0.0732245671886904
PF3D7_1114800	glycerol-3-phosphate dehydrogenase, putative	PF3D7_1114800.iso1.exon2.amp1	IMRAS-071	NP	Day 0	0.0226840321479376
PF3D7_1114800	glycerol-3-phosphate dehydrogenase, putative	PF3D7_1114800.iso1.exon2.amp1	IMRAS-071	NP	Day 140	0.0364128721091319
PF3D7_1114800	glycerol-3-phosphate dehydrogenase, putative	PF3D7_1114800.iso1.exon2.amp1	IMRAS-078	P	Day 140	0.14517901215803
PF3D7_1114800	glycerol-3-phosphate dehydrogenase, putative	PF3D7_1114800.iso1.exon2.amp1	IMRAS-078	P	Day 0	0.097137227486888
PF3D7_0716500	conserved Plasmodium protein, unknown function	PF3D7_0716500.iso1.exon10.amp1	IMRAS-002	P	Day 0	0.0842918231331549
PF3D7_0716500	conserved Plasmodium protein, unknown function	PF3D7_0716500.iso1.exon10.amp1	IMRAS-002	P	Day 140	0.0772137267359536
PF3D7_0716500	conserved Plasmodium protein, unknown function	PF3D7_0716500.iso1.exon10.amp1	IMRAS-005	NP	Day 140	0.185582179713812
PF3D7_0716500	conserved Plasmodium protein, unknown function	PF3D7_0716500.iso1.exon10.amp1	IMRAS-005	NP	Day 0	0.152064134386624
PF3D7_0716500	conserved Plasmodium protein, unknown function	PF3D7_0716500.iso1.exon10.amp1	IMRAS-021	NP	Day 0	0.102056112586887
PF3D7_0716500	conserved Plasmodium protein, unknown function	PF3D7_0716500.iso1.exon10.amp1	IMRAS-021	NP	Day 140	0.062125663399339
PF3D7_0716500	conserved Plasmodium protein, unknown function	PF3D7_0716500.iso1.exon10.amp1	IMRAS-033	NP	Day 140	0.342518863993021
PF3D7_0716500	conserved Plasmodium protein, unknown function	PF3D7_0716500.iso1.exon10.amp1	IMRAS-033	NP	Day 0	0.175173558340587
PF3D7_0716500	conserved Plasmodium protein, unknown function	PF3D7_0716500.iso1.exon10.amp1	IMRAS-039	P	Day 0	0.279734110673148
PF3D7_0716500	conserved Plasmodium protein, unknown function	PF3D7_0716500.iso1.exon10.amp1	IMRAS-039	P	Day 140	0.14097853231346
PF3D7_0716500	conserved Plasmodium protein, unknown function	PF3D7_0716500.iso1.exon10.amp1	IMRAS-045	P	Day 140	0.272411849331579
PF3D7_0716500	conserved Plasmodium protein, unknown function	PF3D7_0716500.iso1.exon10.amp1	IMRAS-045	P	Day 0	0.215490305320968
PF3D7_0716500	conserved Plasmodium protein, unknown function	PF3D7_0716500.iso1.exon10.amp1	IMRAS-049	Mock	Day 0	-0.0803253128752441
PF3D7_0716500	conserved Plasmodium protein, unknown function	PF3D7_0716500.iso1.exon10.amp1	IMRAS-049	Mock	Day 140	-0.0505133255805212
PF3D7_0716500	conserved Plasmodium protein, unknown function	PF3D7_0716500.iso1.exon10.amp1	IMRAS-054	Mock	Day 140	0.116050925489146
PF3D7_0716500	conserved Plasmodium protein, unknown function	PF3D7_0716500.iso1.exon10.amp1	IMRAS-054	Mock	Day 0	0.0337065270651724
PF3D7_0716500	conserved Plasmodium protein, unknown function	PF3D7_0716500.iso1.exon10.amp1	IMRAS-057	P	Day 0	0.158762673705329
PF3D7_0716500	conserved Plasmodium protein, unknown function	PF3D7_0716500.iso1.exon10.amp1	IMRAS-057	P	Day 140	0.202900597260756
PF3D7_0716500	conserved Plasmodium protein, unknown function	PF3D7_0716500.iso1.exon10.amp1	IMRAS-060	P	Day 140	0.176079162895482
PF3D7_0716500	conserved Plasmodium protein, unknown function	PF3D7_0716500.iso1.exon10.amp1	IMRAS-060	P	Day 0	0.258699825146474
PF3D7_0716500	conserved Plasmodium protein, unknown function	PF3D7_0716500.iso1.exon10.amp1	IMRAS-061	NP	Day 0	0.258087993806539
PF3D7_0716500	conserved Plasmodium protein, unknown function	PF3D7_0716500.iso1.exon10.amp1	IMRAS-061	NP	Day 140	0.279490314689072
PF3D7_0716500	conserved Plasmodium protein, unknown function	PF3D7_0716500.iso1.exon10.amp1	IMRAS-062	Mock	Day 140	0.137084696000876
PF3D7_0716500	conserved Plasmodium protein, unknown function	PF3D7_0716500.iso1.exon10.amp1	IMRAS-062	Mock	Day 0	0.0905533108486303
PF3D7_0716500	conserved Plasmodium protein, unknown function	PF3D7_0716500.iso1.exon10.amp1	IMRAS-071	NP	Day 0	0.200546354399147
PF3D7_0716500	conserved Plasmodium protein, unknown function	PF3D7_0716500.iso1.exon10.amp1	IMRAS-071	NP	Day 140	0.215649640308612
PF3D7_0716500	conserved Plasmodium protein, unknown function	PF3D7_0716500.iso1.exon10.amp1	IMRAS-078	P	Day 140	0.21764981770578
PF3D7_0716500	conserved Plasmodium protein, unknown function	PF3D7_0716500.iso1.exon10.amp1	IMRAS-078	P	Day 0	0.124820786172602
PF3D7_0509200	leucine-rich repeat protein	PF3D7_0509200.iso1.exon2.amp1	IMRAS-002	P	Day 0	0.0654398369735159
PF3D7_0509200	leucine-rich repeat protein	PF3D7_0509200.iso1.exon2.amp1	IMRAS-002	P	Day 140	-0.0523190859054008
PF3D7_0509200	leucine-rich repeat protein	PF3D7_0509200.iso1.exon2.amp1	IMRAS-005	NP	Day 140	-0.16283272810955501
PF3D7_0509200	leucine-rich repeat protein	PF3D7_0509200.iso1.exon2.amp1	IMRAS-005	NP	Day 0	-0.283534249348898
PF3D7_0509200	leucine-rich repeat protein	PF3D7_0509200.iso1.exon2.amp1	IMRAS-021	NP	Day 0	-0.102074481321663
PF3D7_0509200	leucine-rich repeat protein	PF3D7_0509200.iso1.exon2.amp1	IMRAS-021	NP	Day 140	-0.123239533568766
PF3D7_0509200	leucine-rich repeat protein	PF3D7_0509200.iso1.exon2.amp1	IMRAS-033	NP	Day 140	0.121479803237373
PF3D7_0509200	leucine-rich repeat protein	PF3D7_0509200.iso1.exon2.amp1	IMRAS-033	NP	Day 0	-0.021608219316823
PF3D7_0509200	leucine-rich repeat protein	PF3D7_0509200.iso1.exon2.amp1	IMRAS-039	P	Day 0	0.00964116815839056
PF3D7_0509200	leucine-rich repeat protein	PF3D7_0509200.iso1.exon2.amp1	IMRAS-039	P	Day 140	-0.0920973244889804
PF3D7_0509200	leucine-rich repeat protein	PF3D7_0509200.iso1.exon2.amp1	IMRAS-045	P	Day 140	-0.0199375176322309
PF3D7_0509200	leucine-rich repeat protein	PF3D7_0509200.iso1.exon2.amp1	IMRAS-045	P	Day 0	-0.0410956903021553
PF3D7_0509200	leucine-rich repeat protein	PF3D7_0509200.iso1.exon2.amp1	IMRAS-049	Mock	Day 0	-0.159481016483156
PF3D7_0509200	leucine-rich repeat protein	PF3D7_0509200.iso1.exon2.amp1	IMRAS-049	Mock	Day 140	-0.111668413978078
PF3D7_0509200	leucine-rich repeat protein	PF3D7_0509200.iso1.exon2.amp1	IMRAS-054	Mock	Day 140	-0.175455721931051
PF3D7_0509200	leucine-rich repeat protein	PF3D7_0509200.iso1.exon2.amp1	IMRAS-054	Mock	Day 0	-0.166299642214808
PF3D7_0509200	leucine-rich repeat protein	PF3D7_0509200.iso1.exon2.amp1	IMRAS-057	P	Day 0	-0.149436504489271
PF3D7_0509200	leucine-rich repeat protein	PF3D7_0509200.iso1.exon2.amp1	IMRAS-057	P	Day 140	-0.0845230330294644
PF3D7_0509200	leucine-rich repeat protein	PF3D7_0509200.iso1.exon2.amp1	IMRAS-060	P	Day 140	-0.0723354536655361
PF3D7_0509200	leucine-rich repeat protein	PF3D7_0509200.iso1.exon2.amp1	IMRAS-060	P	Day 0	-0.10060447607111
PF3D7_0509200	leucine-rich repeat protein	PF3D7_0509200.iso1.exon2.amp1	IMRAS-061	NP	Day 0	-0.0712703065563112
PF3D7_0509200	leucine-rich repeat protein	PF3D7_0509200.iso1.exon2.amp1	IMRAS-061	NP	Day 140	-0.0147093229641051
PF3D7_0509200	leucine-rich repeat protein	PF3D7_0509200.iso1.exon2.amp1	IMRAS-062	Mock	Day 140	-0.127662227276966
PF3D7_0509200	leucine-rich repeat protein	PF3D7_0509200.iso1.exon2.amp1	IMRAS-062	Mock	Day 0	-0.140990313263062
PF3D7_0509200	leucine-rich repeat protein	PF3D7_0509200.iso1.exon2.amp1	IMRAS-071	NP	Day 0	-0.063904815812478
PF3D7_0509200	leucine-rich repeat protein	PF3D7_0509200.iso1.exon2.amp1	IMRAS-071	NP	Day 140	-0.0241006833202011
PF3D7_0509200	leucine-rich repeat protein	PF3D7_0509200.iso1.exon2.amp1	IMRAS-078	P	Day 140	0.00469548733435055
PF3D7_0509200	leucine-rich repeat protein	PF3D7_0509200.iso1.exon2.amp1	IMRAS-078	P	Day 0	-0.095815035603243
PF3D7_1416400	conserved Plasmodium protein, unknown function	PF3D7_1416400.iso1.exon4.amp1	IMRAS-002	P	Day 0	-0.050805648846648
PF3D7_1416400	conserved Plasmodium protein, unknown function	PF3D7_1416400.iso1.exon4.amp1	IMRAS-002	P	Day 140	-0.13845050793431
PF3D7_1416400	conserved Plasmodium protein, unknown function	PF3D7_1416400.iso1.exon4.amp1	IMRAS-005	NP	Day 140	-0.0434336445123549
PF3D7_1416400	conserved Plasmodium protein, unknown function	PF3D7_1416400.iso1.exon4.amp1	IMRAS-005	NP	Day 0	-0.0385030075442039
PF3D7_1416400	conserved Plasmodium protein, unknown function	PF3D7_1416400.iso1.exon4.amp1	IMRAS-021	NP	Day 0	-0.0816045128245477
PF3D7_1416400	conserved Plasmodium protein, unknown function	PF3D7_1416400.iso1.exon4.amp1	IMRAS-021	NP	Day 140	-0.072592300252083
PF3D7_1416400	conserved Plasmodium protein, unknown function	PF3D7_1416400.iso1.exon4.amp1	IMRAS-033	NP	Day 140	0.0751861509634377
PF3D7_1416400	conserved Plasmodium protein, unknown function	PF3D7_1416400.iso1.exon4.amp1	IMRAS-033	NP	Day 0	-0.0808030888805931
PF3D7_1416400	conserved Plasmodium protein, unknown function	PF3D7_1416400.iso1.exon4.amp1	IMRAS-039	P	Day 0	0.0649667080797585
PF3D7_1416400	conserved Plasmodium protein, unknown function	PF3D7_1416400.iso1.exon4.amp1	IMRAS-039	P	Day 140	-0.0754933458448281
PF3D7_1416400	conserved Plasmodium protein, unknown function	PF3D7_1416400.iso1.exon4.amp1	IMRAS-045	P	Day 140	-0.11500852439033
PF3D7_1416400	conserved Plasmodium protein, unknown function	PF3D7_1416400.iso1.exon4.amp1	IMRAS-045	P	Day 0	-0.0914249864088337
PF3D7_1416400	conserved Plasmodium protein, unknown function	PF3D7_1416400.iso1.exon4.amp1	IMRAS-049	Mock	Day 0	-0.13315373405281
PF3D7_1416400	conserved Plasmodium protein, unknown function	PF3D7_1416400.iso1.exon4.amp1	IMRAS-049	Mock	Day 140	-0.137001451250997
PF3D7_1416400	conserved Plasmodium protein, unknown function	PF3D7_1416400.iso1.exon4.amp1	IMRAS-054	Mock	Day 140	0.0139564088454875
PF3D7_1416400	conserved Plasmodium protein, unknown function	PF3D7_1416400.iso1.exon4.amp1	IMRAS-054	Mock	Day 0	-0.332463673922787
PF3D7_1416400	conserved Plasmodium protein, unknown function	PF3D7_1416400.iso1.exon4.amp1	IMRAS-057	P	Day 0	0.0089843917081911
PF3D7_1416400	conserved Plasmodium protein, unknown function	PF3D7_1416400.iso1.exon4.amp1	IMRAS-057	P	Day 140	0.0289997856618154
PF3D7_1416400	conserved Plasmodium protein, unknown function	PF3D7_1416400.iso1.exon4.amp1	IMRAS-060	P	Day 140	0.0426330739847032
PF3D7_1416400	conserved Plasmodium protein, unknown function	PF3D7_1416400.iso1.exon4.amp1	IMRAS-060	P	Day 0	-0.00943418974179799
PF3D7_1416400	conserved Plasmodium protein, unknown function	PF3D7_1416400.iso1.exon4.amp1	IMRAS-061	NP	Day 0	-0.00774634421488685
PF3D7_1416400	conserved Plasmodium protein, unknown function	PF3D7_1416400.iso1.exon4.amp1	IMRAS-061	NP	Day 140	0.0356444684473818
PF3D7_1416400	conserved Plasmodium protein, unknown function	PF3D7_1416400.iso1.exon4.amp1	IMRAS-062	Mock	Day 140	0.147867032929511
PF3D7_1416400	conserved Plasmodium protein, unknown function	PF3D7_1416400.iso1.exon4.amp1	IMRAS-062	Mock	Day 0	0.124176049572997
PF3D7_1416400	conserved Plasmodium protein, unknown function	PF3D7_1416400.iso1.exon4.amp1	IMRAS-071	NP	Day 0	-0.0270076529095178
PF3D7_1416400	conserved Plasmodium protein, unknown function	PF3D7_1416400.iso1.exon4.amp1	IMRAS-071	NP	Day 140	-0.0674789831371605
PF3D7_1416400	conserved Plasmodium protein, unknown function	PF3D7_1416400.iso1.exon4.amp1	IMRAS-078	P	Day 140	-0.0385829448283808
PF3D7_1416400	conserved Plasmodium protein, unknown function	PF3D7_1416400.iso1.exon4.amp1	IMRAS-078	P	Day 0	-0.0976595213105558
PF3D7_0314100	vesicle transport v-SNARE protein, putative	PF3D7_0314100.iso1.exon9.amp1	IMRAS-002	P	Day 0	0.0551017931981246
PF3D7_0314100	vesicle transport v-SNARE protein, putative	PF3D7_0314100.iso1.exon9.amp1	IMRAS-002	P	Day 140	0.05633208423993
PF3D7_0314100	vesicle transport v-SNARE protein, putative	PF3D7_0314100.iso1.exon9.amp1	IMRAS-005	NP	Day 140	0.106878625368648
PF3D7_0314100	vesicle transport v-SNARE protein, putative	PF3D7_0314100.iso1.exon9.amp1	IMRAS-005	NP	Day 0	0.160826021501956
PF3D7_0314100	vesicle transport v-SNARE protein, putative	PF3D7_0314100.iso1.exon9.amp1	IMRAS-021	NP	Day 0	0.0641436962908095
PF3D7_0314100	vesicle transport v-SNARE protein, putative	PF3D7_0314100.iso1.exon9.amp1	IMRAS-021	NP	Day 140	0.113719080961268
PF3D7_0314100	vesicle transport v-SNARE protein, putative	PF3D7_0314100.iso1.exon9.amp1	IMRAS-033	NP	Day 140	0.195480384681149
PF3D7_0314100	vesicle transport v-SNARE protein, putative	PF3D7_0314100.iso1.exon9.amp1	IMRAS-033	NP	Day 0	0.0707407669222242
PF3D7_0314100	vesicle transport v-SNARE protein, putative	PF3D7_0314100.iso1.exon9.amp1	IMRAS-039	P	Day 0	0.258245388876549
PF3D7_0314100	vesicle transport v-SNARE protein, putative	PF3D7_0314100.iso1.exon9.amp1	IMRAS-039	P	Day 140	0.106162042590009
PF3D7_0314100	vesicle transport v-SNARE protein, putative	PF3D7_0314100.iso1.exon9.amp1	IMRAS-045	P	Day 140	0.157450894232731
PF3D7_0314100	vesicle transport v-SNARE protein, putative	PF3D7_0314100.iso1.exon9.amp1	IMRAS-045	P	Day 0	0.122695032703165
PF3D7_0314100	vesicle transport v-SNARE protein, putative	PF3D7_0314100.iso1.exon9.amp1	IMRAS-049	Mock	Day 0	0.0783429596110921
PF3D7_0314100	vesicle transport v-SNARE protein, putative	PF3D7_0314100.iso1.exon9.amp1	IMRAS-049	Mock	Day 140	0.0561365355898662
PF3D7_0314100	vesicle transport v-SNARE protein, putative	PF3D7_0314100.iso1.exon9.amp1	IMRAS-054	Mock	Day 140	0.173798813979598
PF3D7_0314100	vesicle transport v-SNARE protein, putative	PF3D7_0314100.iso1.exon9.amp1	IMRAS-054	Mock	Day 0	-0.00683272870571372
PF3D7_0314100	vesicle transport v-SNARE protein, putative	PF3D7_0314100.iso1.exon9.amp1	IMRAS-057	P	Day 0	0.0852168787072127
PF3D7_0314100	vesicle transport v-SNARE protein, putative	PF3D7_0314100.iso1.exon9.amp1	IMRAS-057	P	Day 140	0.124268472781681
PF3D7_0314100	vesicle transport v-SNARE protein, putative	PF3D7_0314100.iso1.exon9.amp1	IMRAS-060	P	Day 140	0.0431214196069973
PF3D7_0314100	vesicle transport v-SNARE protein, putative	PF3D7_0314100.iso1.exon9.amp1	IMRAS-060	P	Day 0	-0.0448971221298891
PF3D7_0314100	vesicle transport v-SNARE protein, putative	PF3D7_0314100.iso1.exon9.amp1	IMRAS-061	NP	Day 0	0.0224597453133963
PF3D7_0314100	vesicle transport v-SNARE protein, putative	PF3D7_0314100.iso1.exon9.amp1	IMRAS-061	NP	Day 140	0.0390789249614976
PF3D7_0314100	vesicle transport v-SNARE protein, putative	PF3D7_0314100.iso1.exon9.amp1	IMRAS-062	Mock	Day 140	-0.0210278399143107
PF3D7_0314100	vesicle transport v-SNARE protein, putative	PF3D7_0314100.iso1.exon9.amp1	IMRAS-062	Mock	Day 0	-0.006165889709008
PF3D7_0314100	vesicle transport v-SNARE protein, putative	PF3D7_0314100.iso1.exon9.amp1	IMRAS-071	NP	Day 0	0.167358618022426
PF3D7_0314100	vesicle transport v-SNARE protein, putative	PF3D7_0314100.iso1.exon9.amp1	IMRAS-071	NP	Day 140	0.124211789918057
PF3D7_0314100	vesicle transport v-SNARE protein, putative	PF3D7_0314100.iso1.exon9.amp1	IMRAS-078	P	Day 140	0.119434160296262
PF3D7_0314100	vesicle transport v-SNARE protein, putative	PF3D7_0314100.iso1.exon9.amp1	IMRAS-078	P	Day 0	0.0559729893144478
PF3D7_1117000	conserved Plasmodium membrane protein, unknown function	PF3D7_1117000.iso1.exon6.amp1	IMRAS-002	P	Day 0	0.192009490243187
PF3D7_1117000	conserved Plasmodium membrane protein, unknown function	PF3D7_1117000.iso1.exon6.amp1	IMRAS-002	P	Day 140	0.124873916000951
PF3D7_1117000	conserved Plasmodium membrane protein, unknown function	PF3D7_1117000.iso1.exon6.amp1	IMRAS-005	NP	Day 140	0.162418626215095
PF3D7_1117000	conserved Plasmodium membrane protein, unknown function	PF3D7_1117000.iso1.exon6.amp1	IMRAS-005	NP	Day 0	0.218354168531294
PF3D7_1117000	conserved Plasmodium membrane protein, unknown function	PF3D7_1117000.iso1.exon6.amp1	IMRAS-021	NP	Day 0	0.0898936539243138
PF3D7_1117000	conserved Plasmodium membrane protein, unknown function	PF3D7_1117000.iso1.exon6.amp1	IMRAS-021	NP	Day 140	0.0988898702273655
PF3D7_1117000	conserved Plasmodium membrane protein, unknown function	PF3D7_1117000.iso1.exon6.amp1	IMRAS-033	NP	Day 140	0.301631606621759
PF3D7_1117000	conserved Plasmodium membrane protein, unknown function	PF3D7_1117000.iso1.exon6.amp1	IMRAS-033	NP	Day 0	0.127642244610184
PF3D7_1117000	conserved Plasmodium membrane protein, unknown function	PF3D7_1117000.iso1.exon6.amp1	IMRAS-039	P	Day 0	0.128844174865989
PF3D7_1117000	conserved Plasmodium membrane protein, unknown function	PF3D7_1117000.iso1.exon6.amp1	IMRAS-039	P	Day 140	0.0225818635615678
PF3D7_1117000	conserved Plasmodium membrane protein, unknown function	PF3D7_1117000.iso1.exon6.amp1	IMRAS-045	P	Day 140	0.229437007058459
PF3D7_1117000	conserved Plasmodium membrane protein, unknown function	PF3D7_1117000.iso1.exon6.amp1	IMRAS-045	P	Day 0	0.0799489839226393
PF3D7_1117000	conserved Plasmodium membrane protein, unknown function	PF3D7_1117000.iso1.exon6.amp1	IMRAS-049	Mock	Day 0	0.0484635919624612
PF3D7_1117000	conserved Plasmodium membrane protein, unknown function	PF3D7_1117000.iso1.exon6.amp1	IMRAS-049	Mock	Day 140	0.0308010236827343
PF3D7_1117000	conserved Plasmodium membrane protein, unknown function	PF3D7_1117000.iso1.exon6.amp1	IMRAS-054	Mock	Day 140	0.181449587361133
PF3D7_1117000	conserved Plasmodium membrane protein, unknown function	PF3D7_1117000.iso1.exon6.amp1	IMRAS-054	Mock	Day 0	5.4458190878392e-4
PF3D7_1117000	conserved Plasmodium membrane protein, unknown function	PF3D7_1117000.iso1.exon6.amp1	IMRAS-057	P	Day 0	0.0440608393172432
PF3D7_1117000	conserved Plasmodium membrane protein, unknown function	PF3D7_1117000.iso1.exon6.amp1	IMRAS-057	P	Day 140	0.0362109244263014
PF3D7_1117000	conserved Plasmodium membrane protein, unknown function	PF3D7_1117000.iso1.exon6.amp1	IMRAS-060	P	Day 140	0.0822571405389603
PF3D7_1117000	conserved Plasmodium membrane protein, unknown function	PF3D7_1117000.iso1.exon6.amp1	IMRAS-060	P	Day 0	0.0475108933668125
PF3D7_1117000	conserved Plasmodium membrane protein, unknown function	PF3D7_1117000.iso1.exon6.amp1	IMRAS-061	NP	Day 0	3.2033215117029
PF3D7_1117000	conserved Plasmodium membrane protein, unknown function	PF3D7_1117000.iso1.exon6.amp1	IMRAS-061	NP	Day 140	3.77249045599431
PF3D7_1117000	conserved Plasmodium membrane protein, unknown function	PF3D7_1117000.iso1.exon6.amp1	IMRAS-062	Mock	Day 140	0.183155782932651
PF3D7_1117000	conserved Plasmodium membrane protein, unknown function	PF3D7_1117000.iso1.exon6.amp1	IMRAS-062	Mock	Day 0	0.123323644797305
PF3D7_1117000	conserved Plasmodium membrane protein, unknown function	PF3D7_1117000.iso1.exon6.amp1	IMRAS-071	NP	Day 0	0.213847751462504
PF3D7_1117000	conserved Plasmodium membrane protein, unknown function	PF3D7_1117000.iso1.exon6.amp1	IMRAS-071	NP	Day 140	0.134315059252648
PF3D7_1117000	conserved Plasmodium membrane protein, unknown function	PF3D7_1117000.iso1.exon6.amp1	IMRAS-078	P	Day 140	0.309964567689459
PF3D7_1117000	conserved Plasmodium membrane protein, unknown function	PF3D7_1117000.iso1.exon6.amp1	IMRAS-078	P	Day 0	0.339963468429662
PF3D7_1015700	tubulin binding cofactor c, putative	PF3D7_1015700.iso1.exon10.amp1	IMRAS-002	P	Day 0	-0.0286457905572028
PF3D7_1015700	tubulin binding cofactor c, putative	PF3D7_1015700.iso1.exon10.amp1	IMRAS-002	P	Day 140	-0.0079249665469483
PF3D7_1015700	tubulin binding cofactor c, putative	PF3D7_1015700.iso1.exon10.amp1	IMRAS-005	NP	Day 140	-0.0203835602241842
PF3D7_1015700	tubulin binding cofactor c, putative	PF3D7_1015700.iso1.exon10.amp1	IMRAS-005	NP	Day 0	-0.0488832848226579
PF3D7_1015700	tubulin binding cofactor c, putative	PF3D7_1015700.iso1.exon10.amp1	IMRAS-021	NP	Day 0	-0.0309713602067223
PF3D7_1015700	tubulin binding cofactor c, putative	PF3D7_1015700.iso1.exon10.amp1	IMRAS-021	NP	Day 140	-0.03227951028917
PF3D7_1015700	tubulin binding cofactor c, putative	PF3D7_1015700.iso1.exon10.amp1	IMRAS-033	NP	Day 140	0.100604719718575
PF3D7_1015700	tubulin binding cofactor c, putative	PF3D7_1015700.iso1.exon10.amp1	IMRAS-033	NP	Day 0	-0.0645487415337787
PF3D7_1015700	tubulin binding cofactor c, putative	PF3D7_1015700.iso1.exon10.amp1	IMRAS-039	P	Day 0	0.0756632912112618
PF3D7_1015700	tubulin binding cofactor c, putative	PF3D7_1015700.iso1.exon10.amp1	IMRAS-039	P	Day 140	0.00855124596358614
PF3D7_1015700	tubulin binding cofactor c, putative	PF3D7_1015700.iso1.exon10.amp1	IMRAS-045	P	Day 140	-0.0034332270231836
PF3D7_1015700	tubulin binding cofactor c, putative	PF3D7_1015700.iso1.exon10.amp1	IMRAS-045	P	Day 0	-0.0951774827302856
PF3D7_1015700	tubulin binding cofactor c, putative	PF3D7_1015700.iso1.exon10.amp1	IMRAS-049	Mock	Day 0	-0.0308813634291809
PF3D7_1015700	tubulin binding cofactor c, putative	PF3D7_1015700.iso1.exon10.amp1	IMRAS-049	Mock	Day 140	-0.00978879995886395
PF3D7_1015700	tubulin binding cofactor c, putative	PF3D7_1015700.iso1.exon10.amp1	IMRAS-054	Mock	Day 140	0.0997146973144147
PF3D7_1015700	tubulin binding cofactor c, putative	PF3D7_1015700.iso1.exon10.amp1	IMRAS-054	Mock	Day 0	-0.133629827034005
PF3D7_1015700	tubulin binding cofactor c, putative	PF3D7_1015700.iso1.exon10.amp1	IMRAS-057	P	Day 0	-0.00360825140330334
PF3D7_1015700	tubulin binding cofactor c, putative	PF3D7_1015700.iso1.exon10.amp1	IMRAS-057	P	Day 140	0.0961425551142145
PF3D7_1015700	tubulin binding cofactor c, putative	PF3D7_1015700.iso1.exon10.amp1	IMRAS-060	P	Day 140	0.0926737564842988
PF3D7_1015700	tubulin binding cofactor c, putative	PF3D7_1015700.iso1.exon10.amp1	IMRAS-060	P	Day 0	0.0038980789662606
PF3D7_1015700	tubulin binding cofactor c, putative	PF3D7_1015700.iso1.exon10.amp1	IMRAS-061	NP	Day 0	0.0743197348466165
PF3D7_1015700	tubulin binding cofactor c, putative	PF3D7_1015700.iso1.exon10.amp1	IMRAS-061	NP	Day 140	0.231873141792835
PF3D7_1015700	tubulin binding cofactor c, putative	PF3D7_1015700.iso1.exon10.amp1	IMRAS-062	Mock	Day 140	-0.043957450084168
PF3D7_1015700	tubulin binding cofactor c, putative	PF3D7_1015700.iso1.exon10.amp1	IMRAS-062	Mock	Day 0	-0.0889435654934658
PF3D7_1015700	tubulin binding cofactor c, putative	PF3D7_1015700.iso1.exon10.amp1	IMRAS-071	NP	Day 0	-0.00418723868384241
PF3D7_1015700	tubulin binding cofactor c, putative	PF3D7_1015700.iso1.exon10.amp1	IMRAS-071	NP	Day 140	-0.0269978333925138
PF3D7_1015700	tubulin binding cofactor c, putative	PF3D7_1015700.iso1.exon10.amp1	IMRAS-078	P	Day 140	0.440784896728317
PF3D7_1015700	tubulin binding cofactor c, putative	PF3D7_1015700.iso1.exon10.amp1	IMRAS-078	P	Day 0	0.313836108660857
PF3D7_1316800	sec20 homolog, putative	PF3D7_1316800.iso1.exon7.amp1	IMRAS-002	P	Day 0	-0.0709255940497666
PF3D7_1316800	sec20 homolog, putative	PF3D7_1316800.iso1.exon7.amp1	IMRAS-002	P	Day 140	-0.100946054386053
PF3D7_1316800	sec20 homolog, putative	PF3D7_1316800.iso1.exon7.amp1	IMRAS-005	NP	Day 140	7.6843557248551e-4
PF3D7_1316800	sec20 homolog, putative	PF3D7_1316800.iso1.exon7.amp1	IMRAS-005	NP	Day 0	-0.00351373178832759
PF3D7_1316800	sec20 homolog, putative	PF3D7_1316800.iso1.exon7.amp1	IMRAS-021	NP	Day 0	-0.014219709875789001
PF3D7_1316800	sec20 homolog, putative	PF3D7_1316800.iso1.exon7.amp1	IMRAS-021	NP	Day 140	-0.0261468972678482
PF3D7_1316800	sec20 homolog, putative	PF3D7_1316800.iso1.exon7.amp1	IMRAS-033	NP	Day 140	0.11413600481419
PF3D7_1316800	sec20 homolog, putative	PF3D7_1316800.iso1.exon7.amp1	IMRAS-033	NP	Day 0	-0.0158025976356182
PF3D7_1316800	sec20 homolog, putative	PF3D7_1316800.iso1.exon7.amp1	IMRAS-039	P	Day 0	0.0931703341551149
PF3D7_1316800	sec20 homolog, putative	PF3D7_1316800.iso1.exon7.amp1	IMRAS-039	P	Day 140	-0.00330117612482894
PF3D7_1316800	sec20 homolog, putative	PF3D7_1316800.iso1.exon7.amp1	IMRAS-045	P	Day 140	0.0175128666211801
PF3D7_1316800	sec20 homolog, putative	PF3D7_1316800.iso1.exon7.amp1	IMRAS-045	P	Day 0	-0.0875437906451868
PF3D7_1316800	sec20 homolog, putative	PF3D7_1316800.iso1.exon7.amp1	IMRAS-049	Mock	Day 0	0.0471691144948263
PF3D7_1316800	sec20 homolog, putative	PF3D7_1316800.iso1.exon7.amp1	IMRAS-049	Mock	Day 140	0.0275673833930945
PF3D7_1316800	sec20 homolog, putative	PF3D7_1316800.iso1.exon7.amp1	IMRAS-054	Mock	Day 140	0.0480274386312693
PF3D7_1316800	sec20 homolog, putative	PF3D7_1316800.iso1.exon7.amp1	IMRAS-054	Mock	Day 0	-0.107269902112199
PF3D7_1316800	sec20 homolog, putative	PF3D7_1316800.iso1.exon7.amp1	IMRAS-057	P	Day 0	-0.0513675146170378
PF3D7_1316800	sec20 homolog, putative	PF3D7_1316800.iso1.exon7.amp1	IMRAS-057	P	Day 140	0.020066660891807
PF3D7_1316800	sec20 homolog, putative	PF3D7_1316800.iso1.exon7.amp1	IMRAS-060	P	Day 140	-0.0321710671947208
PF3D7_1316800	sec20 homolog, putative	PF3D7_1316800.iso1.exon7.amp1	IMRAS-060	P	Day 0	-0.0948539520185285
PF3D7_1316800	sec20 homolog, putative	PF3D7_1316800.iso1.exon7.amp1	IMRAS-061	NP	Day 0	-0.0710793096617603
PF3D7_1316800	sec20 homolog, putative	PF3D7_1316800.iso1.exon7.amp1	IMRAS-061	NP	Day 140	-0.0154835917750944
PF3D7_1316800	sec20 homolog, putative	PF3D7_1316800.iso1.exon7.amp1	IMRAS-062	Mock	Day 140	-0.0906450537702135
PF3D7_1316800	sec20 homolog, putative	PF3D7_1316800.iso1.exon7.amp1	IMRAS-062	Mock	Day 0	-0.102590279552386
PF3D7_1316800	sec20 homolog, putative	PF3D7_1316800.iso1.exon7.amp1	IMRAS-071	NP	Day 0	-0.0581665449094473
PF3D7_1316800	sec20 homolog, putative	PF3D7_1316800.iso1.exon7.amp1	IMRAS-071	NP	Day 140	0.00313590095360183
PF3D7_1316800	sec20 homolog, putative	PF3D7_1316800.iso1.exon7.amp1	IMRAS-078	P	Day 140	-4.478159416088e-4
PF3D7_1316800	sec20 homolog, putative	PF3D7_1316800.iso1.exon7.amp1	IMRAS-078	P	Day 0	-0.0209852043233578
PF3D7_0514600	ribose 5-phosphate epimerase, putative	PF3D7_0514600.iso1.exon3.amp1	IMRAS-002	P	Day 0	0.434201363089759
PF3D7_0514600	ribose 5-phosphate epimerase, putative	PF3D7_0514600.iso1.exon3.amp1	IMRAS-002	P	Day 140	0.21707682017983
PF3D7_0514600	ribose 5-phosphate epimerase, putative	PF3D7_0514600.iso1.exon3.amp1	IMRAS-005	NP	Day 140	0.0140229708750823
PF3D7_0514600	ribose 5-phosphate epimerase, putative	PF3D7_0514600.iso1.exon3.amp1	IMRAS-005	NP	Day 0	0.0514098415147615
PF3D7_0514600	ribose 5-phosphate epimerase, putative	PF3D7_0514600.iso1.exon3.amp1	IMRAS-021	NP	Day 0	0.156336510788375
PF3D7_0514600	ribose 5-phosphate epimerase, putative	PF3D7_0514600.iso1.exon3.amp1	IMRAS-021	NP	Day 140	0.0885062929348575
PF3D7_0514600	ribose 5-phosphate epimerase, putative	PF3D7_0514600.iso1.exon3.amp1	IMRAS-033	NP	Day 140	0.144696697661258
PF3D7_0514600	ribose 5-phosphate epimerase, putative	PF3D7_0514600.iso1.exon3.amp1	IMRAS-033	NP	Day 0	0.0403284179864905
PF3D7_0514600	ribose 5-phosphate epimerase, putative	PF3D7_0514600.iso1.exon3.amp1	IMRAS-039	P	Day 0	0.169216670076439
PF3D7_0514600	ribose 5-phosphate epimerase, putative	PF3D7_0514600.iso1.exon3.amp1	IMRAS-039	P	Day 140	0.0881233015944609
PF3D7_0514600	ribose 5-phosphate epimerase, putative	PF3D7_0514600.iso1.exon3.amp1	IMRAS-045	P	Day 140	0.237129984041388
PF3D7_0514600	ribose 5-phosphate epimerase, putative	PF3D7_0514600.iso1.exon3.amp1	IMRAS-045	P	Day 0	0.0217227694981812
PF3D7_0514600	ribose 5-phosphate epimerase, putative	PF3D7_0514600.iso1.exon3.amp1	IMRAS-049	Mock	Day 0	0.0242525960126052
PF3D7_0514600	ribose 5-phosphate epimerase, putative	PF3D7_0514600.iso1.exon3.amp1	IMRAS-049	Mock	Day 140	-0.0155781136701698
PF3D7_0514600	ribose 5-phosphate epimerase, putative	PF3D7_0514600.iso1.exon3.amp1	IMRAS-054	Mock	Day 140	0.0730155757544413
PF3D7_0514600	ribose 5-phosphate epimerase, putative	PF3D7_0514600.iso1.exon3.amp1	IMRAS-054	Mock	Day 0	0.0349750163387643
PF3D7_0514600	ribose 5-phosphate epimerase, putative	PF3D7_0514600.iso1.exon3.amp1	IMRAS-057	P	Day 0	0.0367414232883849
PF3D7_0514600	ribose 5-phosphate epimerase, putative	PF3D7_0514600.iso1.exon3.amp1	IMRAS-057	P	Day 140	0.111264031724815
PF3D7_0514600	ribose 5-phosphate epimerase, putative	PF3D7_0514600.iso1.exon3.amp1	IMRAS-060	P	Day 140	0.139096520983731
PF3D7_0514600	ribose 5-phosphate epimerase, putative	PF3D7_0514600.iso1.exon3.amp1	IMRAS-060	P	Day 0	0.110494236675034
PF3D7_0514600	ribose 5-phosphate epimerase, putative	PF3D7_0514600.iso1.exon3.amp1	IMRAS-061	NP	Day 0	0.101855856350362
PF3D7_0514600	ribose 5-phosphate epimerase, putative	PF3D7_0514600.iso1.exon3.amp1	IMRAS-061	NP	Day 140	0.0694805387210806
PF3D7_0514600	ribose 5-phosphate epimerase, putative	PF3D7_0514600.iso1.exon3.amp1	IMRAS-062	Mock	Day 140	0.120885844656748
PF3D7_0514600	ribose 5-phosphate epimerase, putative	PF3D7_0514600.iso1.exon3.amp1	IMRAS-062	Mock	Day 0	0.102280837749301
PF3D7_0514600	ribose 5-phosphate epimerase, putative	PF3D7_0514600.iso1.exon3.amp1	IMRAS-071	NP	Day 0	-0.112508789438927
PF3D7_0514600	ribose 5-phosphate epimerase, putative	PF3D7_0514600.iso1.exon3.amp1	IMRAS-071	NP	Day 140	-0.0549018308408655
PF3D7_0514600	ribose 5-phosphate epimerase, putative	PF3D7_0514600.iso1.exon3.amp1	IMRAS-078	P	Day 140	0.059019252836686
PF3D7_0514600	ribose 5-phosphate epimerase, putative	PF3D7_0514600.iso1.exon3.amp1	IMRAS-078	P	Day 0	0.122445978984699
PF3D7_1231400	amino acid transporter, putative	PF3D7_1231400.iso1.exon2.amp1	IMRAS-002	P	Day 0	-0.0315421879181006
PF3D7_1231400	amino acid transporter, putative	PF3D7_1231400.iso1.exon2.amp1	IMRAS-002	P	Day 140	-0.105758344866862
PF3D7_1231400	amino acid transporter, putative	PF3D7_1231400.iso1.exon2.amp1	IMRAS-005	NP	Day 140	-0.0466055659972344
PF3D7_1231400	amino acid transporter, putative	PF3D7_1231400.iso1.exon2.amp1	IMRAS-005	NP	Day 0	-0.0846808335083367
PF3D7_1231400	amino acid transporter, putative	PF3D7_1231400.iso1.exon2.amp1	IMRAS-021	NP	Day 0	0.137940125839659
PF3D7_1231400	amino acid transporter, putative	PF3D7_1231400.iso1.exon2.amp1	IMRAS-021	NP	Day 140	0.0617658442078266
PF3D7_1231400	amino acid transporter, putative	PF3D7_1231400.iso1.exon2.amp1	IMRAS-033	NP	Day 140	0.119692076811727
PF3D7_1231400	amino acid transporter, putative	PF3D7_1231400.iso1.exon2.amp1	IMRAS-033	NP	Day 0	0.0194058688916066
PF3D7_1231400	amino acid transporter, putative	PF3D7_1231400.iso1.exon2.amp1	IMRAS-039	P	Day 0	0.0976963254467105
PF3D7_1231400	amino acid transporter, putative	PF3D7_1231400.iso1.exon2.amp1	IMRAS-039	P	Day 140	-0.010592551833291
PF3D7_1231400	amino acid transporter, putative	PF3D7_1231400.iso1.exon2.amp1	IMRAS-045	P	Day 140	0.142273366329235
PF3D7_1231400	amino acid transporter, putative	PF3D7_1231400.iso1.exon2.amp1	IMRAS-045	P	Day 0	-0.0992188431306325
PF3D7_1231400	amino acid transporter, putative	PF3D7_1231400.iso1.exon2.amp1	IMRAS-049	Mock	Day 0	-0.116939863228399
PF3D7_1231400	amino acid transporter, putative	PF3D7_1231400.iso1.exon2.amp1	IMRAS-049	Mock	Day 140	-0.114927340320415
PF3D7_1231400	amino acid transporter, putative	PF3D7_1231400.iso1.exon2.amp1	IMRAS-054	Mock	Day 140	0.0856304121132201
PF3D7_1231400	amino acid transporter, putative	PF3D7_1231400.iso1.exon2.amp1	IMRAS-054	Mock	Day 0	-0.0758957002969662
PF3D7_1231400	amino acid transporter, putative	PF3D7_1231400.iso1.exon2.amp1	IMRAS-057	P	Day 0	-0.0144901261236239
PF3D7_1231400	amino acid transporter, putative	PF3D7_1231400.iso1.exon2.amp1	IMRAS-057	P	Day 140	0.042037060727413
PF3D7_1231400	amino acid transporter, putative	PF3D7_1231400.iso1.exon2.amp1	IMRAS-060	P	Day 140	0.0716450956133823
PF3D7_1231400	amino acid transporter, putative	PF3D7_1231400.iso1.exon2.amp1	IMRAS-060	P	Day 0	0.00861173201923471
PF3D7_1231400	amino acid transporter, putative	PF3D7_1231400.iso1.exon2.amp1	IMRAS-061	NP	Day 0	0.0418393896630196
PF3D7_1231400	amino acid transporter, putative	PF3D7_1231400.iso1.exon2.amp1	IMRAS-061	NP	Day 140	-0.0105354367306241
PF3D7_1231400	amino acid transporter, putative	PF3D7_1231400.iso1.exon2.amp1	IMRAS-062	Mock	Day 140	-0.0129062701432705
PF3D7_1231400	amino acid transporter, putative	PF3D7_1231400.iso1.exon2.amp1	IMRAS-062	Mock	Day 0	-0.019518849744502
PF3D7_1231400	amino acid transporter, putative	PF3D7_1231400.iso1.exon2.amp1	IMRAS-071	NP	Day 0	1.42412072326415
PF3D7_1231400	amino acid transporter, putative	PF3D7_1231400.iso1.exon2.amp1	IMRAS-071	NP	Day 140	1.18106707679614
PF3D7_1231400	amino acid transporter, putative	PF3D7_1231400.iso1.exon2.amp1	IMRAS-078	P	Day 140	0.116545054685853
PF3D7_1231400	amino acid transporter, putative	PF3D7_1231400.iso1.exon2.amp1	IMRAS-078	P	Day 0	0.0922914474625767
PF3D7_0926200	conserved Plasmodium protein, unknown function	PF3D7_0926200.iso1.exon1.amp1	IMRAS-002	P	Day 0	0.380738337348296
PF3D7_0926200	conserved Plasmodium protein, unknown function	PF3D7_0926200.iso1.exon1.amp1	IMRAS-002	P	Day 140	0.406317440377306
PF3D7_0926200	conserved Plasmodium protein, unknown function	PF3D7_0926200.iso1.exon1.amp1	IMRAS-005	NP	Day 140	0.401523619809543
PF3D7_0926200	conserved Plasmodium protein, unknown function	PF3D7_0926200.iso1.exon1.amp1	IMRAS-005	NP	Day 0	0.380681406603729
PF3D7_0926200	conserved Plasmodium protein, unknown function	PF3D7_0926200.iso1.exon1.amp1	IMRAS-021	NP	Day 0	0.720549702544382
PF3D7_0926200	conserved Plasmodium protein, unknown function	PF3D7_0926200.iso1.exon1.amp1	IMRAS-021	NP	Day 140	0.716392050109981
PF3D7_0926200	conserved Plasmodium protein, unknown function	PF3D7_0926200.iso1.exon1.amp1	IMRAS-033	NP	Day 140	1.42053751090576
PF3D7_0926200	conserved Plasmodium protein, unknown function	PF3D7_0926200.iso1.exon1.amp1	IMRAS-033	NP	Day 0	1.43056155011113
PF3D7_0926200	conserved Plasmodium protein, unknown function	PF3D7_0926200.iso1.exon1.amp1	IMRAS-039	P	Day 0	0.156957310522275
PF3D7_0926200	conserved Plasmodium protein, unknown function	PF3D7_0926200.iso1.exon1.amp1	IMRAS-039	P	Day 140	0.0654500141522263
PF3D7_0926200	conserved Plasmodium protein, unknown function	PF3D7_0926200.iso1.exon1.amp1	IMRAS-045	P	Day 140	0.984324509221928
PF3D7_0926200	conserved Plasmodium protein, unknown function	PF3D7_0926200.iso1.exon1.amp1	IMRAS-045	P	Day 0	0.753082261907462
PF3D7_0926200	conserved Plasmodium protein, unknown function	PF3D7_0926200.iso1.exon1.amp1	IMRAS-049	Mock	Day 0	0.276452032707116
PF3D7_0926200	conserved Plasmodium protein, unknown function	PF3D7_0926200.iso1.exon1.amp1	IMRAS-049	Mock	Day 140	0.288371512896722
PF3D7_0926200	conserved Plasmodium protein, unknown function	PF3D7_0926200.iso1.exon1.amp1	IMRAS-054	Mock	Day 140	1.36320539401624
PF3D7_0926200	conserved Plasmodium protein, unknown function	PF3D7_0926200.iso1.exon1.amp1	IMRAS-054	Mock	Day 0	1.40776963407733
PF3D7_0926200	conserved Plasmodium protein, unknown function	PF3D7_0926200.iso1.exon1.amp1	IMRAS-057	P	Day 0	0.168700258790729
PF3D7_0926200	conserved Plasmodium protein, unknown function	PF3D7_0926200.iso1.exon1.amp1	IMRAS-057	P	Day 140	0.231225708572284
PF3D7_0926200	conserved Plasmodium protein, unknown function	PF3D7_0926200.iso1.exon1.amp1	IMRAS-060	P	Day 140	0.390050416543549
PF3D7_0926200	conserved Plasmodium protein, unknown function	PF3D7_0926200.iso1.exon1.amp1	IMRAS-060	P	Day 0	0.313575327832194
PF3D7_0926200	conserved Plasmodium protein, unknown function	PF3D7_0926200.iso1.exon1.amp1	IMRAS-061	NP	Day 0	0.484297644694838
PF3D7_0926200	conserved Plasmodium protein, unknown function	PF3D7_0926200.iso1.exon1.amp1	IMRAS-061	NP	Day 140	0.375815588201428
PF3D7_0926200	conserved Plasmodium protein, unknown function	PF3D7_0926200.iso1.exon1.amp1	IMRAS-062	Mock	Day 140	0.26605126621131
PF3D7_0926200	conserved Plasmodium protein, unknown function	PF3D7_0926200.iso1.exon1.amp1	IMRAS-062	Mock	Day 0	0.331393660966645
PF3D7_0926200	conserved Plasmodium protein, unknown function	PF3D7_0926200.iso1.exon1.amp1	IMRAS-071	NP	Day 0	0.834238942734828
PF3D7_0926200	conserved Plasmodium protein, unknown function	PF3D7_0926200.iso1.exon1.amp1	IMRAS-071	NP	Day 140	0.666430610749304
PF3D7_0926200	conserved Plasmodium protein, unknown function	PF3D7_0926200.iso1.exon1.amp1	IMRAS-078	P	Day 140	1.14071685607738
PF3D7_0926200	conserved Plasmodium protein, unknown function	PF3D7_0926200.iso1.exon1.amp1	IMRAS-078	P	Day 0	1.32947772597004
PF3D7_0630800	conserved Plasmodium protein, unknown function	PF3D7_0630800.iso1.exon8.amp1	IMRAS-002	P	Day 0	0.276870008990647
PF3D7_0630800	conserved Plasmodium protein, unknown function	PF3D7_0630800.iso1.exon8.amp1	IMRAS-002	P	Day 140	0.287854717909971
PF3D7_0630800	conserved Plasmodium protein, unknown function	PF3D7_0630800.iso1.exon8.amp1	IMRAS-005	NP	Day 140	0.0503521946207073
PF3D7_0630800	conserved Plasmodium protein, unknown function	PF3D7_0630800.iso1.exon8.amp1	IMRAS-005	NP	Day 0	0.0327367944810337
PF3D7_0630800	conserved Plasmodium protein, unknown function	PF3D7_0630800.iso1.exon8.amp1	IMRAS-021	NP	Day 0	0.142868810616779
PF3D7_0630800	conserved Plasmodium protein, unknown function	PF3D7_0630800.iso1.exon8.amp1	IMRAS-021	NP	Day 140	0.0348870624519044
PF3D7_0630800	conserved Plasmodium protein, unknown function	PF3D7_0630800.iso1.exon8.amp1	IMRAS-033	NP	Day 140	0.0927891558162344
PF3D7_0630800	conserved Plasmodium protein, unknown function	PF3D7_0630800.iso1.exon8.amp1	IMRAS-033	NP	Day 0	0.0259021959666494
PF3D7_0630800	conserved Plasmodium protein, unknown function	PF3D7_0630800.iso1.exon8.amp1	IMRAS-039	P	Day 0	0.175307504473466
PF3D7_0630800	conserved Plasmodium protein, unknown function	PF3D7_0630800.iso1.exon8.amp1	IMRAS-039	P	Day 140	0.0913776770932078
PF3D7_0630800	conserved Plasmodium protein, unknown function	PF3D7_0630800.iso1.exon8.amp1	IMRAS-045	P	Day 140	0.209753545110084
PF3D7_0630800	conserved Plasmodium protein, unknown function	PF3D7_0630800.iso1.exon8.amp1	IMRAS-045	P	Day 0	-0.0326756573620948
PF3D7_0630800	conserved Plasmodium protein, unknown function	PF3D7_0630800.iso1.exon8.amp1	IMRAS-049	Mock	Day 0	0.030234350719164
PF3D7_0630800	conserved Plasmodium protein, unknown function	PF3D7_0630800.iso1.exon8.amp1	IMRAS-049	Mock	Day 140	0.0399005810590278
PF3D7_0630800	conserved Plasmodium protein, unknown function	PF3D7_0630800.iso1.exon8.amp1	IMRAS-054	Mock	Day 140	0.0979500461286271
PF3D7_0630800	conserved Plasmodium protein, unknown function	PF3D7_0630800.iso1.exon8.amp1	IMRAS-054	Mock	Day 0	0.0833914479570783
PF3D7_0630800	conserved Plasmodium protein, unknown function	PF3D7_0630800.iso1.exon8.amp1	IMRAS-057	P	Day 0	-0.0242682329488488
PF3D7_0630800	conserved Plasmodium protein, unknown function	PF3D7_0630800.iso1.exon8.amp1	IMRAS-057	P	Day 140	0.021225833040635
PF3D7_0630800	conserved Plasmodium protein, unknown function	PF3D7_0630800.iso1.exon8.amp1	IMRAS-060	P	Day 140	0.14661472770962
PF3D7_0630800	conserved Plasmodium protein, unknown function	PF3D7_0630800.iso1.exon8.amp1	IMRAS-060	P	Day 0	0.110849740814389
PF3D7_0630800	conserved Plasmodium protein, unknown function	PF3D7_0630800.iso1.exon8.amp1	IMRAS-061	NP	Day 0	0.154420078676235
PF3D7_0630800	conserved Plasmodium protein, unknown function	PF3D7_0630800.iso1.exon8.amp1	IMRAS-061	NP	Day 140	0.063627218831023
PF3D7_0630800	conserved Plasmodium protein, unknown function	PF3D7_0630800.iso1.exon8.amp1	IMRAS-062	Mock	Day 140	-0.0617580923330578
PF3D7_0630800	conserved Plasmodium protein, unknown function	PF3D7_0630800.iso1.exon8.amp1	IMRAS-062	Mock	Day 0	-0.00220723728655514
PF3D7_0630800	conserved Plasmodium protein, unknown function	PF3D7_0630800.iso1.exon8.amp1	IMRAS-071	NP	Day 0	0.0582281490056058
PF3D7_0630800	conserved Plasmodium protein, unknown function	PF3D7_0630800.iso1.exon8.amp1	IMRAS-071	NP	Day 140	0.048929148928563
PF3D7_0630800	conserved Plasmodium protein, unknown function	PF3D7_0630800.iso1.exon8.amp1	IMRAS-078	P	Day 140	0.25359780666493
PF3D7_0630800	conserved Plasmodium protein, unknown function	PF3D7_0630800.iso1.exon8.amp1	IMRAS-078	P	Day 0	0.201823855777903
PF3D7_0908300	conserved Plasmodium membrane protein, unknown function	PF3D7_0908300.iso2.exon2.amp1	IMRAS-002	P	Day 0	0.0713913344253481
PF3D7_0908300	conserved Plasmodium membrane protein, unknown function	PF3D7_0908300.iso2.exon2.amp1	IMRAS-002	P	Day 140	-0.109733496087278
PF3D7_0908300	conserved Plasmodium membrane protein, unknown function	PF3D7_0908300.iso2.exon2.amp1	IMRAS-005	NP	Day 140	-5.1247993462766e-4
PF3D7_0908300	conserved Plasmodium membrane protein, unknown function	PF3D7_0908300.iso2.exon2.amp1	IMRAS-005	NP	Day 0	-0.00106848537093285
PF3D7_0908300	conserved Plasmodium membrane protein, unknown function	PF3D7_0908300.iso2.exon2.amp1	IMRAS-021	NP	Day 0	0.540048100486306
PF3D7_0908300	conserved Plasmodium membrane protein, unknown function	PF3D7_0908300.iso2.exon2.amp1	IMRAS-021	NP	Day 140	0.377852330558548
PF3D7_0908300	conserved Plasmodium membrane protein, unknown function	PF3D7_0908300.iso2.exon2.amp1	IMRAS-033	NP	Day 140	0.0504382118946136
PF3D7_0908300	conserved Plasmodium membrane protein, unknown function	PF3D7_0908300.iso2.exon2.amp1	IMRAS-033	NP	Day 0	0.0156314237728647
PF3D7_0908300	conserved Plasmodium membrane protein, unknown function	PF3D7_0908300.iso2.exon2.amp1	IMRAS-039	P	Day 0	-0.0167851342353416
PF3D7_0908300	conserved Plasmodium membrane protein, unknown function	PF3D7_0908300.iso2.exon2.amp1	IMRAS-039	P	Day 140	-0.149841522770563
PF3D7_0908300	conserved Plasmodium membrane protein, unknown function	PF3D7_0908300.iso2.exon2.amp1	IMRAS-045	P	Day 140	0.139728181827492
PF3D7_0908300	conserved Plasmodium membrane protein, unknown function	PF3D7_0908300.iso2.exon2.amp1	IMRAS-045	P	Day 0	-0.100894447315376
PF3D7_0908300	conserved Plasmodium membrane protein, unknown function	PF3D7_0908300.iso2.exon2.amp1	IMRAS-049	Mock	Day 0	-0.237787996718083
PF3D7_0908300	conserved Plasmodium membrane protein, unknown function	PF3D7_0908300.iso2.exon2.amp1	IMRAS-049	Mock	Day 140	-0.0319128862909945
PF3D7_0908300	conserved Plasmodium membrane protein, unknown function	PF3D7_0908300.iso2.exon2.amp1	IMRAS-054	Mock	Day 140	0.5653686676037
PF3D7_0908300	conserved Plasmodium membrane protein, unknown function	PF3D7_0908300.iso2.exon2.amp1	IMRAS-054	Mock	Day 0	0.325844976368421
PF3D7_0908300	conserved Plasmodium membrane protein, unknown function	PF3D7_0908300.iso2.exon2.amp1	IMRAS-057	P	Day 0	0.00106066866154286
PF3D7_0908300	conserved Plasmodium membrane protein, unknown function	PF3D7_0908300.iso2.exon2.amp1	IMRAS-057	P	Day 140	-0.0151487978380391
PF3D7_0908300	conserved Plasmodium membrane protein, unknown function	PF3D7_0908300.iso2.exon2.amp1	IMRAS-060	P	Day 140	0.179859054969908
PF3D7_0908300	conserved Plasmodium membrane protein, unknown function	PF3D7_0908300.iso2.exon2.amp1	IMRAS-060	P	Day 0	0.091886254330106
PF3D7_0908300	conserved Plasmodium membrane protein, unknown function	PF3D7_0908300.iso2.exon2.amp1	IMRAS-061	NP	Day 0	0.0151022448623017
PF3D7_0908300	conserved Plasmodium membrane protein, unknown function	PF3D7_0908300.iso2.exon2.amp1	IMRAS-061	NP	Day 140	-0.0569666817374923
PF3D7_0908300	conserved Plasmodium membrane protein, unknown function	PF3D7_0908300.iso2.exon2.amp1	IMRAS-062	Mock	Day 140	0.104760459431519
PF3D7_0908300	conserved Plasmodium membrane protein, unknown function	PF3D7_0908300.iso2.exon2.amp1	IMRAS-062	Mock	Day 0	0.086622854242286
PF3D7_0908300	conserved Plasmodium membrane protein, unknown function	PF3D7_0908300.iso2.exon2.amp1	IMRAS-071	NP	Day 0	0.20691456134697
PF3D7_0908300	conserved Plasmodium membrane protein, unknown function	PF3D7_0908300.iso2.exon2.amp1	IMRAS-071	NP	Day 140	0.0884400161466985
PF3D7_0908300	conserved Plasmodium membrane protein, unknown function	PF3D7_0908300.iso2.exon2.amp1	IMRAS-078	P	Day 140	0.100759578585336
PF3D7_0908300	conserved Plasmodium membrane protein, unknown function	PF3D7_0908300.iso2.exon2.amp1	IMRAS-078	P	Day 0	0.136636536419799
PF3D7_0523600	conserved Plasmodium protein, unknown function	PF3D7_0523600.iso1.exon5.amp1	IMRAS-002	P	Day 0	0.0832211774135985
PF3D7_0523600	conserved Plasmodium protein, unknown function	PF3D7_0523600.iso1.exon5.amp1	IMRAS-002	P	Day 140	-0.0616392078862322
PF3D7_0523600	conserved Plasmodium protein, unknown function	PF3D7_0523600.iso1.exon5.amp1	IMRAS-005	NP	Day 140	0.00485973938746831
PF3D7_0523600	conserved Plasmodium protein, unknown function	PF3D7_0523600.iso1.exon5.amp1	IMRAS-005	NP	Day 0	-0.111135066129043
PF3D7_0523600	conserved Plasmodium protein, unknown function	PF3D7_0523600.iso1.exon5.amp1	IMRAS-021	NP	Day 0	0.194984739452801
PF3D7_0523600	conserved Plasmodium protein, unknown function	PF3D7_0523600.iso1.exon5.amp1	IMRAS-021	NP	Day 140	0.062125663399339
PF3D7_0523600	conserved Plasmodium protein, unknown function	PF3D7_0523600.iso1.exon5.amp1	IMRAS-033	NP	Day 140	0.087311253876539
PF3D7_0523600	conserved Plasmodium protein, unknown function	PF3D7_0523600.iso1.exon5.amp1	IMRAS-033	NP	Day 0	-0.00792330420603271
PF3D7_0523600	conserved Plasmodium protein, unknown function	PF3D7_0523600.iso1.exon5.amp1	IMRAS-039	P	Day 0	0.258897336576599
PF3D7_0523600	conserved Plasmodium protein, unknown function	PF3D7_0523600.iso1.exon5.amp1	IMRAS-039	P	Day 140	0.212179551074106
PF3D7_0523600	conserved Plasmodium protein, unknown function	PF3D7_0523600.iso1.exon5.amp1	IMRAS-045	P	Day 140	0.184045104244445
PF3D7_0523600	conserved Plasmodium protein, unknown function	PF3D7_0523600.iso1.exon5.amp1	IMRAS-045	P	Day 0	0.117420528963596
PF3D7_0523600	conserved Plasmodium protein, unknown function	PF3D7_0523600.iso1.exon5.amp1	IMRAS-049	Mock	Day 0	0.0411128145747313
PF3D7_0523600	conserved Plasmodium protein, unknown function	PF3D7_0523600.iso1.exon5.amp1	IMRAS-049	Mock	Day 140	0.0992296086145963
PF3D7_0523600	conserved Plasmodium protein, unknown function	PF3D7_0523600.iso1.exon5.amp1	IMRAS-054	Mock	Day 140	0.241237612166175
PF3D7_0523600	conserved Plasmodium protein, unknown function	PF3D7_0523600.iso1.exon5.amp1	IMRAS-054	Mock	Day 0	0.0792986933231958
PF3D7_0523600	conserved Plasmodium protein, unknown function	PF3D7_0523600.iso1.exon5.amp1	IMRAS-057	P	Day 0	0.164165854719922
PF3D7_0523600	conserved Plasmodium protein, unknown function	PF3D7_0523600.iso1.exon5.amp1	IMRAS-057	P	Day 140	0.223555666238278
PF3D7_0523600	conserved Plasmodium protein, unknown function	PF3D7_0523600.iso1.exon5.amp1	IMRAS-060	P	Day 140	0.158495346929815
PF3D7_0523600	conserved Plasmodium protein, unknown function	PF3D7_0523600.iso1.exon5.amp1	IMRAS-060	P	Day 0	0.186892772773625
PF3D7_0523600	conserved Plasmodium protein, unknown function	PF3D7_0523600.iso1.exon5.amp1	IMRAS-061	NP	Day 0	0.101686436463972
PF3D7_0523600	conserved Plasmodium protein, unknown function	PF3D7_0523600.iso1.exon5.amp1	IMRAS-061	NP	Day 140	0.0844444299060694
PF3D7_0523600	conserved Plasmodium protein, unknown function	PF3D7_0523600.iso1.exon5.amp1	IMRAS-062	Mock	Day 140	0.0552738253137264
PF3D7_0523600	conserved Plasmodium protein, unknown function	PF3D7_0523600.iso1.exon5.amp1	IMRAS-062	Mock	Day 0	0.0822430845127577
PF3D7_0523600	conserved Plasmodium protein, unknown function	PF3D7_0523600.iso1.exon5.amp1	IMRAS-071	NP	Day 0	0.0640496832032316
PF3D7_0523600	conserved Plasmodium protein, unknown function	PF3D7_0523600.iso1.exon5.amp1	IMRAS-071	NP	Day 140	0.128812958037205
PF3D7_0523600	conserved Plasmodium protein, unknown function	PF3D7_0523600.iso1.exon5.amp1	IMRAS-078	P	Day 140	0.0482302776308465
PF3D7_0523600	conserved Plasmodium protein, unknown function	PF3D7_0523600.iso1.exon5.amp1	IMRAS-078	P	Day 0	0.072743906612974
PF3D7_0108800	conserved Plasmodium protein, unknown function	PF3D7_0108800.iso1.exon7.amp1	IMRAS-002	P	Day 0	0.214675247383303
PF3D7_0108800	conserved Plasmodium protein, unknown function	PF3D7_0108800.iso1.exon7.amp1	IMRAS-002	P	Day 140	0.0844390516017128
PF3D7_0108800	conserved Plasmodium protein, unknown function	PF3D7_0108800.iso1.exon7.amp1	IMRAS-005	NP	Day 140	0.0787709475737586
PF3D7_0108800	conserved Plasmodium protein, unknown function	PF3D7_0108800.iso1.exon7.amp1	IMRAS-005	NP	Day 0	0.00198225596652435
PF3D7_0108800	conserved Plasmodium protein, unknown function	PF3D7_0108800.iso1.exon7.amp1	IMRAS-021	NP	Day 0	-0.00270541035086147
PF3D7_0108800	conserved Plasmodium protein, unknown function	PF3D7_0108800.iso1.exon7.amp1	IMRAS-021	NP	Day 140	-0.132473798341771
PF3D7_0108800	conserved Plasmodium protein, unknown function	PF3D7_0108800.iso1.exon7.amp1	IMRAS-033	NP	Day 140	0.0305959999393668
PF3D7_0108800	conserved Plasmodium protein, unknown function	PF3D7_0108800.iso1.exon7.amp1	IMRAS-033	NP	Day 0	-0.121975177846593
PF3D7_0108800	conserved Plasmodium protein, unknown function	PF3D7_0108800.iso1.exon7.amp1	IMRAS-039	P	Day 0	0.147130605909517
PF3D7_0108800	conserved Plasmodium protein, unknown function	PF3D7_0108800.iso1.exon7.amp1	IMRAS-039	P	Day 140	0.0292231481438545
PF3D7_0108800	conserved Plasmodium protein, unknown function	PF3D7_0108800.iso1.exon7.amp1	IMRAS-045	P	Day 140	0.124075946780655
PF3D7_0108800	conserved Plasmodium protein, unknown function	PF3D7_0108800.iso1.exon7.amp1	IMRAS-045	P	Day 0	0.0597172855944841
PF3D7_0108800	conserved Plasmodium protein, unknown function	PF3D7_0108800.iso1.exon7.amp1	IMRAS-049	Mock	Day 0	-0.13315373405281
PF3D7_0108800	conserved Plasmodium protein, unknown function	PF3D7_0108800.iso1.exon7.amp1	IMRAS-049	Mock	Day 140	-0.144752366994828
PF3D7_0108800	conserved Plasmodium protein, unknown function	PF3D7_0108800.iso1.exon7.amp1	IMRAS-054	Mock	Day 140	-0.0698970719846255
PF3D7_0108800	conserved Plasmodium protein, unknown function	PF3D7_0108800.iso1.exon7.amp1	IMRAS-054	Mock	Day 0	-0.174339675916945
PF3D7_0108800	conserved Plasmodium protein, unknown function	PF3D7_0108800.iso1.exon7.amp1	IMRAS-057	P	Day 0	0.0657988832142209
PF3D7_0108800	conserved Plasmodium protein, unknown function	PF3D7_0108800.iso1.exon7.amp1	IMRAS-057	P	Day 140	0.0915349019661491
PF3D7_0108800	conserved Plasmodium protein, unknown function	PF3D7_0108800.iso1.exon7.amp1	IMRAS-060	P	Day 140	0.0790459965477375
PF3D7_0108800	conserved Plasmodium protein, unknown function	PF3D7_0108800.iso1.exon7.amp1	IMRAS-060	P	Day 0	0.0493667682090209
PF3D7_0108800	conserved Plasmodium protein, unknown function	PF3D7_0108800.iso1.exon7.amp1	IMRAS-061	NP	Day 0	0.152294982203211
PF3D7_0108800	conserved Plasmodium protein, unknown function	PF3D7_0108800.iso1.exon7.amp1	IMRAS-061	NP	Day 140	0.0693344947830212
PF3D7_0108800	conserved Plasmodium protein, unknown function	PF3D7_0108800.iso1.exon7.amp1	IMRAS-062	Mock	Day 140	0.169685143135203
PF3D7_0108800	conserved Plasmodium protein, unknown function	PF3D7_0108800.iso1.exon7.amp1	IMRAS-062	Mock	Day 0	0.0909893679898932
PF3D7_0108800	conserved Plasmodium protein, unknown function	PF3D7_0108800.iso1.exon7.amp1	IMRAS-071	NP	Day 0	-0.0200189663500279
PF3D7_0108800	conserved Plasmodium protein, unknown function	PF3D7_0108800.iso1.exon7.amp1	IMRAS-071	NP	Day 140	-0.0526425958394441
PF3D7_0108800	conserved Plasmodium protein, unknown function	PF3D7_0108800.iso1.exon7.amp1	IMRAS-078	P	Day 140	0.0186904831482764
PF3D7_0108800	conserved Plasmodium protein, unknown function	PF3D7_0108800.iso1.exon7.amp1	IMRAS-078	P	Day 0	0.0562495001041565
PF3D7_1118100	clathrin assembly protein AP19, putative	PF3D7_1118100.iso1.exon1.amp1	IMRAS-002	P	Day 0	-0.0531581891818647
PF3D7_1118100	clathrin assembly protein AP19, putative	PF3D7_1118100.iso1.exon1.amp1	IMRAS-002	P	Day 140	-0.154491960427888
PF3D7_1118100	clathrin assembly protein AP19, putative	PF3D7_1118100.iso1.exon1.amp1	IMRAS-005	NP	Day 140	-0.200314981392689
PF3D7_1118100	clathrin assembly protein AP19, putative	PF3D7_1118100.iso1.exon1.amp1	IMRAS-005	NP	Day 0	-0.240716821422488
PF3D7_1118100	clathrin assembly protein AP19, putative	PF3D7_1118100.iso1.exon1.amp1	IMRAS-021	NP	Day 0	-0.130464557200025
PF3D7_1118100	clathrin assembly protein AP19, putative	PF3D7_1118100.iso1.exon1.amp1	IMRAS-021	NP	Day 140	-0.218136453029686
PF3D7_1118100	clathrin assembly protein AP19, putative	PF3D7_1118100.iso1.exon1.amp1	IMRAS-033	NP	Day 140	-0.107059755006329
PF3D7_1118100	clathrin assembly protein AP19, putative	PF3D7_1118100.iso1.exon1.amp1	IMRAS-033	NP	Day 0	-0.249534756145392
PF3D7_1118100	clathrin assembly protein AP19, putative	PF3D7_1118100.iso1.exon1.amp1	IMRAS-039	P	Day 0	-0.046762634935833
PF3D7_1118100	clathrin assembly protein AP19, putative	PF3D7_1118100.iso1.exon1.amp1	IMRAS-039	P	Day 140	-0.202193745799883
PF3D7_1118100	clathrin assembly protein AP19, putative	PF3D7_1118100.iso1.exon1.amp1	IMRAS-045	P	Day 140	-0.0519063648260296
PF3D7_1118100	clathrin assembly protein AP19, putative	PF3D7_1118100.iso1.exon1.amp1	IMRAS-045	P	Day 0	-0.146887440369163
PF3D7_1118100	clathrin assembly protein AP19, putative	PF3D7_1118100.iso1.exon1.amp1	IMRAS-049	Mock	Day 0	-0.195461990923627
PF3D7_1118100	clathrin assembly protein AP19, putative	PF3D7_1118100.iso1.exon1.amp1	IMRAS-049	Mock	Day 140	-0.200207050756049
PF3D7_1118100	clathrin assembly protein AP19, putative	PF3D7_1118100.iso1.exon1.amp1	IMRAS-054	Mock	Day 140	-0.400358905820228
PF3D7_1118100	clathrin assembly protein AP19, putative	PF3D7_1118100.iso1.exon1.amp1	IMRAS-054	Mock	Day 0	-0.517805524796115
PF3D7_1118100	clathrin assembly protein AP19, putative	PF3D7_1118100.iso1.exon1.amp1	IMRAS-057	P	Day 0	-0.157100084611363
PF3D7_1118100	clathrin assembly protein AP19, putative	PF3D7_1118100.iso1.exon1.amp1	IMRAS-057	P	Day 140	-0.0619180803204689
PF3D7_1118100	clathrin assembly protein AP19, putative	PF3D7_1118100.iso1.exon1.amp1	IMRAS-060	P	Day 140	0.483687586465777
PF3D7_1118100	clathrin assembly protein AP19, putative	PF3D7_1118100.iso1.exon1.amp1	IMRAS-060	P	Day 0	0.576300838462817
PF3D7_1118100	clathrin assembly protein AP19, putative	PF3D7_1118100.iso1.exon1.amp1	IMRAS-061	NP	Day 0	0.127711900007265
PF3D7_1118100	clathrin assembly protein AP19, putative	PF3D7_1118100.iso1.exon1.amp1	IMRAS-061	NP	Day 140	0.0847334602668255
PF3D7_1118100	clathrin assembly protein AP19, putative	PF3D7_1118100.iso1.exon1.amp1	IMRAS-062	Mock	Day 140	-0.0909398121818796
PF3D7_1118100	clathrin assembly protein AP19, putative	PF3D7_1118100.iso1.exon1.amp1	IMRAS-062	Mock	Day 0	-0.14946394024814
PF3D7_1118100	clathrin assembly protein AP19, putative	PF3D7_1118100.iso1.exon1.amp1	IMRAS-071	NP	Day 0	-0.0340303588463833
PF3D7_1118100	clathrin assembly protein AP19, putative	PF3D7_1118100.iso1.exon1.amp1	IMRAS-071	NP	Day 140	-0.112654598489865
PF3D7_1118100	clathrin assembly protein AP19, putative	PF3D7_1118100.iso1.exon1.amp1	IMRAS-078	P	Day 140	-0.144260102637087
PF3D7_1118100	clathrin assembly protein AP19, putative	PF3D7_1118100.iso1.exon1.amp1	IMRAS-078	P	Day 0	-0.188760599776401
PF3D7_1228900	conserved Plasmodium protein, unknown function	PF3D7_1228900.iso1.exon20.amp1	IMRAS-002	P	Day 0	0.149166489237452
PF3D7_1228900	conserved Plasmodium protein, unknown function	PF3D7_1228900.iso1.exon20.amp1	IMRAS-002	P	Day 140	0.0608863691051305
PF3D7_1228900	conserved Plasmodium protein, unknown function	PF3D7_1228900.iso1.exon20.amp1	IMRAS-005	NP	Day 140	0.117308933994407
PF3D7_1228900	conserved Plasmodium protein, unknown function	PF3D7_1228900.iso1.exon20.amp1	IMRAS-005	NP	Day 0	0.0739090353625134
PF3D7_1228900	conserved Plasmodium protein, unknown function	PF3D7_1228900.iso1.exon20.amp1	IMRAS-021	NP	Day 0	0.120198940135072
PF3D7_1228900	conserved Plasmodium protein, unknown function	PF3D7_1228900.iso1.exon20.amp1	IMRAS-021	NP	Day 140	0.0418362977862632
PF3D7_1228900	conserved Plasmodium protein, unknown function	PF3D7_1228900.iso1.exon20.amp1	IMRAS-033	NP	Day 140	0.23779511389975
PF3D7_1228900	conserved Plasmodium protein, unknown function	PF3D7_1228900.iso1.exon20.amp1	IMRAS-033	NP	Day 0	0.163901842846846
PF3D7_1228900	conserved Plasmodium protein, unknown function	PF3D7_1228900.iso1.exon20.amp1	IMRAS-039	P	Day 0	0.351420001297189
PF3D7_1228900	conserved Plasmodium protein, unknown function	PF3D7_1228900.iso1.exon20.amp1	IMRAS-039	P	Day 140	0.167651961302584
PF3D7_1228900	conserved Plasmodium protein, unknown function	PF3D7_1228900.iso1.exon20.amp1	IMRAS-045	P	Day 140	0.218490253941546
PF3D7_1228900	conserved Plasmodium protein, unknown function	PF3D7_1228900.iso1.exon20.amp1	IMRAS-045	P	Day 0	0.114415038436839
PF3D7_1228900	conserved Plasmodium protein, unknown function	PF3D7_1228900.iso1.exon20.amp1	IMRAS-049	Mock	Day 0	0.167618746849124
PF3D7_1228900	conserved Plasmodium protein, unknown function	PF3D7_1228900.iso1.exon20.amp1	IMRAS-049	Mock	Day 140	0.193200930505615
PF3D7_1228900	conserved Plasmodium protein, unknown function	PF3D7_1228900.iso1.exon20.amp1	IMRAS-054	Mock	Day 140	0.210880076229088
PF3D7_1228900	conserved Plasmodium protein, unknown function	PF3D7_1228900.iso1.exon20.amp1	IMRAS-054	Mock	Day 0	0.179626538668542
PF3D7_1228900	conserved Plasmodium protein, unknown function	PF3D7_1228900.iso1.exon20.amp1	IMRAS-057	P	Day 0	0.174160383570584
PF3D7_1228900	conserved Plasmodium protein, unknown function	PF3D7_1228900.iso1.exon20.amp1	IMRAS-057	P	Day 140	0.255248603585242
PF3D7_1228900	conserved Plasmodium protein, unknown function	PF3D7_1228900.iso1.exon20.amp1	IMRAS-060	P	Day 140	0.112353565285094
PF3D7_1228900	conserved Plasmodium protein, unknown function	PF3D7_1228900.iso1.exon20.amp1	IMRAS-060	P	Day 0	0.150813558254724
PF3D7_1228900	conserved Plasmodium protein, unknown function	PF3D7_1228900.iso1.exon20.amp1	IMRAS-061	NP	Day 0	0.122210196182658
PF3D7_1228900	conserved Plasmodium protein, unknown function	PF3D7_1228900.iso1.exon20.amp1	IMRAS-061	NP	Day 140	0.120554723315349
PF3D7_1228900	conserved Plasmodium protein, unknown function	PF3D7_1228900.iso1.exon20.amp1	IMRAS-062	Mock	Day 140	0.0740636622086033
PF3D7_1228900	conserved Plasmodium protein, unknown function	PF3D7_1228900.iso1.exon20.amp1	IMRAS-062	Mock	Day 0	-0.00290503417604171
PF3D7_1228900	conserved Plasmodium protein, unknown function	PF3D7_1228900.iso1.exon20.amp1	IMRAS-071	NP	Day 0	0.122061766562355
PF3D7_1228900	conserved Plasmodium protein, unknown function	PF3D7_1228900.iso1.exon20.amp1	IMRAS-071	NP	Day 140	0.217522802672287
PF3D7_1228900	conserved Plasmodium protein, unknown function	PF3D7_1228900.iso1.exon20.amp1	IMRAS-078	P	Day 140	0.079298647021421
PF3D7_1228900	conserved Plasmodium protein, unknown function	PF3D7_1228900.iso1.exon20.amp1	IMRAS-078	P	Day 0	0.0339594461875219
PF3D7_1472500	conserved Plasmodium protein, unknown function	PF3D7_1472500.iso1.exon2.amp1	IMRAS-002	P	Day 0	-0.10346896731409
PF3D7_1472500	conserved Plasmodium protein, unknown function	PF3D7_1472500.iso1.exon2.amp1	IMRAS-002	P	Day 140	-0.122585462072433
PF3D7_1472500	conserved Plasmodium protein, unknown function	PF3D7_1472500.iso1.exon2.amp1	IMRAS-005	NP	Day 140	-0.126020062491829
PF3D7_1472500	conserved Plasmodium protein, unknown function	PF3D7_1472500.iso1.exon2.amp1	IMRAS-005	NP	Day 0	-0.17171898688218
PF3D7_1472500	conserved Plasmodium protein, unknown function	PF3D7_1472500.iso1.exon2.amp1	IMRAS-021	NP	Day 0	-0.0561666748650698
PF3D7_1472500	conserved Plasmodium protein, unknown function	PF3D7_1472500.iso1.exon2.amp1	IMRAS-021	NP	Day 140	-0.123648692686906
PF3D7_1472500	conserved Plasmodium protein, unknown function	PF3D7_1472500.iso1.exon2.amp1	IMRAS-033	NP	Day 140	0.140118386597834
PF3D7_1472500	conserved Plasmodium protein, unknown function	PF3D7_1472500.iso1.exon2.amp1	IMRAS-033	NP	Day 0	0.0212893948193162
PF3D7_1472500	conserved Plasmodium protein, unknown function	PF3D7_1472500.iso1.exon2.amp1	IMRAS-039	P	Day 0	0.0821612632772002
PF3D7_1472500	conserved Plasmodium protein, unknown function	PF3D7_1472500.iso1.exon2.amp1	IMRAS-039	P	Day 140	-0.0391151876667273
PF3D7_1472500	conserved Plasmodium protein, unknown function	PF3D7_1472500.iso1.exon2.amp1	IMRAS-045	P	Day 140	0.028255247161578
PF3D7_1472500	conserved Plasmodium protein, unknown function	PF3D7_1472500.iso1.exon2.amp1	IMRAS-045	P	Day 0	-0.0309442899231378
PF3D7_1472500	conserved Plasmodium protein, unknown function	PF3D7_1472500.iso1.exon2.amp1	IMRAS-049	Mock	Day 0	0.0166301293753879
PF3D7_1472500	conserved Plasmodium protein, unknown function	PF3D7_1472500.iso1.exon2.amp1	IMRAS-049	Mock	Day 140	-0.00402262505313722
PF3D7_1472500	conserved Plasmodium protein, unknown function	PF3D7_1472500.iso1.exon2.amp1	IMRAS-054	Mock	Day 140	-0.258208633485729
PF3D7_1472500	conserved Plasmodium protein, unknown function	PF3D7_1472500.iso1.exon2.amp1	IMRAS-054	Mock	Day 0	-0.107036701587827
PF3D7_1472500	conserved Plasmodium protein, unknown function	PF3D7_1472500.iso1.exon2.amp1	IMRAS-057	P	Day 0	-0.139943127830616
PF3D7_1472500	conserved Plasmodium protein, unknown function	PF3D7_1472500.iso1.exon2.amp1	IMRAS-057	P	Day 140	-0.0606911564806421
PF3D7_1472500	conserved Plasmodium protein, unknown function	PF3D7_1472500.iso1.exon2.amp1	IMRAS-060	P	Day 140	-0.0112324707438738
PF3D7_1472500	conserved Plasmodium protein, unknown function	PF3D7_1472500.iso1.exon2.amp1	IMRAS-060	P	Day 0	-0.0249722509855612
PF3D7_1472500	conserved Plasmodium protein, unknown function	PF3D7_1472500.iso1.exon2.amp1	IMRAS-061	NP	Day 0	-0.0130567717613523
PF3D7_1472500	conserved Plasmodium protein, unknown function	PF3D7_1472500.iso1.exon2.amp1	IMRAS-061	NP	Day 140	0.0100025851901986
PF3D7_1472500	conserved Plasmodium protein, unknown function	PF3D7_1472500.iso1.exon2.amp1	IMRAS-062	Mock	Day 140	-0.030325584496401
PF3D7_1472500	conserved Plasmodium protein, unknown function	PF3D7_1472500.iso1.exon2.amp1	IMRAS-062	Mock	Day 0	-0.0613044155711684
PF3D7_1472500	conserved Plasmodium protein, unknown function	PF3D7_1472500.iso1.exon2.amp1	IMRAS-071	NP	Day 0	-0.059479550870245
PF3D7_1472500	conserved Plasmodium protein, unknown function	PF3D7_1472500.iso1.exon2.amp1	IMRAS-071	NP	Day 140	-0.0225692500964918
PF3D7_1472500	conserved Plasmodium protein, unknown function	PF3D7_1472500.iso1.exon2.amp1	IMRAS-078	P	Day 140	-0.0294112989301301
PF3D7_1472500	conserved Plasmodium protein, unknown function	PF3D7_1472500.iso1.exon2.amp1	IMRAS-078	P	Day 0	-0.0899896731508356
PF3D7_0111800	conserved Plasmodium protein, unknown function	PF3D7_0111800.iso1.exon7.amp1	IMRAS-002	P	Day 0	0.0330922886690921
PF3D7_0111800	conserved Plasmodium protein, unknown function	PF3D7_0111800.iso1.exon7.amp1	IMRAS-002	P	Day 140	0.00394913374134376
PF3D7_0111800	conserved Plasmodium protein, unknown function	PF3D7_0111800.iso1.exon7.amp1	IMRAS-005	NP	Day 140	-0.0113173078484152
PF3D7_0111800	conserved Plasmodium protein, unknown function	PF3D7_0111800.iso1.exon7.amp1	IMRAS-005	NP	Day 0	-0.0188911427838914
PF3D7_0111800	conserved Plasmodium protein, unknown function	PF3D7_0111800.iso1.exon7.amp1	IMRAS-021	NP	Day 0	0.0269229194199969
PF3D7_0111800	conserved Plasmodium protein, unknown function	PF3D7_0111800.iso1.exon7.amp1	IMRAS-021	NP	Day 140	-0.0392100041977859
PF3D7_0111800	conserved Plasmodium protein, unknown function	PF3D7_0111800.iso1.exon7.amp1	IMRAS-033	NP	Day 140	0.237465430388056
PF3D7_0111800	conserved Plasmodium protein, unknown function	PF3D7_0111800.iso1.exon7.amp1	IMRAS-033	NP	Day 0	0.0316900068432258
PF3D7_0111800	conserved Plasmodium protein, unknown function	PF3D7_0111800.iso1.exon7.amp1	IMRAS-039	P	Day 0	0.152333059431024
PF3D7_0111800	conserved Plasmodium protein, unknown function	PF3D7_0111800.iso1.exon7.amp1	IMRAS-039	P	Day 140	0.0267969548915961
PF3D7_0111800	conserved Plasmodium protein, unknown function	PF3D7_0111800.iso1.exon7.amp1	IMRAS-045	P	Day 140	0.128646865585354
PF3D7_0111800	conserved Plasmodium protein, unknown function	PF3D7_0111800.iso1.exon7.amp1	IMRAS-045	P	Day 0	0.0741443562297643
PF3D7_0111800	conserved Plasmodium protein, unknown function	PF3D7_0111800.iso1.exon7.amp1	IMRAS-049	Mock	Day 0	-0.0980389584015313
PF3D7_0111800	conserved Plasmodium protein, unknown function	PF3D7_0111800.iso1.exon7.amp1	IMRAS-049	Mock	Day 140	-0.0511077611228785
PF3D7_0111800	conserved Plasmodium protein, unknown function	PF3D7_0111800.iso1.exon7.amp1	IMRAS-054	Mock	Day 140	0.00645058529505249
PF3D7_0111800	conserved Plasmodium protein, unknown function	PF3D7_0111800.iso1.exon7.amp1	IMRAS-054	Mock	Day 0	-0.0586557430857901
PF3D7_0111800	conserved Plasmodium protein, unknown function	PF3D7_0111800.iso1.exon7.amp1	IMRAS-057	P	Day 0	0.0226165875781792
PF3D7_0111800	conserved Plasmodium protein, unknown function	PF3D7_0111800.iso1.exon7.amp1	IMRAS-057	P	Day 140	0.121323194370063
PF3D7_0111800	conserved Plasmodium protein, unknown function	PF3D7_0111800.iso1.exon7.amp1	IMRAS-060	P	Day 140	0.0336916064714536
PF3D7_0111800	conserved Plasmodium protein, unknown function	PF3D7_0111800.iso1.exon7.amp1	IMRAS-060	P	Day 0	0.0471394317398488
PF3D7_0111800	conserved Plasmodium protein, unknown function	PF3D7_0111800.iso1.exon7.amp1	IMRAS-061	NP	Day 0	0.0813820731902215
PF3D7_0111800	conserved Plasmodium protein, unknown function	PF3D7_0111800.iso1.exon7.amp1	IMRAS-061	NP	Day 140	0.126603178209733
PF3D7_0111800	conserved Plasmodium protein, unknown function	PF3D7_0111800.iso1.exon7.amp1	IMRAS-062	Mock	Day 140	0.0881924534423248
PF3D7_0111800	conserved Plasmodium protein, unknown function	PF3D7_0111800.iso1.exon7.amp1	IMRAS-062	Mock	Day 0	0.0525505703839233
PF3D7_0111800	conserved Plasmodium protein, unknown function	PF3D7_0111800.iso1.exon7.amp1	IMRAS-071	NP	Day 0	0.220157642107162
PF3D7_0111800	conserved Plasmodium protein, unknown function	PF3D7_0111800.iso1.exon7.amp1	IMRAS-071	NP	Day 140	0.163908292759153
PF3D7_0111800	conserved Plasmodium protein, unknown function	PF3D7_0111800.iso1.exon7.amp1	IMRAS-078	P	Day 140	0.0727124421850078
PF3D7_0111800	conserved Plasmodium protein, unknown function	PF3D7_0111800.iso1.exon7.amp1	IMRAS-078	P	Day 0	0.0345209153679455
PF3D7_0904500	prefoldin subunit, putative	PF3D7_0904500.iso1.exon2.amp1	IMRAS-002	P	Day 0	-0.0414336627199194
PF3D7_0904500	prefoldin subunit, putative	PF3D7_0904500.iso1.exon2.amp1	IMRAS-002	P	Day 140	-0.0387214825046787
PF3D7_0904500	prefoldin subunit, putative	PF3D7_0904500.iso1.exon2.amp1	IMRAS-005	NP	Day 140	-0.0402686815445445
PF3D7_0904500	prefoldin subunit, putative	PF3D7_0904500.iso1.exon2.amp1	IMRAS-005	NP	Day 0	-0.0669906715556028
PF3D7_0904500	prefoldin subunit, putative	PF3D7_0904500.iso1.exon2.amp1	IMRAS-021	NP	Day 0	0.0339516668158435
PF3D7_0904500	prefoldin subunit, putative	PF3D7_0904500.iso1.exon2.amp1	IMRAS-021	NP	Day 140	0.0194057714043385
PF3D7_0904500	prefoldin subunit, putative	PF3D7_0904500.iso1.exon2.amp1	IMRAS-033	NP	Day 140	0.205291222392212
PF3D7_0904500	prefoldin subunit, putative	PF3D7_0904500.iso1.exon2.amp1	IMRAS-033	NP	Day 0	0.0562829521448691
PF3D7_0904500	prefoldin subunit, putative	PF3D7_0904500.iso1.exon2.amp1	IMRAS-039	P	Day 0	0.143887167180573
PF3D7_0904500	prefoldin subunit, putative	PF3D7_0904500.iso1.exon2.amp1	IMRAS-039	P	Day 140	0.0390478467314725
PF3D7_0904500	prefoldin subunit, putative	PF3D7_0904500.iso1.exon2.amp1	IMRAS-045	P	Day 140	-0.0101693146999597
PF3D7_0904500	prefoldin subunit, putative	PF3D7_0904500.iso1.exon2.amp1	IMRAS-045	P	Day 0	-9.1175566076096e-4
PF3D7_0904500	prefoldin subunit, putative	PF3D7_0904500.iso1.exon2.amp1	IMRAS-049	Mock	Day 0	-0.0988348402780019
PF3D7_0904500	prefoldin subunit, putative	PF3D7_0904500.iso1.exon2.amp1	IMRAS-049	Mock	Day 140	-0.0465072792872334
PF3D7_0904500	prefoldin subunit, putative	PF3D7_0904500.iso1.exon2.amp1	IMRAS-054	Mock	Day 140	-0.00877930335401977
PF3D7_0904500	prefoldin subunit, putative	PF3D7_0904500.iso1.exon2.amp1	IMRAS-054	Mock	Day 0	-0.109136864573827
PF3D7_0904500	prefoldin subunit, putative	PF3D7_0904500.iso1.exon2.amp1	IMRAS-057	P	Day 0	0.0164456275469629
PF3D7_0904500	prefoldin subunit, putative	PF3D7_0904500.iso1.exon2.amp1	IMRAS-057	P	Day 140	0.103524126429148
PF3D7_0904500	prefoldin subunit, putative	PF3D7_0904500.iso1.exon2.amp1	IMRAS-060	P	Day 140	0.0352879836638778
PF3D7_0904500	prefoldin subunit, putative	PF3D7_0904500.iso1.exon2.amp1	IMRAS-060	P	Day 0	0.0133100345047872
PF3D7_0904500	prefoldin subunit, putative	PF3D7_0904500.iso1.exon2.amp1	IMRAS-061	NP	Day 0	0.0686101949428259
PF3D7_0904500	prefoldin subunit, putative	PF3D7_0904500.iso1.exon2.amp1	IMRAS-061	NP	Day 140	0.148059395635654
PF3D7_0904500	prefoldin subunit, putative	PF3D7_0904500.iso1.exon2.amp1	IMRAS-062	Mock	Day 140	0.023766213782066
PF3D7_0904500	prefoldin subunit, putative	PF3D7_0904500.iso1.exon2.amp1	IMRAS-062	Mock	Day 0	0.0158180193293198
PF3D7_0904500	prefoldin subunit, putative	PF3D7_0904500.iso1.exon2.amp1	IMRAS-071	NP	Day 0	0.0451820017980893
PF3D7_0904500	prefoldin subunit, putative	PF3D7_0904500.iso1.exon2.amp1	IMRAS-071	NP	Day 140	0.0611773037177183
PF3D7_0904500	prefoldin subunit, putative	PF3D7_0904500.iso1.exon2.amp1	IMRAS-078	P	Day 140	0.00670310348638914
PF3D7_0904500	prefoldin subunit, putative	PF3D7_0904500.iso1.exon2.amp1	IMRAS-078	P	Day 0	-0.0555229805406388
PF3D7_0407200	peptidyl-tRNA hydrolase PTH2, putative	PF3D7_0407200.iso1.exon4.amp1	IMRAS-002	P	Day 0	-0.0211422587268437
PF3D7_0407200	peptidyl-tRNA hydrolase PTH2, putative	PF3D7_0407200.iso1.exon4.amp1	IMRAS-002	P	Day 140	-0.0871644782915979
PF3D7_0407200	peptidyl-tRNA hydrolase PTH2, putative	PF3D7_0407200.iso1.exon4.amp1	IMRAS-005	NP	Day 140	-0.0402686815445445
PF3D7_0407200	peptidyl-tRNA hydrolase PTH2, putative	PF3D7_0407200.iso1.exon4.amp1	IMRAS-005	NP	Day 0	-0.0714730831890442
PF3D7_0407200	peptidyl-tRNA hydrolase PTH2, putative	PF3D7_0407200.iso1.exon4.amp1	IMRAS-021	NP	Day 0	0.0179448478208819
PF3D7_0407200	peptidyl-tRNA hydrolase PTH2, putative	PF3D7_0407200.iso1.exon4.amp1	IMRAS-021	NP	Day 140	-0.0105500422168294
PF3D7_0407200	peptidyl-tRNA hydrolase PTH2, putative	PF3D7_0407200.iso1.exon4.amp1	IMRAS-033	NP	Day 140	0.178750329255241
PF3D7_0407200	peptidyl-tRNA hydrolase PTH2, putative	PF3D7_0407200.iso1.exon4.amp1	IMRAS-033	NP	Day 0	-0.00199847024892641
PF3D7_0407200	peptidyl-tRNA hydrolase PTH2, putative	PF3D7_0407200.iso1.exon4.amp1	IMRAS-039	P	Day 0	0.104821477963386
PF3D7_0407200	peptidyl-tRNA hydrolase PTH2, putative	PF3D7_0407200.iso1.exon4.amp1	IMRAS-039	P	Day 140	-0.00594832373152876
PF3D7_0407200	peptidyl-tRNA hydrolase PTH2, putative	PF3D7_0407200.iso1.exon4.amp1	IMRAS-045	P	Day 140	-0.030727632027773
PF3D7_0407200	peptidyl-tRNA hydrolase PTH2, putative	PF3D7_0407200.iso1.exon4.amp1	IMRAS-045	P	Day 0	-0.00352131600124928
PF3D7_0407200	peptidyl-tRNA hydrolase PTH2, putative	PF3D7_0407200.iso1.exon4.amp1	IMRAS-049	Mock	Day 0	-0.158319092093567
PF3D7_0407200	peptidyl-tRNA hydrolase PTH2, putative	PF3D7_0407200.iso1.exon4.amp1	IMRAS-049	Mock	Day 140	-0.131490467585905
PF3D7_0407200	peptidyl-tRNA hydrolase PTH2, putative	PF3D7_0407200.iso1.exon4.amp1	IMRAS-054	Mock	Day 140	0.0986004319252611
PF3D7_0407200	peptidyl-tRNA hydrolase PTH2, putative	PF3D7_0407200.iso1.exon4.amp1	IMRAS-054	Mock	Day 0	-0.162175227449987
PF3D7_0407200	peptidyl-tRNA hydrolase PTH2, putative	PF3D7_0407200.iso1.exon4.amp1	IMRAS-057	P	Day 0	0.0769986561818623
PF3D7_0407200	peptidyl-tRNA hydrolase PTH2, putative	PF3D7_0407200.iso1.exon4.amp1	IMRAS-057	P	Day 140	0.122109190053296
PF3D7_0407200	peptidyl-tRNA hydrolase PTH2, putative	PF3D7_0407200.iso1.exon4.amp1	IMRAS-060	P	Day 140	0.0115291957656076
PF3D7_0407200	peptidyl-tRNA hydrolase PTH2, putative	PF3D7_0407200.iso1.exon4.amp1	IMRAS-060	P	Day 0	0.0358260686915504
PF3D7_0407200	peptidyl-tRNA hydrolase PTH2, putative	PF3D7_0407200.iso1.exon4.amp1	IMRAS-061	NP	Day 0	0.0993124666555669
PF3D7_0407200	peptidyl-tRNA hydrolase PTH2, putative	PF3D7_0407200.iso1.exon4.amp1	IMRAS-061	NP	Day 140	0.142516956852457
PF3D7_0407200	peptidyl-tRNA hydrolase PTH2, putative	PF3D7_0407200.iso1.exon4.amp1	IMRAS-062	Mock	Day 140	0.0169436576032904
PF3D7_0407200	peptidyl-tRNA hydrolase PTH2, putative	PF3D7_0407200.iso1.exon4.amp1	IMRAS-062	Mock	Day 0	0.0440178744520381
PF3D7_0407200	peptidyl-tRNA hydrolase PTH2, putative	PF3D7_0407200.iso1.exon4.amp1	IMRAS-071	NP	Day 0	0.211573376548172
PF3D7_0407200	peptidyl-tRNA hydrolase PTH2, putative	PF3D7_0407200.iso1.exon4.amp1	IMRAS-071	NP	Day 140	0.123059201344418
PF3D7_0407200	peptidyl-tRNA hydrolase PTH2, putative	PF3D7_0407200.iso1.exon4.amp1	IMRAS-078	P	Day 140	0.0325510224824939
PF3D7_0407200	peptidyl-tRNA hydrolase PTH2, putative	PF3D7_0407200.iso1.exon4.amp1	IMRAS-078	P	Day 0	-0.0309368833431165
PF3D7_0604900	conserved Plasmodium protein, unknown function	PF3D7_0604900.iso1.exon2.amp1	IMRAS-002	P	Day 0	-0.343646164853496
PF3D7_0604900	conserved Plasmodium protein, unknown function	PF3D7_0604900.iso1.exon2.amp1	IMRAS-002	P	Day 140	-0.431377288078679
PF3D7_0604900	conserved Plasmodium protein, unknown function	PF3D7_0604900.iso1.exon2.amp1	IMRAS-005	NP	Day 140	-0.553788407784314
PF3D7_0604900	conserved Plasmodium protein, unknown function	PF3D7_0604900.iso1.exon2.amp1	IMRAS-005	NP	Day 0	-0.584809915311714
PF3D7_0604900	conserved Plasmodium protein, unknown function	PF3D7_0604900.iso1.exon2.amp1	IMRAS-021	NP	Day 0	-0.327454785087106
PF3D7_0604900	conserved Plasmodium protein, unknown function	PF3D7_0604900.iso1.exon2.amp1	IMRAS-021	NP	Day 140	-0.327002290443156
PF3D7_0604900	conserved Plasmodium protein, unknown function	PF3D7_0604900.iso1.exon2.amp1	IMRAS-033	NP	Day 140	-0.0498081389748002
PF3D7_0604900	conserved Plasmodium protein, unknown function	PF3D7_0604900.iso1.exon2.amp1	IMRAS-033	NP	Day 0	-0.148678386733039
PF3D7_0604900	conserved Plasmodium protein, unknown function	PF3D7_0604900.iso1.exon2.amp1	IMRAS-039	P	Day 0	-0.0313771609814459
PF3D7_0604900	conserved Plasmodium protein, unknown function	PF3D7_0604900.iso1.exon2.amp1	IMRAS-039	P	Day 140	-0.0224364465200981
PF3D7_0604900	conserved Plasmodium protein, unknown function	PF3D7_0604900.iso1.exon2.amp1	IMRAS-045	P	Day 140	-0.170079906884006
PF3D7_0604900	conserved Plasmodium protein, unknown function	PF3D7_0604900.iso1.exon2.amp1	IMRAS-045	P	Day 0	-0.160947070299887
PF3D7_0604900	conserved Plasmodium protein, unknown function	PF3D7_0604900.iso1.exon2.amp1	IMRAS-049	Mock	Day 0	-0.134458750008724
PF3D7_0604900	conserved Plasmodium protein, unknown function	PF3D7_0604900.iso1.exon2.amp1	IMRAS-049	Mock	Day 140	-0.157337099610228
PF3D7_0604900	conserved Plasmodium protein, unknown function	PF3D7_0604900.iso1.exon2.amp1	IMRAS-054	Mock	Day 140	2.23131634006926
PF3D7_0604900	conserved Plasmodium protein, unknown function	PF3D7_0604900.iso1.exon2.amp1	IMRAS-054	Mock	Day 0	0.910116365679528
PF3D7_0604900	conserved Plasmodium protein, unknown function	PF3D7_0604900.iso1.exon2.amp1	IMRAS-057	P	Day 0	-0.651682092122451
PF3D7_0604900	conserved Plasmodium protein, unknown function	PF3D7_0604900.iso1.exon2.amp1	IMRAS-057	P	Day 140	-0.581329435217768
PF3D7_0604900	conserved Plasmodium protein, unknown function	PF3D7_0604900.iso1.exon2.amp1	IMRAS-060	P	Day 140	-0.342156280643291
PF3D7_0604900	conserved Plasmodium protein, unknown function	PF3D7_0604900.iso1.exon2.amp1	IMRAS-060	P	Day 0	-0.366990219023595
PF3D7_0604900	conserved Plasmodium protein, unknown function	PF3D7_0604900.iso1.exon2.amp1	IMRAS-061	NP	Day 0	-0.301483443463768
PF3D7_0604900	conserved Plasmodium protein, unknown function	PF3D7_0604900.iso1.exon2.amp1	IMRAS-061	NP	Day 140	-0.22177958223385
PF3D7_0604900	conserved Plasmodium protein, unknown function	PF3D7_0604900.iso1.exon2.amp1	IMRAS-062	Mock	Day 140	-0.363319739460133
PF3D7_0604900	conserved Plasmodium protein, unknown function	PF3D7_0604900.iso1.exon2.amp1	IMRAS-062	Mock	Day 0	-0.295128518894304
PF3D7_0604900	conserved Plasmodium protein, unknown function	PF3D7_0604900.iso1.exon2.amp1	IMRAS-071	NP	Day 0	-0.231376304554594
PF3D7_0604900	conserved Plasmodium protein, unknown function	PF3D7_0604900.iso1.exon2.amp1	IMRAS-071	NP	Day 140	-0.247571755204756
PF3D7_0604900	conserved Plasmodium protein, unknown function	PF3D7_0604900.iso1.exon2.amp1	IMRAS-078	P	Day 140	0.039322712750991
PF3D7_0604900	conserved Plasmodium protein, unknown function	PF3D7_0604900.iso1.exon2.amp1	IMRAS-078	P	Day 0	-0.0796236878549585
PF3D7_1027700	centrin-3	PF3D7_1027700.iso1.exon5.amp1	IMRAS-002	P	Day 0	0.0627264732982216
PF3D7_1027700	centrin-3	PF3D7_1027700.iso1.exon5.amp1	IMRAS-002	P	Day 140	-0.0311624343088379
PF3D7_1027700	centrin-3	PF3D7_1027700.iso1.exon5.amp1	IMRAS-005	NP	Day 140	0.0966119892813282
PF3D7_1027700	centrin-3	PF3D7_1027700.iso1.exon5.amp1	IMRAS-005	NP	Day 0	0.115911441686475
PF3D7_1027700	centrin-3	PF3D7_1027700.iso1.exon5.amp1	IMRAS-021	NP	Day 0	0.0737616988524064
PF3D7_1027700	centrin-3	PF3D7_1027700.iso1.exon5.amp1	IMRAS-021	NP	Day 140	0.0997664089510248
PF3D7_1027700	centrin-3	PF3D7_1027700.iso1.exon5.amp1	IMRAS-033	NP	Day 140	0.201577719593148
PF3D7_1027700	centrin-3	PF3D7_1027700.iso1.exon5.amp1	IMRAS-033	NP	Day 0	0.0735490137235164
PF3D7_1027700	centrin-3	PF3D7_1027700.iso1.exon5.amp1	IMRAS-039	P	Day 0	0.188234226534101
PF3D7_1027700	centrin-3	PF3D7_1027700.iso1.exon5.amp1	IMRAS-039	P	Day 140	0.108917323081162
PF3D7_1027700	centrin-3	PF3D7_1027700.iso1.exon5.amp1	IMRAS-045	P	Day 140	0.220900325103974
PF3D7_1027700	centrin-3	PF3D7_1027700.iso1.exon5.amp1	IMRAS-045	P	Day 0	0.122336019377711
PF3D7_1027700	centrin-3	PF3D7_1027700.iso1.exon5.amp1	IMRAS-049	Mock	Day 0	0.108167895297287
PF3D7_1027700	centrin-3	PF3D7_1027700.iso1.exon5.amp1	IMRAS-049	Mock	Day 140	0.100568288344022
PF3D7_1027700	centrin-3	PF3D7_1027700.iso1.exon5.amp1	IMRAS-054	Mock	Day 140	0.29613722433216
PF3D7_1027700	centrin-3	PF3D7_1027700.iso1.exon5.amp1	IMRAS-054	Mock	Day 0	-0.0602350481596385
PF3D7_1027700	centrin-3	PF3D7_1027700.iso1.exon5.amp1	IMRAS-057	P	Day 0	0.0569594972352121
PF3D7_1027700	centrin-3	PF3D7_1027700.iso1.exon5.amp1	IMRAS-057	P	Day 140	0.155508198059543
PF3D7_1027700	centrin-3	PF3D7_1027700.iso1.exon5.amp1	IMRAS-060	P	Day 140	0.0224672307221283
PF3D7_1027700	centrin-3	PF3D7_1027700.iso1.exon5.amp1	IMRAS-060	P	Day 0	-0.0156293470485185
PF3D7_1027700	centrin-3	PF3D7_1027700.iso1.exon5.amp1	IMRAS-061	NP	Day 0	-0.0553140697207208
PF3D7_1027700	centrin-3	PF3D7_1027700.iso1.exon5.amp1	IMRAS-061	NP	Day 140	0.016380154960915
PF3D7_1027700	centrin-3	PF3D7_1027700.iso1.exon5.amp1	IMRAS-062	Mock	Day 140	-0.0402527496717937
PF3D7_1027700	centrin-3	PF3D7_1027700.iso1.exon5.amp1	IMRAS-062	Mock	Day 0	-0.0605778000731156
PF3D7_1027700	centrin-3	PF3D7_1027700.iso1.exon5.amp1	IMRAS-071	NP	Day 0	0.140892075749298
PF3D7_1027700	centrin-3	PF3D7_1027700.iso1.exon5.amp1	IMRAS-071	NP	Day 140	0.147525810288776
PF3D7_1027700	centrin-3	PF3D7_1027700.iso1.exon5.amp1	IMRAS-078	P	Day 140	0.0869095998243115
PF3D7_1027700	centrin-3	PF3D7_1027700.iso1.exon5.amp1	IMRAS-078	P	Day 0	0.0501539867345855
PF3D7_1033300	conserved Plasmodium protein, unknown function	PF3D7_1033300.iso1.exon3.amp1	IMRAS-002	P	Day 0	-0.00454292615800078
PF3D7_1033300	conserved Plasmodium protein, unknown function	PF3D7_1033300.iso1.exon3.amp1	IMRAS-002	P	Day 140	-0.0525923494805891
PF3D7_1033300	conserved Plasmodium protein, unknown function	PF3D7_1033300.iso1.exon3.amp1	IMRAS-005	NP	Day 140	0.0448987017181324
PF3D7_1033300	conserved Plasmodium protein, unknown function	PF3D7_1033300.iso1.exon3.amp1	IMRAS-005	NP	Day 0	0.0648930708783837
PF3D7_1033300	conserved Plasmodium protein, unknown function	PF3D7_1033300.iso1.exon3.amp1	IMRAS-021	NP	Day 0	-0.0101108584026139
PF3D7_1033300	conserved Plasmodium protein, unknown function	PF3D7_1033300.iso1.exon3.amp1	IMRAS-021	NP	Day 140	0.00487999835277719
PF3D7_1033300	conserved Plasmodium protein, unknown function	PF3D7_1033300.iso1.exon3.amp1	IMRAS-033	NP	Day 140	0.133755104844418
PF3D7_1033300	conserved Plasmodium protein, unknown function	PF3D7_1033300.iso1.exon3.amp1	IMRAS-033	NP	Day 0	-0.0194943800509062
PF3D7_1033300	conserved Plasmodium protein, unknown function	PF3D7_1033300.iso1.exon3.amp1	IMRAS-039	P	Day 0	0.0899497046187836
PF3D7_1033300	conserved Plasmodium protein, unknown function	PF3D7_1033300.iso1.exon3.amp1	IMRAS-039	P	Day 140	0.0110082917591079
PF3D7_1033300	conserved Plasmodium protein, unknown function	PF3D7_1033300.iso1.exon3.amp1	IMRAS-045	P	Day 140	0.125505915220542
PF3D7_1033300	conserved Plasmodium protein, unknown function	PF3D7_1033300.iso1.exon3.amp1	IMRAS-045	P	Day 0	-0.00692081649237153
PF3D7_1033300	conserved Plasmodium protein, unknown function	PF3D7_1033300.iso1.exon3.amp1	IMRAS-049	Mock	Day 0	-0.00215734660514499
PF3D7_1033300	conserved Plasmodium protein, unknown function	PF3D7_1033300.iso1.exon3.amp1	IMRAS-049	Mock	Day 140	0.0040114969714633
PF3D7_1033300	conserved Plasmodium protein, unknown function	PF3D7_1033300.iso1.exon3.amp1	IMRAS-054	Mock	Day 140	0.201049948264897
PF3D7_1033300	conserved Plasmodium protein, unknown function	PF3D7_1033300.iso1.exon3.amp1	IMRAS-054	Mock	Day 0	-0.111006246164683
PF3D7_1033300	conserved Plasmodium protein, unknown function	PF3D7_1033300.iso1.exon3.amp1	IMRAS-057	P	Day 0	-0.0198545074097449
PF3D7_1033300	conserved Plasmodium protein, unknown function	PF3D7_1033300.iso1.exon3.amp1	IMRAS-057	P	Day 140	0.0490801691789926
PF3D7_1033300	conserved Plasmodium protein, unknown function	PF3D7_1033300.iso1.exon3.amp1	IMRAS-060	P	Day 140	-0.0708815901876569
PF3D7_1033300	conserved Plasmodium protein, unknown function	PF3D7_1033300.iso1.exon3.amp1	IMRAS-060	P	Day 0	-0.110792459341228
PF3D7_1033300	conserved Plasmodium protein, unknown function	PF3D7_1033300.iso1.exon3.amp1	IMRAS-061	NP	Day 0	-0.0770120030745201
PF3D7_1033300	conserved Plasmodium protein, unknown function	PF3D7_1033300.iso1.exon3.amp1	IMRAS-061	NP	Day 140	-0.0744482762653185
PF3D7_1033300	conserved Plasmodium protein, unknown function	PF3D7_1033300.iso1.exon3.amp1	IMRAS-062	Mock	Day 140	-0.0582956225729383
PF3D7_1033300	conserved Plasmodium protein, unknown function	PF3D7_1033300.iso1.exon3.amp1	IMRAS-062	Mock	Day 0	-0.114103868051375
PF3D7_1033300	conserved Plasmodium protein, unknown function	PF3D7_1033300.iso1.exon3.amp1	IMRAS-071	NP	Day 0	0.188227964331221
PF3D7_1033300	conserved Plasmodium protein, unknown function	PF3D7_1033300.iso1.exon3.amp1	IMRAS-071	NP	Day 140	0.151450486636749
PF3D7_1033300	conserved Plasmodium protein, unknown function	PF3D7_1033300.iso1.exon3.amp1	IMRAS-078	P	Day 140	0.0583741846207584
PF3D7_1033300	conserved Plasmodium protein, unknown function	PF3D7_1033300.iso1.exon3.amp1	IMRAS-078	P	Day 0	0.0345209153679455
PF3D7_1416000	conserved Plasmodium protein, unknown function	PF3D7_1416000.iso1.exon3.amp1	IMRAS-002	P	Day 0	-0.0715216258867475
PF3D7_1416000	conserved Plasmodium protein, unknown function	PF3D7_1416000.iso1.exon3.amp1	IMRAS-002	P	Day 140	-0.0838093720332171
PF3D7_1416000	conserved Plasmodium protein, unknown function	PF3D7_1416000.iso1.exon3.amp1	IMRAS-005	NP	Day 140	0.059969375194969
PF3D7_1416000	conserved Plasmodium protein, unknown function	PF3D7_1416000.iso1.exon3.amp1	IMRAS-005	NP	Day 0	0.0610953496347495
PF3D7_1416000	conserved Plasmodium protein, unknown function	PF3D7_1416000.iso1.exon3.amp1	IMRAS-021	NP	Day 0	0.00871771950370359
PF3D7_1416000	conserved Plasmodium protein, unknown function	PF3D7_1416000.iso1.exon3.amp1	IMRAS-021	NP	Day 140	-0.00356726757871328
PF3D7_1416000	conserved Plasmodium protein, unknown function	PF3D7_1416000.iso1.exon3.amp1	IMRAS-033	NP	Day 140	0.136586695627582
PF3D7_1416000	conserved Plasmodium protein, unknown function	PF3D7_1416000.iso1.exon3.amp1	IMRAS-033	NP	Day 0	-0.0244314981843505
PF3D7_1416000	conserved Plasmodium protein, unknown function	PF3D7_1416000.iso1.exon3.amp1	IMRAS-039	P	Day 0	0.0313246761344708
PF3D7_1416000	conserved Plasmodium protein, unknown function	PF3D7_1416000.iso1.exon3.amp1	IMRAS-039	P	Day 140	-0.0556461604498324
PF3D7_1416000	conserved Plasmodium protein, unknown function	PF3D7_1416000.iso1.exon3.amp1	IMRAS-045	P	Day 140	0.0213586199270992
PF3D7_1416000	conserved Plasmodium protein, unknown function	PF3D7_1416000.iso1.exon3.amp1	IMRAS-045	P	Day 0	-0.0831208861168431
PF3D7_1416000	conserved Plasmodium protein, unknown function	PF3D7_1416000.iso1.exon3.amp1	IMRAS-049	Mock	Day 0	-0.00588466496243889
PF3D7_1416000	conserved Plasmodium protein, unknown function	PF3D7_1416000.iso1.exon3.amp1	IMRAS-049	Mock	Day 140	-0.0398551565492866
PF3D7_1416000	conserved Plasmodium protein, unknown function	PF3D7_1416000.iso1.exon3.amp1	IMRAS-054	Mock	Day 140	0.219619036031926
PF3D7_1416000	conserved Plasmodium protein, unknown function	PF3D7_1416000.iso1.exon3.amp1	IMRAS-054	Mock	Day 0	-0.16435727229382
PF3D7_1416000	conserved Plasmodium protein, unknown function	PF3D7_1416000.iso1.exon3.amp1	IMRAS-057	P	Day 0	0.084217159284707
PF3D7_1416000	conserved Plasmodium protein, unknown function	PF3D7_1416000.iso1.exon3.amp1	IMRAS-057	P	Day 140	0.110868121996509
PF3D7_1416000	conserved Plasmodium protein, unknown function	PF3D7_1416000.iso1.exon3.amp1	IMRAS-060	P	Day 140	0.0439756268881357
PF3D7_1416000	conserved Plasmodium protein, unknown function	PF3D7_1416000.iso1.exon3.amp1	IMRAS-060	P	Day 0	-0.0301890168972179
PF3D7_1416000	conserved Plasmodium protein, unknown function	PF3D7_1416000.iso1.exon3.amp1	IMRAS-061	NP	Day 0	0.0186959571225458
PF3D7_1416000	conserved Plasmodium protein, unknown function	PF3D7_1416000.iso1.exon3.amp1	IMRAS-061	NP	Day 140	-0.00498897309944191
PF3D7_1416000	conserved Plasmodium protein, unknown function	PF3D7_1416000.iso1.exon3.amp1	IMRAS-062	Mock	Day 140	-0.00788819537664587
PF3D7_1416000	conserved Plasmodium protein, unknown function	PF3D7_1416000.iso1.exon3.amp1	IMRAS-062	Mock	Day 0	-0.0396635841861599
PF3D7_1416000	conserved Plasmodium protein, unknown function	PF3D7_1416000.iso1.exon3.amp1	IMRAS-071	NP	Day 0	0.0157863117938923
PF3D7_1416000	conserved Plasmodium protein, unknown function	PF3D7_1416000.iso1.exon3.amp1	IMRAS-071	NP	Day 140	-0.0105446048077571
PF3D7_1416000	conserved Plasmodium protein, unknown function	PF3D7_1416000.iso1.exon3.amp1	IMRAS-078	P	Day 140	0.0594491381321465
PF3D7_1416000	conserved Plasmodium protein, unknown function	PF3D7_1416000.iso1.exon3.amp1	IMRAS-078	P	Day 0	0.0212682731842389
PF3D7_0718800	conserved Plasmodium protein, unknown function	PF3D7_0718800.iso1.exon2.amp1	IMRAS-002	P	Day 0	0.338738733130224
PF3D7_0718800	conserved Plasmodium protein, unknown function	PF3D7_0718800.iso1.exon2.amp1	IMRAS-002	P	Day 140	0.231961722064092
PF3D7_0718800	conserved Plasmodium protein, unknown function	PF3D7_0718800.iso1.exon2.amp1	IMRAS-005	NP	Day 140	0.369754414849041
PF3D7_0718800	conserved Plasmodium protein, unknown function	PF3D7_0718800.iso1.exon2.amp1	IMRAS-005	NP	Day 0	0.402547889993713
PF3D7_0718800	conserved Plasmodium protein, unknown function	PF3D7_0718800.iso1.exon2.amp1	IMRAS-021	NP	Day 0	0.314003848419244
PF3D7_0718800	conserved Plasmodium protein, unknown function	PF3D7_0718800.iso1.exon2.amp1	IMRAS-021	NP	Day 140	0.253713516984991
PF3D7_0718800	conserved Plasmodium protein, unknown function	PF3D7_0718800.iso1.exon2.amp1	IMRAS-033	NP	Day 140	0.298632403640307
PF3D7_0718800	conserved Plasmodium protein, unknown function	PF3D7_0718800.iso1.exon2.amp1	IMRAS-033	NP	Day 0	0.18314935391761
PF3D7_0718800	conserved Plasmodium protein, unknown function	PF3D7_0718800.iso1.exon2.amp1	IMRAS-039	P	Day 0	0.33469576648756
PF3D7_0718800	conserved Plasmodium protein, unknown function	PF3D7_0718800.iso1.exon2.amp1	IMRAS-039	P	Day 140	0.232114211007971
PF3D7_0718800	conserved Plasmodium protein, unknown function	PF3D7_0718800.iso1.exon2.amp1	IMRAS-045	P	Day 140	0.488742828470087
PF3D7_0718800	conserved Plasmodium protein, unknown function	PF3D7_0718800.iso1.exon2.amp1	IMRAS-045	P	Day 0	0.249860290344889
PF3D7_0718800	conserved Plasmodium protein, unknown function	PF3D7_0718800.iso1.exon2.amp1	IMRAS-049	Mock	Day 0	0.184070768416774
PF3D7_0718800	conserved Plasmodium protein, unknown function	PF3D7_0718800.iso1.exon2.amp1	IMRAS-049	Mock	Day 140	0.169542402990107
PF3D7_0718800	conserved Plasmodium protein, unknown function	PF3D7_0718800.iso1.exon2.amp1	IMRAS-054	Mock	Day 140	0.316726821789011
PF3D7_0718800	conserved Plasmodium protein, unknown function	PF3D7_0718800.iso1.exon2.amp1	IMRAS-054	Mock	Day 0	0.195028108111291
PF3D7_0718800	conserved Plasmodium protein, unknown function	PF3D7_0718800.iso1.exon2.amp1	IMRAS-057	P	Day 0	0.117824893989297
PF3D7_0718800	conserved Plasmodium protein, unknown function	PF3D7_0718800.iso1.exon2.amp1	IMRAS-057	P	Day 140	0.175239460885299
PF3D7_0718800	conserved Plasmodium protein, unknown function	PF3D7_0718800.iso1.exon2.amp1	IMRAS-060	P	Day 140	0.178081515806628
PF3D7_0718800	conserved Plasmodium protein, unknown function	PF3D7_0718800.iso1.exon2.amp1	IMRAS-060	P	Day 0	0.151504890449514
PF3D7_0718800	conserved Plasmodium protein, unknown function	PF3D7_0718800.iso1.exon2.amp1	IMRAS-061	NP	Day 0	0.190872445948179
PF3D7_0718800	conserved Plasmodium protein, unknown function	PF3D7_0718800.iso1.exon2.amp1	IMRAS-061	NP	Day 140	0.060544692770625
PF3D7_0718800	conserved Plasmodium protein, unknown function	PF3D7_0718800.iso1.exon2.amp1	IMRAS-062	Mock	Day 140	0.184861240411713
PF3D7_0718800	conserved Plasmodium protein, unknown function	PF3D7_0718800.iso1.exon2.amp1	IMRAS-062	Mock	Day 0	0.127155506388331
PF3D7_0718800	conserved Plasmodium protein, unknown function	PF3D7_0718800.iso1.exon2.amp1	IMRAS-071	NP	Day 0	0.11604723107625
PF3D7_0718800	conserved Plasmodium protein, unknown function	PF3D7_0718800.iso1.exon2.amp1	IMRAS-071	NP	Day 140	0.113108742978733
PF3D7_0718800	conserved Plasmodium protein, unknown function	PF3D7_0718800.iso1.exon2.amp1	IMRAS-078	P	Day 140	0.299266472113249
PF3D7_0718800	conserved Plasmodium protein, unknown function	PF3D7_0718800.iso1.exon2.amp1	IMRAS-078	P	Day 0	0.400237414179911
PF3D7_1415900	conserved Plasmodium protein, unknown function	PF3D7_1415900.iso1.exon1.amp1	IMRAS-002	P	Day 0	0.104484569557355
PF3D7_1415900	conserved Plasmodium protein, unknown function	PF3D7_1415900.iso1.exon1.amp1	IMRAS-002	P	Day 140	0.0133785466612757
PF3D7_1415900	conserved Plasmodium protein, unknown function	PF3D7_1415900.iso1.exon1.amp1	IMRAS-005	NP	Day 140	0.11020554671985
PF3D7_1415900	conserved Plasmodium protein, unknown function	PF3D7_1415900.iso1.exon1.amp1	IMRAS-005	NP	Day 0	0.155356081144989
PF3D7_1415900	conserved Plasmodium protein, unknown function	PF3D7_1415900.iso1.exon1.amp1	IMRAS-021	NP	Day 0	0.251490039752623
PF3D7_1415900	conserved Plasmodium protein, unknown function	PF3D7_1415900.iso1.exon1.amp1	IMRAS-021	NP	Day 140	0.130286096019233
PF3D7_1415900	conserved Plasmodium protein, unknown function	PF3D7_1415900.iso1.exon1.amp1	IMRAS-033	NP	Day 140	0.121837082843182
PF3D7_1415900	conserved Plasmodium protein, unknown function	PF3D7_1415900.iso1.exon1.amp1	IMRAS-033	NP	Day 0	0.0267548022445752
PF3D7_1415900	conserved Plasmodium protein, unknown function	PF3D7_1415900.iso1.exon1.amp1	IMRAS-039	P	Day 0	0.238284243371593
PF3D7_1415900	conserved Plasmodium protein, unknown function	PF3D7_1415900.iso1.exon1.amp1	IMRAS-039	P	Day 140	0.115325920791795
PF3D7_1415900	conserved Plasmodium protein, unknown function	PF3D7_1415900.iso1.exon1.amp1	IMRAS-045	P	Day 140	0.293555779927521
PF3D7_1415900	conserved Plasmodium protein, unknown function	PF3D7_1415900.iso1.exon1.amp1	IMRAS-045	P	Day 0	-0.00678991824423036
PF3D7_1415900	conserved Plasmodium protein, unknown function	PF3D7_1415900.iso1.exon1.amp1	IMRAS-049	Mock	Day 0	-0.0322490630489671
PF3D7_1415900	conserved Plasmodium protein, unknown function	PF3D7_1415900.iso1.exon1.amp1	IMRAS-049	Mock	Day 140	0.0465836042007179
PF3D7_1415900	conserved Plasmodium protein, unknown function	PF3D7_1415900.iso1.exon1.amp1	IMRAS-054	Mock	Day 140	0.39013234650781897
PF3D7_1415900	conserved Plasmodium protein, unknown function	PF3D7_1415900.iso1.exon1.amp1	IMRAS-054	Mock	Day 0	0.0228790982608942
PF3D7_1415900	conserved Plasmodium protein, unknown function	PF3D7_1415900.iso1.exon1.amp1	IMRAS-057	P	Day 0	0.221847958532525
PF3D7_1415900	conserved Plasmodium protein, unknown function	PF3D7_1415900.iso1.exon1.amp1	IMRAS-057	P	Day 140	0.29386651783939
PF3D7_1415900	conserved Plasmodium protein, unknown function	PF3D7_1415900.iso1.exon1.amp1	IMRAS-060	P	Day 140	0.161984333009695
PF3D7_1415900	conserved Plasmodium protein, unknown function	PF3D7_1415900.iso1.exon1.amp1	IMRAS-060	P	Day 0	0.0812825848130263
PF3D7_1415900	conserved Plasmodium protein, unknown function	PF3D7_1415900.iso1.exon1.amp1	IMRAS-061	NP	Day 0	0.086356592854651
PF3D7_1415900	conserved Plasmodium protein, unknown function	PF3D7_1415900.iso1.exon1.amp1	IMRAS-061	NP	Day 140	0.0160770995998831
PF3D7_1415900	conserved Plasmodium protein, unknown function	PF3D7_1415900.iso1.exon1.amp1	IMRAS-062	Mock	Day 140	0.0147536077847921
PF3D7_1415900	conserved Plasmodium protein, unknown function	PF3D7_1415900.iso1.exon1.amp1	IMRAS-062	Mock	Day 0	0.0176540934440066
PF3D7_1415900	conserved Plasmodium protein, unknown function	PF3D7_1415900.iso1.exon1.amp1	IMRAS-071	NP	Day 0	0.0187303573225002
PF3D7_1415900	conserved Plasmodium protein, unknown function	PF3D7_1415900.iso1.exon1.amp1	IMRAS-071	NP	Day 140	0.0555496201892325
PF3D7_1415900	conserved Plasmodium protein, unknown function	PF3D7_1415900.iso1.exon1.amp1	IMRAS-078	P	Day 140	0.140919981039477
PF3D7_1415900	conserved Plasmodium protein, unknown function	PF3D7_1415900.iso1.exon1.amp1	IMRAS-078	P	Day 0	0.161010468756785
PF3D7_0812800	conserved Plasmodium protein, unknown function	PF3D7_0812800.iso1.exon1.amp1	IMRAS-002	P	Day 0	0.11290294525068
PF3D7_0812800	conserved Plasmodium protein, unknown function	PF3D7_0812800.iso1.exon1.amp1	IMRAS-002	P	Day 140	0.0621489009445995
PF3D7_0812800	conserved Plasmodium protein, unknown function	PF3D7_0812800.iso1.exon1.amp1	IMRAS-005	NP	Day 140	0.0364298183883367
PF3D7_0812800	conserved Plasmodium protein, unknown function	PF3D7_0812800.iso1.exon1.amp1	IMRAS-005	NP	Day 0	0.123494982189854
PF3D7_0812800	conserved Plasmodium protein, unknown function	PF3D7_0812800.iso1.exon1.amp1	IMRAS-021	NP	Day 0	0.222516641623885
PF3D7_0812800	conserved Plasmodium protein, unknown function	PF3D7_0812800.iso1.exon1.amp1	IMRAS-021	NP	Day 140	0.100817552925312
PF3D7_0812800	conserved Plasmodium protein, unknown function	PF3D7_0812800.iso1.exon1.amp1	IMRAS-033	NP	Day 140	0.116647848574249
PF3D7_0812800	conserved Plasmodium protein, unknown function	PF3D7_0812800.iso1.exon1.amp1	IMRAS-033	NP	Day 0	0.0104684871847898
PF3D7_0812800	conserved Plasmodium protein, unknown function	PF3D7_0812800.iso1.exon1.amp1	IMRAS-039	P	Day 0	0.232454093831947
PF3D7_0812800	conserved Plasmodium protein, unknown function	PF3D7_0812800.iso1.exon1.amp1	IMRAS-039	P	Day 140	0.0990967700981145
PF3D7_0812800	conserved Plasmodium protein, unknown function	PF3D7_0812800.iso1.exon1.amp1	IMRAS-045	P	Day 140	0.266461516151438
PF3D7_0812800	conserved Plasmodium protein, unknown function	PF3D7_0812800.iso1.exon1.amp1	IMRAS-045	P	Day 0	-0.00469715988504049
PF3D7_0812800	conserved Plasmodium protein, unknown function	PF3D7_0812800.iso1.exon1.amp1	IMRAS-049	Mock	Day 0	-0.0441570897227592
PF3D7_0812800	conserved Plasmodium protein, unknown function	PF3D7_0812800.iso1.exon1.amp1	IMRAS-049	Mock	Day 140	-0.0579614321639408
PF3D7_0812800	conserved Plasmodium protein, unknown function	PF3D7_0812800.iso1.exon1.amp1	IMRAS-054	Mock	Day 140	0.257220766436852
PF3D7_0812800	conserved Plasmodium protein, unknown function	PF3D7_0812800.iso1.exon1.amp1	IMRAS-054	Mock	Day 0	1.1166516408422e-4
PF3D7_0812800	conserved Plasmodium protein, unknown function	PF3D7_0812800.iso1.exon1.amp1	IMRAS-057	P	Day 0	0.148182258966008
PF3D7_0812800	conserved Plasmodium protein, unknown function	PF3D7_0812800.iso1.exon1.amp1	IMRAS-057	P	Day 140	0.200669912562942
PF3D7_0812800	conserved Plasmodium protein, unknown function	PF3D7_0812800.iso1.exon1.amp1	IMRAS-060	P	Day 140	0.201239236793882
PF3D7_0812800	conserved Plasmodium protein, unknown function	PF3D7_0812800.iso1.exon1.amp1	IMRAS-060	P	Day 0	0.141795962328809
PF3D7_0812800	conserved Plasmodium protein, unknown function	PF3D7_0812800.iso1.exon1.amp1	IMRAS-061	NP	Day 0	0.115009683672005
PF3D7_0812800	conserved Plasmodium protein, unknown function	PF3D7_0812800.iso1.exon1.amp1	IMRAS-061	NP	Day 140	0.0564243858956335
PF3D7_0812800	conserved Plasmodium protein, unknown function	PF3D7_0812800.iso1.exon1.amp1	IMRAS-062	Mock	Day 140	0.0887130940257048
PF3D7_0812800	conserved Plasmodium protein, unknown function	PF3D7_0812800.iso1.exon1.amp1	IMRAS-062	Mock	Day 0	0.133096023773701
PF3D7_0812800	conserved Plasmodium protein, unknown function	PF3D7_0812800.iso1.exon1.amp1	IMRAS-071	NP	Day 0	0.0706118734614378
PF3D7_0812800	conserved Plasmodium protein, unknown function	PF3D7_0812800.iso1.exon1.amp1	IMRAS-071	NP	Day 140	0.0460940604874285
PF3D7_0812800	conserved Plasmodium protein, unknown function	PF3D7_0812800.iso1.exon1.amp1	IMRAS-078	P	Day 140	0.183940911395499
PF3D7_0812800	conserved Plasmodium protein, unknown function	PF3D7_0812800.iso1.exon1.amp1	IMRAS-078	P	Day 0	0.191791165548851
PF3D7_1031700	protein phosphatase inhibitor 3	PF3D7_1031700.iso1.exon1.amp1	IMRAS-002	P	Day 0	0.0837565995911635
PF3D7_1031700	protein phosphatase inhibitor 3	PF3D7_1031700.iso1.exon1.amp1	IMRAS-002	P	Day 140	0.0545570835263103
PF3D7_1031700	protein phosphatase inhibitor 3	PF3D7_1031700.iso1.exon1.amp1	IMRAS-005	NP	Day 140	0.116363834032086
PF3D7_1031700	protein phosphatase inhibitor 3	PF3D7_1031700.iso1.exon1.amp1	IMRAS-005	NP	Day 0	0.117318811850652
PF3D7_1031700	protein phosphatase inhibitor 3	PF3D7_1031700.iso1.exon1.amp1	IMRAS-021	NP	Day 0	0.188529717315502
PF3D7_1031700	protein phosphatase inhibitor 3	PF3D7_1031700.iso1.exon1.amp1	IMRAS-021	NP	Day 140	0.0617658442078266
PF3D7_1031700	protein phosphatase inhibitor 3	PF3D7_1031700.iso1.exon1.amp1	IMRAS-033	NP	Day 140	0.139412739706344
PF3D7_1031700	protein phosphatase inhibitor 3	PF3D7_1031700.iso1.exon1.amp1	IMRAS-033	NP	Day 0	0.0344056688985201
PF3D7_1031700	protein phosphatase inhibitor 3	PF3D7_1031700.iso1.exon1.amp1	IMRAS-039	P	Day 0	0.30772871888729
PF3D7_1031700	protein phosphatase inhibitor 3	PF3D7_1031700.iso1.exon1.amp1	IMRAS-039	P	Day 140	0.202466320048467
PF3D7_1031700	protein phosphatase inhibitor 3	PF3D7_1031700.iso1.exon1.amp1	IMRAS-045	P	Day 140	0.31339085933562
PF3D7_1031700	protein phosphatase inhibitor 3	PF3D7_1031700.iso1.exon1.amp1	IMRAS-045	P	Day 0	0.023390106264781
PF3D7_1031700	protein phosphatase inhibitor 3	PF3D7_1031700.iso1.exon1.amp1	IMRAS-049	Mock	Day 0	0.107478039672376
PF3D7_1031700	protein phosphatase inhibitor 3	PF3D7_1031700.iso1.exon1.amp1	IMRAS-049	Mock	Day 140	0.14042208959434
PF3D7_1031700	protein phosphatase inhibitor 3	PF3D7_1031700.iso1.exon1.amp1	IMRAS-054	Mock	Day 140	0.196543689067443
PF3D7_1031700	protein phosphatase inhibitor 3	PF3D7_1031700.iso1.exon1.amp1	IMRAS-054	Mock	Day 0	0.0835957812257284
PF3D7_1031700	protein phosphatase inhibitor 3	PF3D7_1031700.iso1.exon1.amp1	IMRAS-057	P	Day 0	0.025223460176619
PF3D7_1031700	protein phosphatase inhibitor 3	PF3D7_1031700.iso1.exon1.amp1	IMRAS-057	P	Day 140	0.0875162502287559
PF3D7_1031700	protein phosphatase inhibitor 3	PF3D7_1031700.iso1.exon1.amp1	IMRAS-060	P	Day 140	0.0332000579008085
PF3D7_1031700	protein phosphatase inhibitor 3	PF3D7_1031700.iso1.exon1.amp1	IMRAS-060	P	Day 0	0.00313224950075686
PF3D7_1031700	protein phosphatase inhibitor 3	PF3D7_1031700.iso1.exon1.amp1	IMRAS-061	NP	Day 0	-0.00994139224714452
PF3D7_1031700	protein phosphatase inhibitor 3	PF3D7_1031700.iso1.exon1.amp1	IMRAS-061	NP	Day 140	-0.0455343037376679
PF3D7_1031700	protein phosphatase inhibitor 3	PF3D7_1031700.iso1.exon1.amp1	IMRAS-062	Mock	Day 140	-0.0551289754969737
PF3D7_1031700	protein phosphatase inhibitor 3	PF3D7_1031700.iso1.exon1.amp1	IMRAS-062	Mock	Day 0	-0.00174222679392599
PF3D7_1031700	protein phosphatase inhibitor 3	PF3D7_1031700.iso1.exon1.amp1	IMRAS-071	NP	Day 0	0.119004873138985
PF3D7_1031700	protein phosphatase inhibitor 3	PF3D7_1031700.iso1.exon1.amp1	IMRAS-071	NP	Day 140	0.105425526828801
PF3D7_1031700	protein phosphatase inhibitor 3	PF3D7_1031700.iso1.exon1.amp1	IMRAS-078	P	Day 140	0.114064065182097
PF3D7_1031700	protein phosphatase inhibitor 3	PF3D7_1031700.iso1.exon1.amp1	IMRAS-078	P	Day 0	0.139510171674964
PF3D7_1230000	conserved Plasmodium protein, unknown function	PF3D7_1230000.iso1.exon8.amp1	IMRAS-002	P	Day 0	0.0230773966452205
PF3D7_1230000	conserved Plasmodium protein, unknown function	PF3D7_1230000.iso1.exon8.amp1	IMRAS-002	P	Day 140	-0.164793815163813
PF3D7_1230000	conserved Plasmodium protein, unknown function	PF3D7_1230000.iso1.exon8.amp1	IMRAS-005	NP	Day 140	-0.0846792671109284
PF3D7_1230000	conserved Plasmodium protein, unknown function	PF3D7_1230000.iso1.exon8.amp1	IMRAS-005	NP	Day 0	-0.153614608855664
PF3D7_1230000	conserved Plasmodium protein, unknown function	PF3D7_1230000.iso1.exon8.amp1	IMRAS-021	NP	Day 0	0.0299665809727223
PF3D7_1230000	conserved Plasmodium protein, unknown function	PF3D7_1230000.iso1.exon8.amp1	IMRAS-021	NP	Day 140	-0.119766358246183
PF3D7_1230000	conserved Plasmodium protein, unknown function	PF3D7_1230000.iso1.exon8.amp1	IMRAS-033	NP	Day 140	0.0926068937932669
PF3D7_1230000	conserved Plasmodium protein, unknown function	PF3D7_1230000.iso1.exon8.amp1	IMRAS-033	NP	Day 0	-0.0191423744273731
PF3D7_1230000	conserved Plasmodium protein, unknown function	PF3D7_1230000.iso1.exon8.amp1	IMRAS-039	P	Day 0	0.125845253136923
PF3D7_1230000	conserved Plasmodium protein, unknown function	PF3D7_1230000.iso1.exon8.amp1	IMRAS-039	P	Day 140	0.0947791673517582
PF3D7_1230000	conserved Plasmodium protein, unknown function	PF3D7_1230000.iso1.exon8.amp1	IMRAS-045	P	Day 140	0.212985571196386
PF3D7_1230000	conserved Plasmodium protein, unknown function	PF3D7_1230000.iso1.exon8.amp1	IMRAS-045	P	Day 0	-0.033475451362559
PF3D7_1230000	conserved Plasmodium protein, unknown function	PF3D7_1230000.iso1.exon8.amp1	IMRAS-049	Mock	Day 0	0.0431344073960052
PF3D7_1230000	conserved Plasmodium protein, unknown function	PF3D7_1230000.iso1.exon8.amp1	IMRAS-049	Mock	Day 140	0.16762774439337
PF3D7_1230000	conserved Plasmodium protein, unknown function	PF3D7_1230000.iso1.exon8.amp1	IMRAS-054	Mock	Day 140	0.231443425504503
PF3D7_1230000	conserved Plasmodium protein, unknown function	PF3D7_1230000.iso1.exon8.amp1	IMRAS-054	Mock	Day 0	0.0492738161998787
PF3D7_1230000	conserved Plasmodium protein, unknown function	PF3D7_1230000.iso1.exon8.amp1	IMRAS-057	P	Day 0	-0.023082736639676
PF3D7_1230000	conserved Plasmodium protein, unknown function	PF3D7_1230000.iso1.exon8.amp1	IMRAS-057	P	Day 140	0.0407905821063732
PF3D7_1230000	conserved Plasmodium protein, unknown function	PF3D7_1230000.iso1.exon8.amp1	IMRAS-060	P	Day 140	0.0131502716552188
PF3D7_1230000	conserved Plasmodium protein, unknown function	PF3D7_1230000.iso1.exon8.amp1	IMRAS-060	P	Day 0	0.0298226476347931
PF3D7_1230000	conserved Plasmodium protein, unknown function	PF3D7_1230000.iso1.exon8.amp1	IMRAS-061	NP	Day 0	-0.111361197370275
PF3D7_1230000	conserved Plasmodium protein, unknown function	PF3D7_1230000.iso1.exon8.amp1	IMRAS-061	NP	Day 140	-0.13256228273665
PF3D7_1230000	conserved Plasmodium protein, unknown function	PF3D7_1230000.iso1.exon8.amp1	IMRAS-062	Mock	Day 140	-0.112322262658743
PF3D7_1230000	conserved Plasmodium protein, unknown function	PF3D7_1230000.iso1.exon8.amp1	IMRAS-062	Mock	Day 0	-0.0896846125301636
PF3D7_1230000	conserved Plasmodium protein, unknown function	PF3D7_1230000.iso1.exon8.amp1	IMRAS-071	NP	Day 0	0.00417822722583416
PF3D7_1230000	conserved Plasmodium protein, unknown function	PF3D7_1230000.iso1.exon8.amp1	IMRAS-071	NP	Day 140	0.103322983283155
PF3D7_1230000	conserved Plasmodium protein, unknown function	PF3D7_1230000.iso1.exon8.amp1	IMRAS-078	P	Day 140	0.0540663431372952
PF3D7_1230000	conserved Plasmodium protein, unknown function	PF3D7_1230000.iso1.exon8.amp1	IMRAS-078	P	Day 0	-7.1009591125559e-4
PF3D7_0202900	zinc finger protein, putative	PF3D7_0202900.iso1.exon7.amp1	IMRAS-002	P	Day 0	0.0842918231331549
PF3D7_0202900	zinc finger protein, putative	PF3D7_0202900.iso1.exon7.amp1	IMRAS-002	P	Day 140	-0.0438734860583914
PF3D7_0202900	zinc finger protein, putative	PF3D7_0202900.iso1.exon7.amp1	IMRAS-005	NP	Day 140	0.00970314101698122
PF3D7_0202900	zinc finger protein, putative	PF3D7_0202900.iso1.exon7.amp1	IMRAS-005	NP	Day 0	-0.0866238574261295
PF3D7_0202900	zinc finger protein, putative	PF3D7_0202900.iso1.exon7.amp1	IMRAS-021	NP	Day 0	0.115192060897366
PF3D7_0202900	zinc finger protein, putative	PF3D7_0202900.iso1.exon7.amp1	IMRAS-021	NP	Day 140	-0.0105500422168294
PF3D7_0202900	zinc finger protein, putative	PF3D7_0202900.iso1.exon7.amp1	IMRAS-033	NP	Day 140	0.173762168555946
PF3D7_0202900	zinc finger protein, putative	PF3D7_0202900.iso1.exon7.amp1	IMRAS-033	NP	Day 0	0.0465632833247565
PF3D7_0202900	zinc finger protein, putative	PF3D7_0202900.iso1.exon7.amp1	IMRAS-039	P	Day 0	0.252233606295587
PF3D7_0202900	zinc finger protein, putative	PF3D7_0202900.iso1.exon7.amp1	IMRAS-039	P	Day 140	0.19167680692191
PF3D7_0202900	zinc finger protein, putative	PF3D7_0202900.iso1.exon7.amp1	IMRAS-045	P	Day 140	0.355067629544093
PF3D7_0202900	zinc finger protein, putative	PF3D7_0202900.iso1.exon7.amp1	IMRAS-045	P	Day 0	0.201056468711984
PF3D7_0202900	zinc finger protein, putative	PF3D7_0202900.iso1.exon7.amp1	IMRAS-049	Mock	Day 0	0.150709110214155
PF3D7_0202900	zinc finger protein, putative	PF3D7_0202900.iso1.exon7.amp1	IMRAS-049	Mock	Day 140	0.23999247209958
PF3D7_0202900	zinc finger protein, putative	PF3D7_0202900.iso1.exon7.amp1	IMRAS-054	Mock	Day 140	0.278533225047001
PF3D7_0202900	zinc finger protein, putative	PF3D7_0202900.iso1.exon7.amp1	IMRAS-054	Mock	Day 0	0.16868898314465
PF3D7_0202900	zinc finger protein, putative	PF3D7_0202900.iso1.exon7.amp1	IMRAS-057	P	Day 0	0.229825681738879
PF3D7_0202900	zinc finger protein, putative	PF3D7_0202900.iso1.exon7.amp1	IMRAS-057	P	Day 140	0.267644576041574
PF3D7_0202900	zinc finger protein, putative	PF3D7_0202900.iso1.exon7.amp1	IMRAS-060	P	Day 140	0.143657685203104
PF3D7_0202900	zinc finger protein, putative	PF3D7_0202900.iso1.exon7.amp1	IMRAS-060	P	Day 0	0.149199160310507
PF3D7_0202900	zinc finger protein, putative	PF3D7_0202900.iso1.exon7.amp1	IMRAS-061	NP	Day 0	0.0878969281771997
PF3D7_0202900	zinc finger protein, putative	PF3D7_0202900.iso1.exon7.amp1	IMRAS-061	NP	Day 140	0.0100025851901986
PF3D7_0202900	zinc finger protein, putative	PF3D7_0202900.iso1.exon7.amp1	IMRAS-062	Mock	Day 140	0.0496690461141096
PF3D7_0202900	zinc finger protein, putative	PF3D7_0202900.iso1.exon7.amp1	IMRAS-062	Mock	Day 0	0.0637014609634434
PF3D7_0202900	zinc finger protein, putative	PF3D7_0202900.iso1.exon7.amp1	IMRAS-071	NP	Day 0	0.126477539702009
PF3D7_0202900	zinc finger protein, putative	PF3D7_0202900.iso1.exon7.amp1	IMRAS-071	NP	Day 140	0.142604903061565
PF3D7_0202900	zinc finger protein, putative	PF3D7_0202900.iso1.exon7.amp1	IMRAS-078	P	Day 140	0.0953193877933938
PF3D7_0202900	zinc finger protein, putative	PF3D7_0202900.iso1.exon7.amp1	IMRAS-078	P	Day 0	0.0515415938829058
PF3D7_1331600	protein tyrosine phosphatase, putative	PF3D7_1331600.iso1.exon3.amp1	IMRAS-002	P	Day 0	0.258491479675794
PF3D7_1331600	protein tyrosine phosphatase, putative	PF3D7_1331600.iso1.exon3.amp1	IMRAS-002	P	Day 140	0.182897375788631
PF3D7_1331600	protein tyrosine phosphatase, putative	PF3D7_1331600.iso1.exon3.amp1	IMRAS-005	NP	Day 140	0.183778810677888
PF3D7_1331600	protein tyrosine phosphatase, putative	PF3D7_1331600.iso1.exon3.amp1	IMRAS-005	NP	Day 0	0.114784556223292
PF3D7_1331600	protein tyrosine phosphatase, putative	PF3D7_1331600.iso1.exon3.amp1	IMRAS-021	NP	Day 0	0.196170678722945
PF3D7_1331600	protein tyrosine phosphatase, putative	PF3D7_1331600.iso1.exon3.amp1	IMRAS-021	NP	Day 140	0.0771576008581931
PF3D7_1331600	protein tyrosine phosphatase, putative	PF3D7_1331600.iso1.exon3.amp1	IMRAS-033	NP	Day 140	0.269260301773322
PF3D7_1331600	protein tyrosine phosphatase, putative	PF3D7_1331600.iso1.exon3.amp1	IMRAS-033	NP	Day 0	0.128277933116125
PF3D7_1331600	protein tyrosine phosphatase, putative	PF3D7_1331600.iso1.exon3.amp1	IMRAS-039	P	Day 0	0.394776370491572
PF3D7_1331600	protein tyrosine phosphatase, putative	PF3D7_1331600.iso1.exon3.amp1	IMRAS-039	P	Day 140	0.258410263049647
PF3D7_1331600	protein tyrosine phosphatase, putative	PF3D7_1331600.iso1.exon3.amp1	IMRAS-045	P	Day 140	0.367810760074283
PF3D7_1331600	protein tyrosine phosphatase, putative	PF3D7_1331600.iso1.exon3.amp1	IMRAS-045	P	Day 0	0.301407889936074
PF3D7_1331600	protein tyrosine phosphatase, putative	PF3D7_1331600.iso1.exon3.amp1	IMRAS-049	Mock	Day 0	0.191771425177581
PF3D7_1331600	protein tyrosine phosphatase, putative	PF3D7_1331600.iso1.exon3.amp1	IMRAS-049	Mock	Day 140	0.252571381789071
PF3D7_1331600	protein tyrosine phosphatase, putative	PF3D7_1331600.iso1.exon3.amp1	IMRAS-054	Mock	Day 140	0.304134490480676
PF3D7_1331600	protein tyrosine phosphatase, putative	PF3D7_1331600.iso1.exon3.amp1	IMRAS-054	Mock	Day 0	0.224234974579648
PF3D7_1331600	protein tyrosine phosphatase, putative	PF3D7_1331600.iso1.exon3.amp1	IMRAS-057	P	Day 0	0.248865509171004
PF3D7_1331600	protein tyrosine phosphatase, putative	PF3D7_1331600.iso1.exon3.amp1	IMRAS-057	P	Day 140	0.314041977601384
PF3D7_1331600	protein tyrosine phosphatase, putative	PF3D7_1331600.iso1.exon3.amp1	IMRAS-060	P	Day 140	0.231977488189889
PF3D7_1331600	protein tyrosine phosphatase, putative	PF3D7_1331600.iso1.exon3.amp1	IMRAS-060	P	Day 0	0.240945009844744
PF3D7_1331600	protein tyrosine phosphatase, putative	PF3D7_1331600.iso1.exon3.amp1	IMRAS-061	NP	Day 0	0.326956293575087
PF3D7_1331600	protein tyrosine phosphatase, putative	PF3D7_1331600.iso1.exon3.amp1	IMRAS-061	NP	Day 140	0.22139600757739
PF3D7_1331600	protein tyrosine phosphatase, putative	PF3D7_1331600.iso1.exon3.amp1	IMRAS-062	Mock	Day 140	0.29972022819365
PF3D7_1331600	protein tyrosine phosphatase, putative	PF3D7_1331600.iso1.exon3.amp1	IMRAS-062	Mock	Day 0	0.268403634918139
PF3D7_1331600	protein tyrosine phosphatase, putative	PF3D7_1331600.iso1.exon3.amp1	IMRAS-071	NP	Day 0	0.283008514591121
PF3D7_1331600	protein tyrosine phosphatase, putative	PF3D7_1331600.iso1.exon3.amp1	IMRAS-071	NP	Day 140	0.217090750248527
PF3D7_1331600	protein tyrosine phosphatase, putative	PF3D7_1331600.iso1.exon3.amp1	IMRAS-078	P	Day 140	0.258848067352133
PF3D7_1331600	protein tyrosine phosphatase, putative	PF3D7_1331600.iso1.exon3.amp1	IMRAS-078	P	Day 0	0.267301105499147
PF3D7_1251100	conserved Plasmodium protein, unknown function	PF3D7_1251100.iso1.exon1.amp1	IMRAS-002	P	Day 0	0.0901662141662598
PF3D7_1251100	conserved Plasmodium protein, unknown function	PF3D7_1251100.iso1.exon1.amp1	IMRAS-002	P	Day 140	0.0268909188770952
PF3D7_1251100	conserved Plasmodium protein, unknown function	PF3D7_1251100.iso1.exon1.amp1	IMRAS-005	NP	Day 140	-0.00384819249788393
PF3D7_1251100	conserved Plasmodium protein, unknown function	PF3D7_1251100.iso1.exon1.amp1	IMRAS-005	NP	Day 0	0.00988412342721645
PF3D7_1251100	conserved Plasmodium protein, unknown function	PF3D7_1251100.iso1.exon1.amp1	IMRAS-021	NP	Day 0	0.234439808999705
PF3D7_1251100	conserved Plasmodium protein, unknown function	PF3D7_1251100.iso1.exon1.amp1	IMRAS-021	NP	Day 140	0.115280345511882
PF3D7_1251100	conserved Plasmodium protein, unknown function	PF3D7_1251100.iso1.exon1.amp1	IMRAS-033	NP	Day 140	0.1697937410175
PF3D7_1251100	conserved Plasmodium protein, unknown function	PF3D7_1251100.iso1.exon1.amp1	IMRAS-033	NP	Day 0	0.054611812098301
PF3D7_1251100	conserved Plasmodium protein, unknown function	PF3D7_1251100.iso1.exon1.amp1	IMRAS-039	P	Day 0	0.240662530450713
PF3D7_1251100	conserved Plasmodium protein, unknown function	PF3D7_1251100.iso1.exon1.amp1	IMRAS-039	P	Day 140	0.118975235657237
PF3D7_1251100	conserved Plasmodium protein, unknown function	PF3D7_1251100.iso1.exon1.amp1	IMRAS-045	P	Day 140	0.312009989493433
PF3D7_1251100	conserved Plasmodium protein, unknown function	PF3D7_1251100.iso1.exon1.amp1	IMRAS-045	P	Day 0	0.250079395067139
PF3D7_1251100	conserved Plasmodium protein, unknown function	PF3D7_1251100.iso1.exon1.amp1	IMRAS-049	Mock	Day 0	-0.046151351886401
PF3D7_1251100	conserved Plasmodium protein, unknown function	PF3D7_1251100.iso1.exon1.amp1	IMRAS-049	Mock	Day 140	0.015837516318074
PF3D7_1251100	conserved Plasmodium protein, unknown function	PF3D7_1251100.iso1.exon1.amp1	IMRAS-054	Mock	Day 140	0.488903804320376
PF3D7_1251100	conserved Plasmodium protein, unknown function	PF3D7_1251100.iso1.exon1.amp1	IMRAS-054	Mock	Day 0	0.433968829184087
PF3D7_1251100	conserved Plasmodium protein, unknown function	PF3D7_1251100.iso1.exon1.amp1	IMRAS-057	P	Day 0	0.193295169513743
PF3D7_1251100	conserved Plasmodium protein, unknown function	PF3D7_1251100.iso1.exon1.amp1	IMRAS-057	P	Day 140	0.249325243929999
PF3D7_1251100	conserved Plasmodium protein, unknown function	PF3D7_1251100.iso1.exon1.amp1	IMRAS-060	P	Day 140	0.168041843830062
PF3D7_1251100	conserved Plasmodium protein, unknown function	PF3D7_1251100.iso1.exon1.amp1	IMRAS-060	P	Day 0	0.128397123463481
PF3D7_1251100	conserved Plasmodium protein, unknown function	PF3D7_1251100.iso1.exon1.amp1	IMRAS-061	NP	Day 0	0.225493752747903
PF3D7_1251100	conserved Plasmodium protein, unknown function	PF3D7_1251100.iso1.exon1.amp1	IMRAS-061	NP	Day 140	0.152202296082573
PF3D7_1251100	conserved Plasmodium protein, unknown function	PF3D7_1251100.iso1.exon1.amp1	IMRAS-062	Mock	Day 140	0.121903618978246
PF3D7_1251100	conserved Plasmodium protein, unknown function	PF3D7_1251100.iso1.exon1.amp1	IMRAS-062	Mock	Day 0	0.0738847120627995
PF3D7_1251100	conserved Plasmodium protein, unknown function	PF3D7_1251100.iso1.exon1.amp1	IMRAS-071	NP	Day 0	0.238729176185622
PF3D7_1251100	conserved Plasmodium protein, unknown function	PF3D7_1251100.iso1.exon1.amp1	IMRAS-071	NP	Day 140	0.215505450109012
PF3D7_1251100	conserved Plasmodium protein, unknown function	PF3D7_1251100.iso1.exon1.amp1	IMRAS-078	P	Day 140	0.107427158522036
PF3D7_1251100	conserved Plasmodium protein, unknown function	PF3D7_1251100.iso1.exon1.amp1	IMRAS-078	P	Day 0	0.0839075929065505
PF3D7_1202000	ATP-dependent RNA helicase, putative	PF3D7_1202000.iso1.exon6.amp1	IMRAS-002	P	Day 0	-0.0280672082190332
PF3D7_1202000	ATP-dependent RNA helicase, putative	PF3D7_1202000.iso1.exon6.amp1	IMRAS-002	P	Day 140	-0.164498453295469
PF3D7_1202000	ATP-dependent RNA helicase, putative	PF3D7_1202000.iso1.exon6.amp1	IMRAS-005	NP	Day 140	-0.184214940661843
PF3D7_1202000	ATP-dependent RNA helicase, putative	PF3D7_1202000.iso1.exon6.amp1	IMRAS-005	NP	Day 0	-0.312422880205828
PF3D7_1202000	ATP-dependent RNA helicase, putative	PF3D7_1202000.iso1.exon6.amp1	IMRAS-021	NP	Day 0	-0.0317644855927703
PF3D7_1202000	ATP-dependent RNA helicase, putative	PF3D7_1202000.iso1.exon6.amp1	IMRAS-021	NP	Day 140	-0.0878800670783448
PF3D7_1202000	ATP-dependent RNA helicase, putative	PF3D7_1202000.iso1.exon6.amp1	IMRAS-033	NP	Day 140	0.123443747040417
PF3D7_1202000	ATP-dependent RNA helicase, putative	PF3D7_1202000.iso1.exon6.amp1	IMRAS-033	NP	Day 0	0.0421848428141818
PF3D7_1202000	ATP-dependent RNA helicase, putative	PF3D7_1202000.iso1.exon6.amp1	IMRAS-039	P	Day 0	0.0874561026869056
PF3D7_1202000	ATP-dependent RNA helicase, putative	PF3D7_1202000.iso1.exon6.amp1	IMRAS-039	P	Day 140	-0.0377602262702155
PF3D7_1202000	ATP-dependent RNA helicase, putative	PF3D7_1202000.iso1.exon6.amp1	IMRAS-045	P	Day 140	0.133203347986054
PF3D7_1202000	ATP-dependent RNA helicase, putative	PF3D7_1202000.iso1.exon6.amp1	IMRAS-045	P	Day 0	0.0491792923554613
PF3D7_1202000	ATP-dependent RNA helicase, putative	PF3D7_1202000.iso1.exon6.amp1	IMRAS-049	Mock	Day 0	0.00126330196816404
PF3D7_1202000	ATP-dependent RNA helicase, putative	PF3D7_1202000.iso1.exon6.amp1	IMRAS-049	Mock	Day 140	0.0340274323336249
PF3D7_1202000	ATP-dependent RNA helicase, putative	PF3D7_1202000.iso1.exon6.amp1	IMRAS-054	Mock	Day 140	0.0482198364499027
PF3D7_1202000	ATP-dependent RNA helicase, putative	PF3D7_1202000.iso1.exon6.amp1	IMRAS-054	Mock	Day 0	-0.0649833630578005
PF3D7_1202000	ATP-dependent RNA helicase, putative	PF3D7_1202000.iso1.exon6.amp1	IMRAS-057	P	Day 0	-0.057974281044336
PF3D7_1202000	ATP-dependent RNA helicase, putative	PF3D7_1202000.iso1.exon6.amp1	IMRAS-057	P	Day 140	0.036940479456204
PF3D7_1202000	ATP-dependent RNA helicase, putative	PF3D7_1202000.iso1.exon6.amp1	IMRAS-060	P	Day 140	0.00740595766262864
PF3D7_1202000	ATP-dependent RNA helicase, putative	PF3D7_1202000.iso1.exon6.amp1	IMRAS-060	P	Day 0	-0.00879038811529576
PF3D7_1202000	ATP-dependent RNA helicase, putative	PF3D7_1202000.iso1.exon6.amp1	IMRAS-061	NP	Day 0	0.0188754079643587
PF3D7_1202000	ATP-dependent RNA helicase, putative	PF3D7_1202000.iso1.exon6.amp1	IMRAS-061	NP	Day 140	-0.0216927472208983
PF3D7_1202000	ATP-dependent RNA helicase, putative	PF3D7_1202000.iso1.exon6.amp1	IMRAS-062	Mock	Day 140	0.0440424077518955
PF3D7_1202000	ATP-dependent RNA helicase, putative	PF3D7_1202000.iso1.exon6.amp1	IMRAS-062	Mock	Day 0	0.00637128803156095
PF3D7_1202000	ATP-dependent RNA helicase, putative	PF3D7_1202000.iso1.exon6.amp1	IMRAS-071	NP	Day 0	-0.00200525173840305
PF3D7_1202000	ATP-dependent RNA helicase, putative	PF3D7_1202000.iso1.exon6.amp1	IMRAS-071	NP	Day 140	0.0468236155173329
PF3D7_1202000	ATP-dependent RNA helicase, putative	PF3D7_1202000.iso1.exon6.amp1	IMRAS-078	P	Day 140	-0.00583436248866853
PF3D7_1202000	ATP-dependent RNA helicase, putative	PF3D7_1202000.iso1.exon6.amp1	IMRAS-078	P	Day 0	-0.149010859446403
PF3D7_1337400	conserved Plasmodium protein, unknown function	PF3D7_1337400.iso1.exon2.amp1	IMRAS-002	P	Day 0	-0.0871055211052028
PF3D7_1337400	conserved Plasmodium protein, unknown function	PF3D7_1337400.iso1.exon2.amp1	IMRAS-002	P	Day 140	-0.0810193981587091
PF3D7_1337400	conserved Plasmodium protein, unknown function	PF3D7_1337400.iso1.exon2.amp1	IMRAS-005	NP	Day 140	-0.0170094405731227
PF3D7_1337400	conserved Plasmodium protein, unknown function	PF3D7_1337400.iso1.exon2.amp1	IMRAS-005	NP	Day 0	-0.0657125363305742
PF3D7_1337400	conserved Plasmodium protein, unknown function	PF3D7_1337400.iso1.exon2.amp1	IMRAS-021	NP	Day 0	0.0946255959819329
PF3D7_1337400	conserved Plasmodium protein, unknown function	PF3D7_1337400.iso1.exon2.amp1	IMRAS-021	NP	Day 140	0.0632045828370504
PF3D7_1337400	conserved Plasmodium protein, unknown function	PF3D7_1337400.iso1.exon2.amp1	IMRAS-033	NP	Day 140	0.0554966893974846
PF3D7_1337400	conserved Plasmodium protein, unknown function	PF3D7_1337400.iso1.exon2.amp1	IMRAS-033	NP	Day 0	0.0102960706873159
PF3D7_1337400	conserved Plasmodium protein, unknown function	PF3D7_1337400.iso1.exon2.amp1	IMRAS-039	P	Day 0	0.148257051440794
PF3D7_1337400	conserved Plasmodium protein, unknown function	PF3D7_1337400.iso1.exon2.amp1	IMRAS-039	P	Day 140	-0.0261262056691596
PF3D7_1337400	conserved Plasmodium protein, unknown function	PF3D7_1337400.iso1.exon2.amp1	IMRAS-045	P	Day 140	0.0349668877077374
PF3D7_1337400	conserved Plasmodium protein, unknown function	PF3D7_1337400.iso1.exon2.amp1	IMRAS-045	P	Day 0	-0.0479480847524254
PF3D7_1337400	conserved Plasmodium protein, unknown function	PF3D7_1337400.iso1.exon2.amp1	IMRAS-049	Mock	Day 0	0.0153067582009054
PF3D7_1337400	conserved Plasmodium protein, unknown function	PF3D7_1337400.iso1.exon2.amp1	IMRAS-049	Mock	Day 140	0.0132810566280686
PF3D7_1337400	conserved Plasmodium protein, unknown function	PF3D7_1337400.iso1.exon2.amp1	IMRAS-054	Mock	Day 140	0.064480577241436507
PF3D7_1337400	conserved Plasmodium protein, unknown function	PF3D7_1337400.iso1.exon2.amp1	IMRAS-054	Mock	Day 0	-0.21673483096094
PF3D7_1337400	conserved Plasmodium protein, unknown function	PF3D7_1337400.iso1.exon2.amp1	IMRAS-057	P	Day 0	-0.0309684017358105
PF3D7_1337400	conserved Plasmodium protein, unknown function	PF3D7_1337400.iso1.exon2.amp1	IMRAS-057	P	Day 140	0.0298377093333375
PF3D7_1337400	conserved Plasmodium protein, unknown function	PF3D7_1337400.iso1.exon2.amp1	IMRAS-060	P	Day 140	-0.0128811927844659
PF3D7_1337400	conserved Plasmodium protein, unknown function	PF3D7_1337400.iso1.exon2.amp1	IMRAS-060	P	Day 0	-0.019904002148845
PF3D7_1337400	conserved Plasmodium protein, unknown function	PF3D7_1337400.iso1.exon2.amp1	IMRAS-061	NP	Day 0	-0.0356137858096215
PF3D7_1337400	conserved Plasmodium protein, unknown function	PF3D7_1337400.iso1.exon2.amp1	IMRAS-061	NP	Day 140	-0.0528278649230867
PF3D7_1337400	conserved Plasmodium protein, unknown function	PF3D7_1337400.iso1.exon2.amp1	IMRAS-062	Mock	Day 140	-0.0704507981309135
PF3D7_1337400	conserved Plasmodium protein, unknown function	PF3D7_1337400.iso1.exon2.amp1	IMRAS-062	Mock	Day 0	-0.127484458703229
PF3D7_1337400	conserved Plasmodium protein, unknown function	PF3D7_1337400.iso1.exon2.amp1	IMRAS-071	NP	Day 0	-0.0491273708126574
PF3D7_1337400	conserved Plasmodium protein, unknown function	PF3D7_1337400.iso1.exon2.amp1	IMRAS-071	NP	Day 140	-0.0237602243119213
PF3D7_1337400	conserved Plasmodium protein, unknown function	PF3D7_1337400.iso1.exon2.amp1	IMRAS-078	P	Day 140	0.116545054685853
PF3D7_1337400	conserved Plasmodium protein, unknown function	PF3D7_1337400.iso1.exon2.amp1	IMRAS-078	P	Day 0	0.0741099658390691
PF3D7_0718400	mitochondrial ribosomal protein S8 precursor, putative	PF3D7_0718400.iso1.exon2.amp1	IMRAS-002	P	Day 0	-0.0643854446051186
PF3D7_0718400	mitochondrial ribosomal protein S8 precursor, putative	PF3D7_0718400.iso1.exon2.amp1	IMRAS-002	P	Day 140	-0.139030719098733
PF3D7_0718400	mitochondrial ribosomal protein S8 precursor, putative	PF3D7_0718400.iso1.exon2.amp1	IMRAS-005	NP	Day 140	-0.134994866183703
PF3D7_0718400	mitochondrial ribosomal protein S8 precursor, putative	PF3D7_0718400.iso1.exon2.amp1	IMRAS-005	NP	Day 0	-0.123382407436248
PF3D7_0718400	mitochondrial ribosomal protein S8 precursor, putative	PF3D7_0718400.iso1.exon2.amp1	IMRAS-021	NP	Day 0	-0.0740280683999224
PF3D7_0718400	mitochondrial ribosomal protein S8 precursor, putative	PF3D7_0718400.iso1.exon2.amp1	IMRAS-021	NP	Day 140	-0.163267996882769
PF3D7_0718400	mitochondrial ribosomal protein S8 precursor, putative	PF3D7_0718400.iso1.exon2.amp1	IMRAS-033	NP	Day 140	0.0629582785199041
PF3D7_0718400	mitochondrial ribosomal protein S8 precursor, putative	PF3D7_0718400.iso1.exon2.amp1	IMRAS-033	NP	Day 0	-0.0900157321968802
PF3D7_0718400	mitochondrial ribosomal protein S8 precursor, putative	PF3D7_0718400.iso1.exon2.amp1	IMRAS-039	P	Day 0	0.0498268528803898
PF3D7_0718400	mitochondrial ribosomal protein S8 precursor, putative	PF3D7_0718400.iso1.exon2.amp1	IMRAS-039	P	Day 140	-0.0847330411532301
PF3D7_0718400	mitochondrial ribosomal protein S8 precursor, putative	PF3D7_0718400.iso1.exon2.amp1	IMRAS-045	P	Day 140	-0.0372726498010358
PF3D7_0718400	mitochondrial ribosomal protein S8 precursor, putative	PF3D7_0718400.iso1.exon2.amp1	IMRAS-045	P	Day 0	-0.115216209129741
PF3D7_0718400	mitochondrial ribosomal protein S8 precursor, putative	PF3D7_0718400.iso1.exon2.amp1	IMRAS-049	Mock	Day 0	-0.126970978277514
PF3D7_0718400	mitochondrial ribosomal protein S8 precursor, putative	PF3D7_0718400.iso1.exon2.amp1	IMRAS-049	Mock	Day 140	-0.0123911166015187
PF3D7_0718400	mitochondrial ribosomal protein S8 precursor, putative	PF3D7_0718400.iso1.exon2.amp1	IMRAS-054	Mock	Day 140	0.159354463004359
PF3D7_0718400	mitochondrial ribosomal protein S8 precursor, putative	PF3D7_0718400.iso1.exon2.amp1	IMRAS-054	Mock	Day 0	-0.315120774877153
PF3D7_0718400	mitochondrial ribosomal protein S8 precursor, putative	PF3D7_0718400.iso1.exon2.amp1	IMRAS-057	P	Day 0	0.0654949766637412
PF3D7_0718400	mitochondrial ribosomal protein S8 precursor, putative	PF3D7_0718400.iso1.exon2.amp1	IMRAS-057	P	Day 140	0.173629151424583
PF3D7_0718400	mitochondrial ribosomal protein S8 precursor, putative	PF3D7_0718400.iso1.exon2.amp1	IMRAS-060	P	Day 140	0.0673303111832322
PF3D7_0718400	mitochondrial ribosomal protein S8 precursor, putative	PF3D7_0718400.iso1.exon2.amp1	IMRAS-060	P	Day 0	-0.00467684694221226
PF3D7_0718400	mitochondrial ribosomal protein S8 precursor, putative	PF3D7_0718400.iso1.exon2.amp1	IMRAS-061	NP	Day 0	-0.0294774181966062
PF3D7_0718400	mitochondrial ribosomal protein S8 precursor, putative	PF3D7_0718400.iso1.exon2.amp1	IMRAS-061	NP	Day 140	-0.0216927472208983
PF3D7_0718400	mitochondrial ribosomal protein S8 precursor, putative	PF3D7_0718400.iso1.exon2.amp1	IMRAS-062	Mock	Day 140	-0.0877007771546694
PF3D7_0718400	mitochondrial ribosomal protein S8 precursor, putative	PF3D7_0718400.iso1.exon2.amp1	IMRAS-062	Mock	Day 0	-0.145349299196248
PF3D7_0718400	mitochondrial ribosomal protein S8 precursor, putative	PF3D7_0718400.iso1.exon2.amp1	IMRAS-071	NP	Day 0	-0.0556632106016437
PF3D7_0718400	mitochondrial ribosomal protein S8 precursor, putative	PF3D7_0718400.iso1.exon2.amp1	IMRAS-071	NP	Day 140	-0.0473559292145129
PF3D7_0718400	mitochondrial ribosomal protein S8 precursor, putative	PF3D7_0718400.iso1.exon2.amp1	IMRAS-078	P	Day 140	-0.084149212398529
PF3D7_0718400	mitochondrial ribosomal protein S8 precursor, putative	PF3D7_0718400.iso1.exon2.amp1	IMRAS-078	P	Day 0	-0.167295399318284
PF3D7_0106400	pre-rRNA-processing protein TSR2, putative	PF3D7_0106400.iso1.exon4.amp1	IMRAS-002	P	Day 0	-0.0973867701062687
PF3D7_0106400	pre-rRNA-processing protein TSR2, putative	PF3D7_0106400.iso1.exon4.amp1	IMRAS-002	P	Day 140	-0.115431351206441
PF3D7_0106400	pre-rRNA-processing protein TSR2, putative	PF3D7_0106400.iso1.exon4.amp1	IMRAS-005	NP	Day 140	-0.0577625340882673
PF3D7_0106400	pre-rRNA-processing protein TSR2, putative	PF3D7_0106400.iso1.exon4.amp1	IMRAS-005	NP	Day 0	-0.066671031576254
PF3D7_0106400	pre-rRNA-processing protein TSR2, putative	PF3D7_0106400.iso1.exon4.amp1	IMRAS-021	NP	Day 0	0.013338660459663
PF3D7_0106400	pre-rRNA-processing protein TSR2, putative	PF3D7_0106400.iso1.exon4.amp1	IMRAS-021	NP	Day 140	0.00749798099891308
PF3D7_0106400	pre-rRNA-processing protein TSR2, putative	PF3D7_0106400.iso1.exon4.amp1	IMRAS-033	NP	Day 140	0.208827035080974
PF3D7_0106400	pre-rRNA-processing protein TSR2, putative	PF3D7_0106400.iso1.exon4.amp1	IMRAS-033	NP	Day 0	0.0252197479686398
PF3D7_0106400	pre-rRNA-processing protein TSR2, putative	PF3D7_0106400.iso1.exon4.amp1	IMRAS-039	P	Day 0	0.0963837900649978
PF3D7_0106400	pre-rRNA-processing protein TSR2, putative	PF3D7_0106400.iso1.exon4.amp1	IMRAS-039	P	Day 140	0.0191683533376157
PF3D7_0106400	pre-rRNA-processing protein TSR2, putative	PF3D7_0106400.iso1.exon4.amp1	IMRAS-045	P	Day 140	0.065831877412732
PF3D7_0106400	pre-rRNA-processing protein TSR2, putative	PF3D7_0106400.iso1.exon4.amp1	IMRAS-045	P	Day 0	0.0176103276160529
PF3D7_0106400	pre-rRNA-processing protein TSR2, putative	PF3D7_0106400.iso1.exon4.amp1	IMRAS-049	Mock	Day 0	-0.11420153653178
PF3D7_0106400	pre-rRNA-processing protein TSR2, putative	PF3D7_0106400.iso1.exon4.amp1	IMRAS-049	Mock	Day 140	-0.0545305267636671
PF3D7_0106400	pre-rRNA-processing protein TSR2, putative	PF3D7_0106400.iso1.exon4.amp1	IMRAS-054	Mock	Day 140	0.119167888726777
PF3D7_0106400	pre-rRNA-processing protein TSR2, putative	PF3D7_0106400.iso1.exon4.amp1	IMRAS-054	Mock	Day 0	-0.116628968608502
PF3D7_0106400	pre-rRNA-processing protein TSR2, putative	PF3D7_0106400.iso1.exon4.amp1	IMRAS-057	P	Day 0	0.0638730596397501
PF3D7_0106400	pre-rRNA-processing protein TSR2, putative	PF3D7_0106400.iso1.exon4.amp1	IMRAS-057	P	Day 140	0.120045037368781
PF3D7_0106400	pre-rRNA-processing protein TSR2, putative	PF3D7_0106400.iso1.exon4.amp1	IMRAS-060	P	Day 140	0.0427551758882831
PF3D7_0106400	pre-rRNA-processing protein TSR2, putative	PF3D7_0106400.iso1.exon4.amp1	IMRAS-060	P	Day 0	0.0720617290096701
PF3D7_0106400	pre-rRNA-processing protein TSR2, putative	PF3D7_0106400.iso1.exon4.amp1	IMRAS-061	NP	Day 0	0.0916552832807493
PF3D7_0106400	pre-rRNA-processing protein TSR2, putative	PF3D7_0106400.iso1.exon4.amp1	IMRAS-061	NP	Day 140	0.125198821979994
PF3D7_0106400	pre-rRNA-processing protein TSR2, putative	PF3D7_0106400.iso1.exon4.amp1	IMRAS-062	Mock	Day 140	0.0373152900848801
PF3D7_0106400	pre-rRNA-processing protein TSR2, putative	PF3D7_0106400.iso1.exon4.amp1	IMRAS-062	Mock	Day 0	0.0543405148329974
PF3D7_0106400	pre-rRNA-processing protein TSR2, putative	PF3D7_0106400.iso1.exon4.amp1	IMRAS-071	NP	Day 0	0.132553377347033
PF3D7_0106400	pre-rRNA-processing protein TSR2, putative	PF3D7_0106400.iso1.exon4.amp1	IMRAS-071	NP	Day 140	0.0651836796356129
PF3D7_0106400	pre-rRNA-processing protein TSR2, putative	PF3D7_0106400.iso1.exon4.amp1	IMRAS-078	P	Day 140	-0.00134417822014221
PF3D7_0106400	pre-rRNA-processing protein TSR2, putative	PF3D7_0106400.iso1.exon4.amp1	IMRAS-078	P	Day 0	-0.0186535754669315
PF3D7_1028000	methyltransferase, putative	PF3D7_1028000.iso1.exon3.amp1	IMRAS-002	P	Day 0	-0.534235828513346
PF3D7_1028000	methyltransferase, putative	PF3D7_1028000.iso1.exon3.amp1	IMRAS-002	P	Day 140	-0.527997016532128
PF3D7_1028000	methyltransferase, putative	PF3D7_1028000.iso1.exon3.amp1	IMRAS-005	NP	Day 140	-0.77355057307609
PF3D7_1028000	methyltransferase, putative	PF3D7_1028000.iso1.exon3.amp1	IMRAS-005	NP	Day 0	-0.828566878856199
PF3D7_1028000	methyltransferase, putative	PF3D7_1028000.iso1.exon3.amp1	IMRAS-021	NP	Day 0	-0.316299245913847
PF3D7_1028000	methyltransferase, putative	PF3D7_1028000.iso1.exon3.amp1	IMRAS-021	NP	Day 140	-0.279954977428096
PF3D7_1028000	methyltransferase, putative	PF3D7_1028000.iso1.exon3.amp1	IMRAS-033	NP	Day 140	-0.0807169527924465
PF3D7_1028000	methyltransferase, putative	PF3D7_1028000.iso1.exon3.amp1	IMRAS-033	NP	Day 0	-0.201616471581294
PF3D7_1028000	methyltransferase, putative	PF3D7_1028000.iso1.exon3.amp1	IMRAS-039	P	Day 0	-0.412281975341145
PF3D7_1028000	methyltransferase, putative	PF3D7_1028000.iso1.exon3.amp1	IMRAS-039	P	Day 140	-0.41745737113626
PF3D7_1028000	methyltransferase, putative	PF3D7_1028000.iso1.exon3.amp1	IMRAS-045	P	Day 140	-0.220054548549511
PF3D7_1028000	methyltransferase, putative	PF3D7_1028000.iso1.exon3.amp1	IMRAS-045	P	Day 0	-0.261679677310763
PF3D7_1028000	methyltransferase, putative	PF3D7_1028000.iso1.exon3.amp1	IMRAS-049	Mock	Day 0	-0.240068937969323
PF3D7_1028000	methyltransferase, putative	PF3D7_1028000.iso1.exon3.amp1	IMRAS-049	Mock	Day 140	-0.242182362247901
PF3D7_1028000	methyltransferase, putative	PF3D7_1028000.iso1.exon3.amp1	IMRAS-054	Mock	Day 140	-0.699172132353565
PF3D7_1028000	methyltransferase, putative	PF3D7_1028000.iso1.exon3.amp1	IMRAS-054	Mock	Day 0	-0.352779791384012
PF3D7_1028000	methyltransferase, putative	PF3D7_1028000.iso1.exon3.amp1	IMRAS-057	P	Day 0	-0.886284514805958
PF3D7_1028000	methyltransferase, putative	PF3D7_1028000.iso1.exon3.amp1	IMRAS-057	P	Day 140	-0.741709433651135
PF3D7_1028000	methyltransferase, putative	PF3D7_1028000.iso1.exon3.amp1	IMRAS-060	P	Day 140	-0.754592080488473
PF3D7_1028000	methyltransferase, putative	PF3D7_1028000.iso1.exon3.amp1	IMRAS-060	P	Day 0	-0.647522515764429
PF3D7_1028000	methyltransferase, putative	PF3D7_1028000.iso1.exon3.amp1	IMRAS-061	NP	Day 0	-0.382825759587337
PF3D7_1028000	methyltransferase, putative	PF3D7_1028000.iso1.exon3.amp1	IMRAS-061	NP	Day 140	-0.352045818166085
PF3D7_1028000	methyltransferase, putative	PF3D7_1028000.iso1.exon3.amp1	IMRAS-062	Mock	Day 140	-0.462804550311509
PF3D7_1028000	methyltransferase, putative	PF3D7_1028000.iso1.exon3.amp1	IMRAS-062	Mock	Day 0	-0.393565740095887
PF3D7_1028000	methyltransferase, putative	PF3D7_1028000.iso1.exon3.amp1	IMRAS-071	NP	Day 0	-0.554852319537293
PF3D7_1028000	methyltransferase, putative	PF3D7_1028000.iso1.exon3.amp1	IMRAS-071	NP	Day 140	-0.567488675101599
PF3D7_1028000	methyltransferase, putative	PF3D7_1028000.iso1.exon3.amp1	IMRAS-078	P	Day 140	-0.342112128890234
PF3D7_1028000	methyltransferase, putative	PF3D7_1028000.iso1.exon3.amp1	IMRAS-078	P	Day 0	-0.385389925047768
PF3D7_1230000	conserved Plasmodium protein, unknown function	PF3D7_1230000.iso1.exon1.amp1	IMRAS-002	P	Day 0	-0.128677576575486
PF3D7_1230000	conserved Plasmodium protein, unknown function	PF3D7_1230000.iso1.exon1.amp1	IMRAS-002	P	Day 140	-0.211016831924459
PF3D7_1230000	conserved Plasmodium protein, unknown function	PF3D7_1230000.iso1.exon1.amp1	IMRAS-005	NP	Day 140	-0.165703763964311
PF3D7_1230000	conserved Plasmodium protein, unknown function	PF3D7_1230000.iso1.exon1.amp1	IMRAS-005	NP	Day 0	-0.197732945228834
PF3D7_1230000	conserved Plasmodium protein, unknown function	PF3D7_1230000.iso1.exon1.amp1	IMRAS-021	NP	Day 0	-0.0972928664624106
PF3D7_1230000	conserved Plasmodium protein, unknown function	PF3D7_1230000.iso1.exon1.amp1	IMRAS-021	NP	Day 140	-0.0469498030234625
PF3D7_1230000	conserved Plasmodium protein, unknown function	PF3D7_1230000.iso1.exon1.amp1	IMRAS-033	NP	Day 140	0.130207783064876
PF3D7_1230000	conserved Plasmodium protein, unknown function	PF3D7_1230000.iso1.exon1.amp1	IMRAS-033	NP	Day 0	0.0433649615228386
PF3D7_1230000	conserved Plasmodium protein, unknown function	PF3D7_1230000.iso1.exon1.amp1	IMRAS-039	P	Day 0	-0.0813315750537082
PF3D7_1230000	conserved Plasmodium protein, unknown function	PF3D7_1230000.iso1.exon1.amp1	IMRAS-039	P	Day 140	-0.165478153811463
PF3D7_1230000	conserved Plasmodium protein, unknown function	PF3D7_1230000.iso1.exon1.amp1	IMRAS-045	P	Day 140	-0.0199375176322309
PF3D7_1230000	conserved Plasmodium protein, unknown function	PF3D7_1230000.iso1.exon1.amp1	IMRAS-045	P	Day 0	-0.100615044769546
PF3D7_1230000	conserved Plasmodium protein, unknown function	PF3D7_1230000.iso1.exon1.amp1	IMRAS-049	Mock	Day 0	-0.12227032177516
PF3D7_1230000	conserved Plasmodium protein, unknown function	PF3D7_1230000.iso1.exon1.amp1	IMRAS-049	Mock	Day 140	-0.165520121836387
PF3D7_1230000	conserved Plasmodium protein, unknown function	PF3D7_1230000.iso1.exon1.amp1	IMRAS-054	Mock	Day 140	-0.259398681429881
PF3D7_1230000	conserved Plasmodium protein, unknown function	PF3D7_1230000.iso1.exon1.amp1	IMRAS-054	Mock	Day 0	-0.31108601404593
PF3D7_1230000	conserved Plasmodium protein, unknown function	PF3D7_1230000.iso1.exon1.amp1	IMRAS-057	P	Day 0	-0.152614896383454
PF3D7_1230000	conserved Plasmodium protein, unknown function	PF3D7_1230000.iso1.exon1.amp1	IMRAS-057	P	Day 140	-0.0721083077078539
PF3D7_1230000	conserved Plasmodium protein, unknown function	PF3D7_1230000.iso1.exon1.amp1	IMRAS-060	P	Day 140	-0.0417193922752528
PF3D7_1230000	conserved Plasmodium protein, unknown function	PF3D7_1230000.iso1.exon1.amp1	IMRAS-060	P	Day 0	-0.0692565320834735
PF3D7_1230000	conserved Plasmodium protein, unknown function	PF3D7_1230000.iso1.exon1.amp1	IMRAS-061	NP	Day 0	-0.0646004146904566
PF3D7_1230000	conserved Plasmodium protein, unknown function	PF3D7_1230000.iso1.exon1.amp1	IMRAS-061	NP	Day 140	-0.0234049603419546
PF3D7_1230000	conserved Plasmodium protein, unknown function	PF3D7_1230000.iso1.exon1.amp1	IMRAS-062	Mock	Day 140	-0.0468137072849704
PF3D7_1230000	conserved Plasmodium protein, unknown function	PF3D7_1230000.iso1.exon1.amp1	IMRAS-062	Mock	Day 0	-0.0451632155979684
PF3D7_1230000	conserved Plasmodium protein, unknown function	PF3D7_1230000.iso1.exon1.amp1	IMRAS-071	NP	Day 0	-0.00936830461211358
PF3D7_1230000	conserved Plasmodium protein, unknown function	PF3D7_1230000.iso1.exon1.amp1	IMRAS-071	NP	Day 140	-0.0610020303772831
PF3D7_1230000	conserved Plasmodium protein, unknown function	PF3D7_1230000.iso1.exon1.amp1	IMRAS-078	P	Day 140	-0.0383529416328532
PF3D7_1230000	conserved Plasmodium protein, unknown function	PF3D7_1230000.iso1.exon1.amp1	IMRAS-078	P	Day 0	-0.0744684925230246
PF3D7_1444000	conserved Plasmodium protein, unknown function	PF3D7_1444000.iso1.exon2.amp1	IMRAS-002	P	Day 0	0.253741080122388
PF3D7_1444000	conserved Plasmodium protein, unknown function	PF3D7_1444000.iso1.exon2.amp1	IMRAS-002	P	Day 140	0.0507461408131284
PF3D7_1444000	conserved Plasmodium protein, unknown function	PF3D7_1444000.iso1.exon2.amp1	IMRAS-005	NP	Day 140	0.00332685979481973
PF3D7_1444000	conserved Plasmodium protein, unknown function	PF3D7_1444000.iso1.exon2.amp1	IMRAS-005	NP	Day 0	0.0540577988948154
PF3D7_1444000	conserved Plasmodium protein, unknown function	PF3D7_1444000.iso1.exon2.amp1	IMRAS-021	NP	Day 0	0.0557683548509029
PF3D7_1444000	conserved Plasmodium protein, unknown function	PF3D7_1444000.iso1.exon2.amp1	IMRAS-021	NP	Day 140	0.0846152410604706
PF3D7_1444000	conserved Plasmodium protein, unknown function	PF3D7_1444000.iso1.exon2.amp1	IMRAS-033	NP	Day 140	0.214365862935956
PF3D7_1444000	conserved Plasmodium protein, unknown function	PF3D7_1444000.iso1.exon2.amp1	IMRAS-033	NP	Day 0	0.0394837981854863
PF3D7_1444000	conserved Plasmodium protein, unknown function	PF3D7_1444000.iso1.exon2.amp1	IMRAS-039	P	Day 0	0.136952820905485
PF3D7_1444000	conserved Plasmodium protein, unknown function	PF3D7_1444000.iso1.exon2.amp1	IMRAS-039	P	Day 140	0.0662378124794998
PF3D7_1444000	conserved Plasmodium protein, unknown function	PF3D7_1444000.iso1.exon2.amp1	IMRAS-045	P	Day 140	0.238187872294757
PF3D7_1444000	conserved Plasmodium protein, unknown function	PF3D7_1444000.iso1.exon2.amp1	IMRAS-045	P	Day 0	0.129975660150205
PF3D7_1444000	conserved Plasmodium protein, unknown function	PF3D7_1444000.iso1.exon2.amp1	IMRAS-049	Mock	Day 0	0.210009889332381
PF3D7_1444000	conserved Plasmodium protein, unknown function	PF3D7_1444000.iso1.exon2.amp1	IMRAS-049	Mock	Day 140	0.173364113942515
PF3D7_1444000	conserved Plasmodium protein, unknown function	PF3D7_1444000.iso1.exon2.amp1	IMRAS-054	Mock	Day 140	0.057424887213184
PF3D7_1444000	conserved Plasmodium protein, unknown function	PF3D7_1444000.iso1.exon2.amp1	IMRAS-054	Mock	Day 0	-0.130782401686869
PF3D7_1444000	conserved Plasmodium protein, unknown function	PF3D7_1444000.iso1.exon2.amp1	IMRAS-057	P	Day 0	-0.200541410767395
PF3D7_1444000	conserved Plasmodium protein, unknown function	PF3D7_1444000.iso1.exon2.amp1	IMRAS-057	P	Day 140	-0.0189346914018866
PF3D7_1444000	conserved Plasmodium protein, unknown function	PF3D7_1444000.iso1.exon2.amp1	IMRAS-060	P	Day 140	-0.0617951690399128
PF3D7_1444000	conserved Plasmodium protein, unknown function	PF3D7_1444000.iso1.exon2.amp1	IMRAS-060	P	Day 0	-0.104450932467401
PF3D7_1444000	conserved Plasmodium protein, unknown function	PF3D7_1444000.iso1.exon2.amp1	IMRAS-061	NP	Day 0	-0.101184792977937
PF3D7_1444000	conserved Plasmodium protein, unknown function	PF3D7_1444000.iso1.exon2.amp1	IMRAS-061	NP	Day 140	-0.0781642742815194
PF3D7_1444000	conserved Plasmodium protein, unknown function	PF3D7_1444000.iso1.exon2.amp1	IMRAS-062	Mock	Day 140	-0.0968476625379289
PF3D7_1444000	conserved Plasmodium protein, unknown function	PF3D7_1444000.iso1.exon2.amp1	IMRAS-062	Mock	Day 0	-0.0904260404047541
PF3D7_1444000	conserved Plasmodium protein, unknown function	PF3D7_1444000.iso1.exon2.amp1	IMRAS-071	NP	Day 0	0.0651454564906739
PF3D7_1444000	conserved Plasmodium protein, unknown function	PF3D7_1444000.iso1.exon2.amp1	IMRAS-071	NP	Day 140	0.108224160181475
PF3D7_1444000	conserved Plasmodium protein, unknown function	PF3D7_1444000.iso1.exon2.amp1	IMRAS-078	P	Day 140	0.34106064791527
PF3D7_1444000	conserved Plasmodium protein, unknown function	PF3D7_1444000.iso1.exon2.amp1	IMRAS-078	P	Day 0	0.181688217813187
PF3D7_0206600	transcription factor, putative	PF3D7_0206600.iso1.exon2.amp1	IMRAS-002	P	Day 0	-0.0937497218584333
PF3D7_0206600	transcription factor, putative	PF3D7_0206600.iso1.exon2.amp1	IMRAS-002	P	Day 140	-0.147178272246842
PF3D7_0206600	transcription factor, putative	PF3D7_0206600.iso1.exon2.amp1	IMRAS-005	NP	Day 140	-0.018825293601882
PF3D7_0206600	transcription factor, putative	PF3D7_0206600.iso1.exon2.amp1	IMRAS-005	NP	Day 0	-0.0381896166358597
PF3D7_0206600	transcription factor, putative	PF3D7_0206600.iso1.exon2.amp1	IMRAS-021	NP	Day 0	-0.00932954506594896
PF3D7_0206600	transcription factor, putative	PF3D7_0206600.iso1.exon2.amp1	IMRAS-021	NP	Day 140	0.00188218939695339
PF3D7_0206600	transcription factor, putative	PF3D7_0206600.iso1.exon2.amp1	IMRAS-033	NP	Day 140	0.138000409646525
PF3D7_0206600	transcription factor, putative	PF3D7_0206600.iso1.exon2.amp1	IMRAS-033	NP	Day 0	-0.0101951277669468
PF3D7_0206600	transcription factor, putative	PF3D7_0206600.iso1.exon2.amp1	IMRAS-039	P	Day 0	0.0631762082645935
PF3D7_0206600	transcription factor, putative	PF3D7_0206600.iso1.exon2.amp1	IMRAS-039	P	Day 140	-0.0640694262014936
PF3D7_0206600	transcription factor, putative	PF3D7_0206600.iso1.exon2.amp1	IMRAS-045	P	Day 140	0.107239157037204
PF3D7_0206600	transcription factor, putative	PF3D7_0206600.iso1.exon2.amp1	IMRAS-045	P	Day 0	-0.0337421479232383
PF3D7_0206600	transcription factor, putative	PF3D7_0206600.iso1.exon2.amp1	IMRAS-049	Mock	Day 0	0.0683099745751115
PF3D7_0206600	transcription factor, putative	PF3D7_0206600.iso1.exon2.amp1	IMRAS-049	Mock	Day 140	0.040458683596313
PF3D7_0206600	transcription factor, putative	PF3D7_0206600.iso1.exon2.amp1	IMRAS-054	Mock	Day 140	0.0321628569687089
PF3D7_0206600	transcription factor, putative	PF3D7_0206600.iso1.exon2.amp1	IMRAS-054	Mock	Day 0	-0.161206488087828
PF3D7_0206600	transcription factor, putative	PF3D7_0206600.iso1.exon2.amp1	IMRAS-057	P	Day 0	-0.0703884514180313
PF3D7_0206600	transcription factor, putative	PF3D7_0206600.iso1.exon2.amp1	IMRAS-057	P	Day 140	0.0158436208009913
PF3D7_0206600	transcription factor, putative	PF3D7_0206600.iso1.exon2.amp1	IMRAS-060	P	Day 140	-0.104696825325581
PF3D7_0206600	transcription factor, putative	PF3D7_0206600.iso1.exon2.amp1	IMRAS-060	P	Day 0	-0.12147040669238
PF3D7_0206600	transcription factor, putative	PF3D7_0206600.iso1.exon2.amp1	IMRAS-061	NP	Day 0	-0.124778042260267
PF3D7_0206600	transcription factor, putative	PF3D7_0206600.iso1.exon2.amp1	IMRAS-061	NP	Day 140	-0.0633573678945218
PF3D7_0206600	transcription factor, putative	PF3D7_0206600.iso1.exon2.amp1	IMRAS-062	Mock	Day 140	-0.101591423625406
PF3D7_0206600	transcription factor, putative	PF3D7_0206600.iso1.exon2.amp1	IMRAS-062	Mock	Day 0	-0.115360899620741
PF3D7_0206600	transcription factor, putative	PF3D7_0206600.iso1.exon2.amp1	IMRAS-071	NP	Day 0	-0.0603157227244306
PF3D7_0206600	transcription factor, putative	PF3D7_0206600.iso1.exon2.amp1	IMRAS-071	NP	Day 140	0.0326530845933455
PF3D7_0206600	transcription factor, putative	PF3D7_0206600.iso1.exon2.amp1	IMRAS-078	P	Day 140	0.016035215452316
PF3D7_0206600	transcription factor, putative	PF3D7_0206600.iso1.exon2.amp1	IMRAS-078	P	Day 0	-0.0753768953492724
PF3D7_0911500	conserved Plasmodium protein, unknown function	PF3D7_0911500.iso1.exon2.amp1	IMRAS-002	P	Day 0	-0.438868845533328
PF3D7_0911500	conserved Plasmodium protein, unknown function	PF3D7_0911500.iso1.exon2.amp1	IMRAS-002	P	Day 140	-0.431377288078679
PF3D7_0911500	conserved Plasmodium protein, unknown function	PF3D7_0911500.iso1.exon2.amp1	IMRAS-005	NP	Day 140	-0.674949552376193
PF3D7_0911500	conserved Plasmodium protein, unknown function	PF3D7_0911500.iso1.exon2.amp1	IMRAS-005	NP	Day 0	-0.751534514463529
PF3D7_0911500	conserved Plasmodium protein, unknown function	PF3D7_0911500.iso1.exon2.amp1	IMRAS-021	NP	Day 0	-0.115463858548843
PF3D7_0911500	conserved Plasmodium protein, unknown function	PF3D7_0911500.iso1.exon2.amp1	IMRAS-021	NP	Day 140	-0.217699603657419
PF3D7_0911500	conserved Plasmodium protein, unknown function	PF3D7_0911500.iso1.exon2.amp1	IMRAS-033	NP	Day 140	-0.107269099132196
PF3D7_0911500	conserved Plasmodium protein, unknown function	PF3D7_0911500.iso1.exon2.amp1	IMRAS-033	NP	Day 0	-0.201416776786749
PF3D7_0911500	conserved Plasmodium protein, unknown function	PF3D7_0911500.iso1.exon2.amp1	IMRAS-039	P	Day 0	0.166995430159762
PF3D7_0911500	conserved Plasmodium protein, unknown function	PF3D7_0911500.iso1.exon2.amp1	IMRAS-039	P	Day 140	0.0940068053006051
PF3D7_0911500	conserved Plasmodium protein, unknown function	PF3D7_0911500.iso1.exon2.amp1	IMRAS-045	P	Day 140	0.0288666881713198
PF3D7_0911500	conserved Plasmodium protein, unknown function	PF3D7_0911500.iso1.exon2.amp1	IMRAS-045	P	Day 0	-0.196185050649012
PF3D7_0911500	conserved Plasmodium protein, unknown function	PF3D7_0911500.iso1.exon2.amp1	IMRAS-049	Mock	Day 0	-0.0526132579350893
PF3D7_0911500	conserved Plasmodium protein, unknown function	PF3D7_0911500.iso1.exon2.amp1	IMRAS-049	Mock	Day 140	-0.0866201955313297
PF3D7_0911500	conserved Plasmodium protein, unknown function	PF3D7_0911500.iso1.exon2.amp1	IMRAS-054	Mock	Day 140	-0.602675550392016
PF3D7_0911500	conserved Plasmodium protein, unknown function	PF3D7_0911500.iso1.exon2.amp1	IMRAS-054	Mock	Day 0	-0.133629827034005
PF3D7_0911500	conserved Plasmodium protein, unknown function	PF3D7_0911500.iso1.exon2.amp1	IMRAS-057	P	Day 0	-0.819277212960058
PF3D7_0911500	conserved Plasmodium protein, unknown function	PF3D7_0911500.iso1.exon2.amp1	IMRAS-057	P	Day 140	-0.715318474791466
PF3D7_0911500	conserved Plasmodium protein, unknown function	PF3D7_0911500.iso1.exon2.amp1	IMRAS-060	P	Day 140	-0.445237963919922
PF3D7_0911500	conserved Plasmodium protein, unknown function	PF3D7_0911500.iso1.exon2.amp1	IMRAS-060	P	Day 0	-0.496201045268709
PF3D7_0911500	conserved Plasmodium protein, unknown function	PF3D7_0911500.iso1.exon2.amp1	IMRAS-061	NP	Day 0	-0.32611459378623
PF3D7_0911500	conserved Plasmodium protein, unknown function	PF3D7_0911500.iso1.exon2.amp1	IMRAS-061	NP	Day 140	-0.410116620790042
PF3D7_0911500	conserved Plasmodium protein, unknown function	PF3D7_0911500.iso1.exon2.amp1	IMRAS-062	Mock	Day 140	-0.223293738252686
PF3D7_0911500	conserved Plasmodium protein, unknown function	PF3D7_0911500.iso1.exon2.amp1	IMRAS-062	Mock	Day 0	-0.329143683932708
PF3D7_0911500	conserved Plasmodium protein, unknown function	PF3D7_0911500.iso1.exon2.amp1	IMRAS-071	NP	Day 0	-0.503100532638445
PF3D7_0911500	conserved Plasmodium protein, unknown function	PF3D7_0911500.iso1.exon2.amp1	IMRAS-071	NP	Day 140	-0.444254732615779
PF3D7_0911500	conserved Plasmodium protein, unknown function	PF3D7_0911500.iso1.exon2.amp1	IMRAS-078	P	Day 140	-0.151704366011197
PF3D7_0911500	conserved Plasmodium protein, unknown function	PF3D7_0911500.iso1.exon2.amp1	IMRAS-078	P	Day 0	-0.150286451961765
PF3D7_1347000	G-beta repeat protein, putative	PF3D7_1347000.iso1.exon1.amp1	IMRAS-002	P	Day 0	0.427045749384691
PF3D7_1347000	G-beta repeat protein, putative	PF3D7_1347000.iso1.exon1.amp1	IMRAS-002	P	Day 140	0.293885700288607
PF3D7_1347000	G-beta repeat protein, putative	PF3D7_1347000.iso1.exon1.amp1	IMRAS-005	NP	Day 140	0.272567877905397
PF3D7_1347000	G-beta repeat protein, putative	PF3D7_1347000.iso1.exon1.amp1	IMRAS-005	NP	Day 0	0.303655205826621
PF3D7_1347000	G-beta repeat protein, putative	PF3D7_1347000.iso1.exon1.amp1	IMRAS-021	NP	Day 0	0.434897259832267
PF3D7_1347000	G-beta repeat protein, putative	PF3D7_1347000.iso1.exon1.amp1	IMRAS-021	NP	Day 140	0.337102977177565
PF3D7_1347000	G-beta repeat protein, putative	PF3D7_1347000.iso1.exon1.amp1	IMRAS-033	NP	Day 140	0.238948413257258
PF3D7_1347000	G-beta repeat protein, putative	PF3D7_1347000.iso1.exon1.amp1	IMRAS-033	NP	Day 0	0.153634614619905
PF3D7_1347000	G-beta repeat protein, putative	PF3D7_1347000.iso1.exon1.amp1	IMRAS-039	P	Day 0	0.224465728788056
PF3D7_1347000	G-beta repeat protein, putative	PF3D7_1347000.iso1.exon1.amp1	IMRAS-039	P	Day 140	0.134382658210159
PF3D7_1347000	G-beta repeat protein, putative	PF3D7_1347000.iso1.exon1.amp1	IMRAS-045	P	Day 140	0.557310865608079
PF3D7_1347000	G-beta repeat protein, putative	PF3D7_1347000.iso1.exon1.amp1	IMRAS-045	P	Day 0	0.251831035945109
PF3D7_1347000	G-beta repeat protein, putative	PF3D7_1347000.iso1.exon1.amp1	IMRAS-049	Mock	Day 0	-0.101384616778914
PF3D7_1347000	G-beta repeat protein, putative	PF3D7_1347000.iso1.exon1.amp1	IMRAS-049	Mock	Day 140	-0.0886020245037873
PF3D7_1347000	G-beta repeat protein, putative	PF3D7_1347000.iso1.exon1.amp1	IMRAS-054	Mock	Day 140	0.153196146386183
PF3D7_1347000	G-beta repeat protein, putative	PF3D7_1347000.iso1.exon1.amp1	IMRAS-054	Mock	Day 0	0.0461318293879955
PF3D7_1347000	G-beta repeat protein, putative	PF3D7_1347000.iso1.exon1.amp1	IMRAS-057	P	Day 0	0.188186306225061
PF3D7_1347000	G-beta repeat protein, putative	PF3D7_1347000.iso1.exon1.amp1	IMRAS-057	P	Day 140	0.204756870086184
PF3D7_1347000	G-beta repeat protein, putative	PF3D7_1347000.iso1.exon1.amp1	IMRAS-060	P	Day 140	0.213656620711957
PF3D7_1347000	G-beta repeat protein, putative	PF3D7_1347000.iso1.exon1.amp1	IMRAS-060	P	Day 0	0.134820791412471
PF3D7_1347000	G-beta repeat protein, putative	PF3D7_1347000.iso1.exon1.amp1	IMRAS-061	NP	Day 0	0.29915220167922
PF3D7_1347000	G-beta repeat protein, putative	PF3D7_1347000.iso1.exon1.amp1	IMRAS-061	NP	Day 140	0.216656359084496
PF3D7_1347000	G-beta repeat protein, putative	PF3D7_1347000.iso1.exon1.amp1	IMRAS-062	Mock	Day 140	0.638814951495389
PF3D7_1347000	G-beta repeat protein, putative	PF3D7_1347000.iso1.exon1.amp1	IMRAS-062	Mock	Day 0	0.544423567190744
PF3D7_1347000	G-beta repeat protein, putative	PF3D7_1347000.iso1.exon1.amp1	IMRAS-071	NP	Day 0	0.0172590855314034
PF3D7_1347000	G-beta repeat protein, putative	PF3D7_1347000.iso1.exon1.amp1	IMRAS-071	NP	Day 140	-0.00734366862258895
PF3D7_1347000	G-beta repeat protein, putative	PF3D7_1347000.iso1.exon1.amp1	IMRAS-078	P	Day 140	0.331481671103253
PF3D7_1347000	G-beta repeat protein, putative	PF3D7_1347000.iso1.exon1.amp1	IMRAS-078	P	Day 0	0.456628232978515
PF3D7_1434000	CCR4-associated factor 16, putative	PF3D7_1434000.iso1.exon3.amp1	IMRAS-002	P	Day 0	-0.194669856659612
PF3D7_1434000	CCR4-associated factor 16, putative	PF3D7_1434000.iso1.exon3.amp1	IMRAS-002	P	Day 140	-0.285820293371644
PF3D7_1434000	CCR4-associated factor 16, putative	PF3D7_1434000.iso1.exon3.amp1	IMRAS-005	NP	Day 140	-0.37769197470877103
PF3D7_1434000	CCR4-associated factor 16, putative	PF3D7_1434000.iso1.exon3.amp1	IMRAS-005	NP	Day 0	-0.38987811151271
PF3D7_1434000	CCR4-associated factor 16, putative	PF3D7_1434000.iso1.exon3.amp1	IMRAS-021	NP	Day 0	0.0303465875707012
PF3D7_1434000	CCR4-associated factor 16, putative	PF3D7_1434000.iso1.exon3.amp1	IMRAS-021	NP	Day 140	-0.0488912580882044
PF3D7_1434000	CCR4-associated factor 16, putative	PF3D7_1434000.iso1.exon3.amp1	IMRAS-033	NP	Day 140	0.00641940342300273
PF3D7_1434000	CCR4-associated factor 16, putative	PF3D7_1434000.iso1.exon3.amp1	IMRAS-033	NP	Day 0	-0.108432178402602
PF3D7_1434000	CCR4-associated factor 16, putative	PF3D7_1434000.iso1.exon3.amp1	IMRAS-039	P	Day 0	-0.0770471548788496
PF3D7_1434000	CCR4-associated factor 16, putative	PF3D7_1434000.iso1.exon3.amp1	IMRAS-039	P	Day 140	-0.110318103647298
PF3D7_1434000	CCR4-associated factor 16, putative	PF3D7_1434000.iso1.exon3.amp1	IMRAS-045	P	Day 140	0.147913307213694
PF3D7_1434000	CCR4-associated factor 16, putative	PF3D7_1434000.iso1.exon3.amp1	IMRAS-045	P	Day 0	-0.0685661158309205
PF3D7_1434000	CCR4-associated factor 16, putative	PF3D7_1434000.iso1.exon3.amp1	IMRAS-049	Mock	Day 0	-0.106017604115296
PF3D7_1434000	CCR4-associated factor 16, putative	PF3D7_1434000.iso1.exon3.amp1	IMRAS-049	Mock	Day 140	-0.052743722892922
PF3D7_1434000	CCR4-associated factor 16, putative	PF3D7_1434000.iso1.exon3.amp1	IMRAS-054	Mock	Day 140	-0.149298053273869
PF3D7_1434000	CCR4-associated factor 16, putative	PF3D7_1434000.iso1.exon3.amp1	IMRAS-054	Mock	Day 0	-0.0345059131603325
PF3D7_1434000	CCR4-associated factor 16, putative	PF3D7_1434000.iso1.exon3.amp1	IMRAS-057	P	Day 0	-0.282244133326262
PF3D7_1434000	CCR4-associated factor 16, putative	PF3D7_1434000.iso1.exon3.amp1	IMRAS-057	P	Day 140	-0.226010572145947
PF3D7_1434000	CCR4-associated factor 16, putative	PF3D7_1434000.iso1.exon3.amp1	IMRAS-060	P	Day 140	-0.119240108250409
PF3D7_1434000	CCR4-associated factor 16, putative	PF3D7_1434000.iso1.exon3.amp1	IMRAS-060	P	Day 0	-0.217728919216205
PF3D7_1434000	CCR4-associated factor 16, putative	PF3D7_1434000.iso1.exon3.amp1	IMRAS-061	NP	Day 0	-0.107438696202195
PF3D7_1434000	CCR4-associated factor 16, putative	PF3D7_1434000.iso1.exon3.amp1	IMRAS-061	NP	Day 140	-0.112543066407216
PF3D7_1434000	CCR4-associated factor 16, putative	PF3D7_1434000.iso1.exon3.amp1	IMRAS-062	Mock	Day 140	-0.0838821786651884
PF3D7_1434000	CCR4-associated factor 16, putative	PF3D7_1434000.iso1.exon3.amp1	IMRAS-062	Mock	Day 0	-0.102091767093766
PF3D7_1434000	CCR4-associated factor 16, putative	PF3D7_1434000.iso1.exon3.amp1	IMRAS-071	NP	Day 0	-0.244077832118688
PF3D7_1434000	CCR4-associated factor 16, putative	PF3D7_1434000.iso1.exon3.amp1	IMRAS-071	NP	Day 140	-0.186659943811131
PF3D7_1434000	CCR4-associated factor 16, putative	PF3D7_1434000.iso1.exon3.amp1	IMRAS-078	P	Day 140	0.0388867873689502
PF3D7_1434000	CCR4-associated factor 16, putative	PF3D7_1434000.iso1.exon3.amp1	IMRAS-078	P	Day 0	0.0164446251278108
PF3D7_1433100	conserved Plasmodium membrane protein, unknown function	PF3D7_1433100.iso1.exon1.amp1	IMRAS-002	P	Day 0	0.0253089439438039
PF3D7_1433100	conserved Plasmodium membrane protein, unknown function	PF3D7_1433100.iso1.exon1.amp1	IMRAS-002	P	Day 140	0.0175496953301995
PF3D7_1433100	conserved Plasmodium membrane protein, unknown function	PF3D7_1433100.iso1.exon1.amp1	IMRAS-005	NP	Day 140	0.0814369954470848
PF3D7_1433100	conserved Plasmodium membrane protein, unknown function	PF3D7_1433100.iso1.exon1.amp1	IMRAS-005	NP	Day 0	0.0261586917064065
PF3D7_1433100	conserved Plasmodium membrane protein, unknown function	PF3D7_1433100.iso1.exon1.amp1	IMRAS-021	NP	Day 0	0.178449860168923
PF3D7_1433100	conserved Plasmodium membrane protein, unknown function	PF3D7_1433100.iso1.exon1.amp1	IMRAS-021	NP	Day 140	0.0771576008581931
PF3D7_1433100	conserved Plasmodium membrane protein, unknown function	PF3D7_1433100.iso1.exon1.amp1	IMRAS-033	NP	Day 140	0.136940254026824
PF3D7_1433100	conserved Plasmodium membrane protein, unknown function	PF3D7_1433100.iso1.exon1.amp1	IMRAS-033	NP	Day 0	0.0306703142285834
PF3D7_1433100	conserved Plasmodium membrane protein, unknown function	PF3D7_1433100.iso1.exon1.amp1	IMRAS-039	P	Day 0	0.182885063530517
PF3D7_1433100	conserved Plasmodium membrane protein, unknown function	PF3D7_1433100.iso1.exon1.amp1	IMRAS-039	P	Day 140	0.104015402745301
PF3D7_1433100	conserved Plasmodium membrane protein, unknown function	PF3D7_1433100.iso1.exon1.amp1	IMRAS-045	P	Day 140	0.310879202989383
PF3D7_1433100	conserved Plasmodium membrane protein, unknown function	PF3D7_1433100.iso1.exon1.amp1	IMRAS-045	P	Day 0	0.0451444845072118
PF3D7_1433100	conserved Plasmodium membrane protein, unknown function	PF3D7_1433100.iso1.exon1.amp1	IMRAS-049	Mock	Day 0	0.0273195198642266
PF3D7_1433100	conserved Plasmodium membrane protein, unknown function	PF3D7_1433100.iso1.exon1.amp1	IMRAS-049	Mock	Day 140	0.02813027651022
PF3D7_1433100	conserved Plasmodium membrane protein, unknown function	PF3D7_1433100.iso1.exon1.amp1	IMRAS-054	Mock	Day 140	0.137187022741374
PF3D7_1433100	conserved Plasmodium membrane protein, unknown function	PF3D7_1433100.iso1.exon1.amp1	IMRAS-054	Mock	Day 0	0.11572210157307
PF3D7_1433100	conserved Plasmodium membrane protein, unknown function	PF3D7_1433100.iso1.exon1.amp1	IMRAS-057	P	Day 0	0.079709829146374
PF3D7_1433100	conserved Plasmodium membrane protein, unknown function	PF3D7_1433100.iso1.exon1.amp1	IMRAS-057	P	Day 140	0.163929365747924
PF3D7_1433100	conserved Plasmodium membrane protein, unknown function	PF3D7_1433100.iso1.exon1.amp1	IMRAS-060	P	Day 140	0.176190477662782
PF3D7_1433100	conserved Plasmodium membrane protein, unknown function	PF3D7_1433100.iso1.exon1.amp1	IMRAS-060	P	Day 0	0.132021252938481
PF3D7_1433100	conserved Plasmodium membrane protein, unknown function	PF3D7_1433100.iso1.exon1.amp1	IMRAS-061	NP	Day 0	0.142940121221018
PF3D7_1433100	conserved Plasmodium membrane protein, unknown function	PF3D7_1433100.iso1.exon1.amp1	IMRAS-061	NP	Day 140	0.0880531541872251
PF3D7_1433100	conserved Plasmodium membrane protein, unknown function	PF3D7_1433100.iso1.exon1.amp1	IMRAS-062	Mock	Day 140	0.109129540119072
PF3D7_1433100	conserved Plasmodium membrane protein, unknown function	PF3D7_1433100.iso1.exon1.amp1	IMRAS-062	Mock	Day 0	0.156616463874583
PF3D7_1433100	conserved Plasmodium membrane protein, unknown function	PF3D7_1433100.iso1.exon1.amp1	IMRAS-071	NP	Day 0	0.105221395375837
PF3D7_1433100	conserved Plasmodium membrane protein, unknown function	PF3D7_1433100.iso1.exon1.amp1	IMRAS-071	NP	Day 140	0.189019887074428
PF3D7_1433100	conserved Plasmodium membrane protein, unknown function	PF3D7_1433100.iso1.exon1.amp1	IMRAS-078	P	Day 140	0.146393572387662
PF3D7_1433100	conserved Plasmodium membrane protein, unknown function	PF3D7_1433100.iso1.exon1.amp1	IMRAS-078	P	Day 0	0.184726537730594
PF3D7_1421000	conserved Plasmodium protein, unknown function	PF3D7_1421000.iso1.exon2.amp1	IMRAS-002	P	Day 0	0.0981383934552902
PF3D7_1421000	conserved Plasmodium protein, unknown function	PF3D7_1421000.iso1.exon2.amp1	IMRAS-002	P	Day 140	-0.0298167621276164
PF3D7_1421000	conserved Plasmodium protein, unknown function	PF3D7_1421000.iso1.exon2.amp1	IMRAS-005	NP	Day 140	0.0533181611425935
PF3D7_1421000	conserved Plasmodium protein, unknown function	PF3D7_1421000.iso1.exon2.amp1	IMRAS-005	NP	Day 0	1.5258540944174e-4
PF3D7_1421000	conserved Plasmodium protein, unknown function	PF3D7_1421000.iso1.exon2.amp1	IMRAS-021	NP	Day 0	1.25165301010477
PF3D7_1421000	conserved Plasmodium protein, unknown function	PF3D7_1421000.iso1.exon2.amp1	IMRAS-021	NP	Day 140	1.08479233490969
PF3D7_1421000	conserved Plasmodium protein, unknown function	PF3D7_1421000.iso1.exon2.amp1	IMRAS-033	NP	Day 140	0.169448143928557
PF3D7_1421000	conserved Plasmodium protein, unknown function	PF3D7_1421000.iso1.exon2.amp1	IMRAS-033	NP	Day 0	0.0367776871160679
PF3D7_1421000	conserved Plasmodium protein, unknown function	PF3D7_1421000.iso1.exon2.amp1	IMRAS-039	P	Day 0	0.245407374986398
PF3D7_1421000	conserved Plasmodium protein, unknown function	PF3D7_1421000.iso1.exon2.amp1	IMRAS-039	P	Day 140	0.164859600039987
PF3D7_1421000	conserved Plasmodium protein, unknown function	PF3D7_1421000.iso1.exon2.amp1	IMRAS-045	P	Day 140	0.296351701424472
PF3D7_1421000	conserved Plasmodium protein, unknown function	PF3D7_1421000.iso1.exon2.amp1	IMRAS-045	P	Day 0	0.0595922849410346
PF3D7_1421000	conserved Plasmodium protein, unknown function	PF3D7_1421000.iso1.exon2.amp1	IMRAS-049	Mock	Day 0	0.118613289417151
PF3D7_1421000	conserved Plasmodium protein, unknown function	PF3D7_1421000.iso1.exon2.amp1	IMRAS-049	Mock	Day 140	0.177175727892534
PF3D7_1421000	conserved Plasmodium protein, unknown function	PF3D7_1421000.iso1.exon2.amp1	IMRAS-054	Mock	Day 140	0.353623984691971
PF3D7_1421000	conserved Plasmodium protein, unknown function	PF3D7_1421000.iso1.exon2.amp1	IMRAS-054	Mock	Day 0	0.10327980821492
PF3D7_1421000	conserved Plasmodium protein, unknown function	PF3D7_1421000.iso1.exon2.amp1	IMRAS-057	P	Day 0	0.320401501614134
PF3D7_1421000	conserved Plasmodium protein, unknown function	PF3D7_1421000.iso1.exon2.amp1	IMRAS-057	P	Day 140	0.351053600129308
PF3D7_1421000	conserved Plasmodium protein, unknown function	PF3D7_1421000.iso1.exon2.amp1	IMRAS-060	P	Day 140	0.616440818534192
PF3D7_1421000	conserved Plasmodium protein, unknown function	PF3D7_1421000.iso1.exon2.amp1	IMRAS-060	P	Day 0	0.46983443487373
PF3D7_1421000	conserved Plasmodium protein, unknown function	PF3D7_1421000.iso1.exon2.amp1	IMRAS-061	NP	Day 0	0.220509269134009
PF3D7_1421000	conserved Plasmodium protein, unknown function	PF3D7_1421000.iso1.exon2.amp1	IMRAS-061	NP	Day 140	0.165106876730846
PF3D7_1421000	conserved Plasmodium protein, unknown function	PF3D7_1421000.iso1.exon2.amp1	IMRAS-062	Mock	Day 140	0.688435414292215
PF3D7_1421000	conserved Plasmodium protein, unknown function	PF3D7_1421000.iso1.exon2.amp1	IMRAS-062	Mock	Day 0	0.630030972388541
PF3D7_1421000	conserved Plasmodium protein, unknown function	PF3D7_1421000.iso1.exon2.amp1	IMRAS-071	NP	Day 0	0.173671500742252
PF3D7_1421000	conserved Plasmodium protein, unknown function	PF3D7_1421000.iso1.exon2.amp1	IMRAS-071	NP	Day 140	0.240309250761246
PF3D7_1421000	conserved Plasmodium protein, unknown function	PF3D7_1421000.iso1.exon2.amp1	IMRAS-078	P	Day 140	0.666802595917515
PF3D7_1421000	conserved Plasmodium protein, unknown function	PF3D7_1421000.iso1.exon2.amp1	IMRAS-078	P	Day 0	0.563782823789715
PF3D7_0406800	conserved Plasmodium protein, unknown function	PF3D7_0406800.iso1.exon3.amp1	IMRAS-002	P	Day 0	0.0107418022929426
PF3D7_0406800	conserved Plasmodium protein, unknown function	PF3D7_0406800.iso1.exon3.amp1	IMRAS-002	P	Day 140	-0.147470109011444
PF3D7_0406800	conserved Plasmodium protein, unknown function	PF3D7_0406800.iso1.exon3.amp1	IMRAS-005	NP	Day 140	-0.0625706316205861
PF3D7_0406800	conserved Plasmodium protein, unknown function	PF3D7_0406800.iso1.exon3.amp1	IMRAS-005	NP	Day 0	-0.128377317356641
PF3D7_0406800	conserved Plasmodium protein, unknown function	PF3D7_0406800.iso1.exon3.amp1	IMRAS-021	NP	Day 0	-0.00698814064471343
PF3D7_0406800	conserved Plasmodium protein, unknown function	PF3D7_0406800.iso1.exon3.amp1	IMRAS-021	NP	Day 140	-0.100711235956982
PF3D7_0406800	conserved Plasmodium protein, unknown function	PF3D7_0406800.iso1.exon3.amp1	IMRAS-033	NP	Day 140	0.0655607441879145
PF3D7_0406800	conserved Plasmodium protein, unknown function	PF3D7_0406800.iso1.exon3.amp1	IMRAS-033	NP	Day 0	-0.0591107590648221
PF3D7_0406800	conserved Plasmodium protein, unknown function	PF3D7_0406800.iso1.exon3.amp1	IMRAS-039	P	Day 0	0.270194317801261
PF3D7_0406800	conserved Plasmodium protein, unknown function	PF3D7_0406800.iso1.exon3.amp1	IMRAS-039	P	Day 140	0.184148426353735
PF3D7_0406800	conserved Plasmodium protein, unknown function	PF3D7_0406800.iso1.exon3.amp1	IMRAS-045	P	Day 140	0.203944661682151
PF3D7_0406800	conserved Plasmodium protein, unknown function	PF3D7_0406800.iso1.exon3.amp1	IMRAS-045	P	Day 0	0.0128406573186179
PF3D7_0406800	conserved Plasmodium protein, unknown function	PF3D7_0406800.iso1.exon3.amp1	IMRAS-049	Mock	Day 0	-0.0187806840515155
PF3D7_0406800	conserved Plasmodium protein, unknown function	PF3D7_0406800.iso1.exon3.amp1	IMRAS-049	Mock	Day 140	0.0960117001260894
PF3D7_0406800	conserved Plasmodium protein, unknown function	PF3D7_0406800.iso1.exon3.amp1	IMRAS-054	Mock	Day 140	0.325325691859707
PF3D7_0406800	conserved Plasmodium protein, unknown function	PF3D7_0406800.iso1.exon3.amp1	IMRAS-054	Mock	Day 0	0.0840043609624974
PF3D7_0406800	conserved Plasmodium protein, unknown function	PF3D7_0406800.iso1.exon3.amp1	IMRAS-057	P	Day 0	0.162082813674212
PF3D7_0406800	conserved Plasmodium protein, unknown function	PF3D7_0406800.iso1.exon3.amp1	IMRAS-057	P	Day 140	0.207999611484881
PF3D7_0406800	conserved Plasmodium protein, unknown function	PF3D7_0406800.iso1.exon3.amp1	IMRAS-060	P	Day 140	0.0966783007641858
PF3D7_0406800	conserved Plasmodium protein, unknown function	PF3D7_0406800.iso1.exon3.amp1	IMRAS-060	P	Day 0	0.0927263912272078
PF3D7_0406800	conserved Plasmodium protein, unknown function	PF3D7_0406800.iso1.exon3.amp1	IMRAS-061	NP	Day 0	-0.0252159387042976
PF3D7_0406800	conserved Plasmodium protein, unknown function	PF3D7_0406800.iso1.exon3.amp1	IMRAS-061	NP	Day 140	-0.0931247266194362
PF3D7_0406800	conserved Plasmodium protein, unknown function	PF3D7_0406800.iso1.exon3.amp1	IMRAS-062	Mock	Day 140	-0.0545539675017608
PF3D7_0406800	conserved Plasmodium protein, unknown function	PF3D7_0406800.iso1.exon3.amp1	IMRAS-062	Mock	Day 0	-0.102839600393045
PF3D7_0406800	conserved Plasmodium protein, unknown function	PF3D7_0406800.iso1.exon3.amp1	IMRAS-071	NP	Day 0	0.108839041005508
PF3D7_0406800	conserved Plasmodium protein, unknown function	PF3D7_0406800.iso1.exon3.amp1	IMRAS-071	NP	Day 140	0.132406984591642
PF3D7_0406800	conserved Plasmodium protein, unknown function	PF3D7_0406800.iso1.exon3.amp1	IMRAS-078	P	Day 140	0.0703681554663955
PF3D7_0406800	conserved Plasmodium protein, unknown function	PF3D7_0406800.iso1.exon3.amp1	IMRAS-078	P	Day 0	0.0689120450219463
PF3D7_1458300	conserved Plasmodium protein, unknown function	PF3D7_1458300.iso1.exon3.amp1	IMRAS-002	P	Day 0	0.0208423922619119
PF3D7_1458300	conserved Plasmodium protein, unknown function	PF3D7_1458300.iso1.exon3.amp1	IMRAS-002	P	Day 140	-0.049862040109879
PF3D7_1458300	conserved Plasmodium protein, unknown function	PF3D7_1458300.iso1.exon3.amp1	IMRAS-005	NP	Day 140	-0.0394785244964648
PF3D7_1458300	conserved Plasmodium protein, unknown function	PF3D7_1458300.iso1.exon3.amp1	IMRAS-005	NP	Day 0	-0.0705113933139341
PF3D7_1458300	conserved Plasmodium protein, unknown function	PF3D7_1458300.iso1.exon3.amp1	IMRAS-021	NP	Day 0	0.0669247066762555
PF3D7_1458300	conserved Plasmodium protein, unknown function	PF3D7_1458300.iso1.exon3.amp1	IMRAS-021	NP	Day 140	-0.0783310302914586
PF3D7_1458300	conserved Plasmodium protein, unknown function	PF3D7_1458300.iso1.exon3.amp1	IMRAS-033	NP	Day 140	0.117364715690062
PF3D7_1458300	conserved Plasmodium protein, unknown function	PF3D7_1458300.iso1.exon3.amp1	IMRAS-033	NP	Day 0	-0.0276143050563498
PF3D7_1458300	conserved Plasmodium protein, unknown function	PF3D7_1458300.iso1.exon3.amp1	IMRAS-039	P	Day 0	0.253673487143665
PF3D7_1458300	conserved Plasmodium protein, unknown function	PF3D7_1458300.iso1.exon3.amp1	IMRAS-039	P	Day 140	0.134683125781981
PF3D7_1458300	conserved Plasmodium protein, unknown function	PF3D7_1458300.iso1.exon3.amp1	IMRAS-045	P	Day 140	0.199063358014941
PF3D7_1458300	conserved Plasmodium protein, unknown function	PF3D7_1458300.iso1.exon3.amp1	IMRAS-045	P	Day 0	0.16502451211039
PF3D7_1458300	conserved Plasmodium protein, unknown function	PF3D7_1458300.iso1.exon3.amp1	IMRAS-049	Mock	Day 0	0.184463320695524
PF3D7_1458300	conserved Plasmodium protein, unknown function	PF3D7_1458300.iso1.exon3.amp1	IMRAS-049	Mock	Day 140	0.209794570473504
PF3D7_1458300	conserved Plasmodium protein, unknown function	PF3D7_1458300.iso1.exon3.amp1	IMRAS-054	Mock	Day 140	0.235081789167603
PF3D7_1458300	conserved Plasmodium protein, unknown function	PF3D7_1458300.iso1.exon3.amp1	IMRAS-054	Mock	Day 0	0.0511557289774913
PF3D7_1458300	conserved Plasmodium protein, unknown function	PF3D7_1458300.iso1.exon3.amp1	IMRAS-057	P	Day 0	0.191903636395326
PF3D7_1458300	conserved Plasmodium protein, unknown function	PF3D7_1458300.iso1.exon3.amp1	IMRAS-057	P	Day 140	0.21575258154969
PF3D7_1458300	conserved Plasmodium protein, unknown function	PF3D7_1458300.iso1.exon3.amp1	IMRAS-060	P	Day 140	0.11107318717452801
PF3D7_1458300	conserved Plasmodium protein, unknown function	PF3D7_1458300.iso1.exon3.amp1	IMRAS-060	P	Day 0	0.122414965448353
PF3D7_1458300	conserved Plasmodium protein, unknown function	PF3D7_1458300.iso1.exon3.amp1	IMRAS-061	NP	Day 0	0.0303140806992044
PF3D7_1458300	conserved Plasmodium protein, unknown function	PF3D7_1458300.iso1.exon3.amp1	IMRAS-061	NP	Day 140	-0.0126981666112247
PF3D7_1458300	conserved Plasmodium protein, unknown function	PF3D7_1458300.iso1.exon3.amp1	IMRAS-062	Mock	Day 140	-0.0215896370557136
PF3D7_1458300	conserved Plasmodium protein, unknown function	PF3D7_1458300.iso1.exon3.amp1	IMRAS-062	Mock	Day 0	-0.00686560439779704
PF3D7_1458300	conserved Plasmodium protein, unknown function	PF3D7_1458300.iso1.exon3.amp1	IMRAS-071	NP	Day 0	0.22163253919342
PF3D7_1458300	conserved Plasmodium protein, unknown function	PF3D7_1458300.iso1.exon3.amp1	IMRAS-071	NP	Day 140	0.154387003221402
PF3D7_1458300	conserved Plasmodium protein, unknown function	PF3D7_1458300.iso1.exon3.amp1	IMRAS-078	P	Day 140	0.103680437221859
PF3D7_1458300	conserved Plasmodium protein, unknown function	PF3D7_1458300.iso1.exon3.amp1	IMRAS-078	P	Day 0	0.0669922908585807
PF3D7_0405500	conserved Plasmodium protein, unknown function	PF3D7_0405500.iso1.exon3.amp1	IMRAS-002	P	Day 0	-0.0338634998282217
PF3D7_0405500	conserved Plasmodium protein, unknown function	PF3D7_0405500.iso1.exon3.amp1	IMRAS-002	P	Day 140	-0.0646674783330461
PF3D7_0405500	conserved Plasmodium protein, unknown function	PF3D7_0405500.iso1.exon3.amp1	IMRAS-005	NP	Day 140	-0.22346031804055
PF3D7_0405500	conserved Plasmodium protein, unknown function	PF3D7_0405500.iso1.exon3.amp1	IMRAS-005	NP	Day 0	-0.304863549099593
PF3D7_0405500	conserved Plasmodium protein, unknown function	PF3D7_0405500.iso1.exon3.amp1	IMRAS-021	NP	Day 0	-0.0703565676574716
PF3D7_0405500	conserved Plasmodium protein, unknown function	PF3D7_0405500.iso1.exon3.amp1	IMRAS-021	NP	Day 140	-0.118746425336337
PF3D7_0405500	conserved Plasmodium protein, unknown function	PF3D7_0405500.iso1.exon3.amp1	IMRAS-033	NP	Day 140	0.0951564691314495
PF3D7_0405500	conserved Plasmodium protein, unknown function	PF3D7_0405500.iso1.exon3.amp1	IMRAS-033	NP	Day 0	0.00476783481162713
PF3D7_0405500	conserved Plasmodium protein, unknown function	PF3D7_0405500.iso1.exon3.amp1	IMRAS-039	P	Day 0	0.178067587658706
PF3D7_0405500	conserved Plasmodium protein, unknown function	PF3D7_0405500.iso1.exon3.amp1	IMRAS-039	P	Day 140	0.0736221647754505
PF3D7_0405500	conserved Plasmodium protein, unknown function	PF3D7_0405500.iso1.exon3.amp1	IMRAS-045	P	Day 140	0.109697762784364
PF3D7_0405500	conserved Plasmodium protein, unknown function	PF3D7_0405500.iso1.exon3.amp1	IMRAS-045	P	Day 0	0.0810578490327813
PF3D7_0405500	conserved Plasmodium protein, unknown function	PF3D7_0405500.iso1.exon3.amp1	IMRAS-049	Mock	Day 0	0.12476260271387
PF3D7_0405500	conserved Plasmodium protein, unknown function	PF3D7_0405500.iso1.exon3.amp1	IMRAS-049	Mock	Day 140	0.236343464907922
PF3D7_0405500	conserved Plasmodium protein, unknown function	PF3D7_0405500.iso1.exon3.amp1	IMRAS-054	Mock	Day 140	0.226011137941518
PF3D7_0405500	conserved Plasmodium protein, unknown function	PF3D7_0405500.iso1.exon3.amp1	IMRAS-054	Mock	Day 0	-0.00726786520151457
PF3D7_0405500	conserved Plasmodium protein, unknown function	PF3D7_0405500.iso1.exon3.amp1	IMRAS-057	P	Day 0	-0.0862829946710146
PF3D7_0405500	conserved Plasmodium protein, unknown function	PF3D7_0405500.iso1.exon3.amp1	IMRAS-057	P	Day 140	0.0474260578796084
PF3D7_0405500	conserved Plasmodium protein, unknown function	PF3D7_0405500.iso1.exon3.amp1	IMRAS-060	P	Day 140	-0.0589100402809457
PF3D7_0405500	conserved Plasmodium protein, unknown function	PF3D7_0405500.iso1.exon3.amp1	IMRAS-060	P	Day 0	-0.0605571061544623
PF3D7_0405500	conserved Plasmodium protein, unknown function	PF3D7_0405500.iso1.exon3.amp1	IMRAS-061	NP	Day 0	-0.0689800109978336
PF3D7_0405500	conserved Plasmodium protein, unknown function	PF3D7_0405500.iso1.exon3.amp1	IMRAS-061	NP	Day 140	-0.160892909361742
PF3D7_0405500	conserved Plasmodium protein, unknown function	PF3D7_0405500.iso1.exon3.amp1	IMRAS-062	Mock	Day 140	-0.0791961979611475
PF3D7_0405500	conserved Plasmodium protein, unknown function	PF3D7_0405500.iso1.exon3.amp1	IMRAS-062	Mock	Day 0	-0.141758589685349
PF3D7_0405500	conserved Plasmodium protein, unknown function	PF3D7_0405500.iso1.exon3.amp1	IMRAS-071	NP	Day 0	-0.0363788780706695
PF3D7_0405500	conserved Plasmodium protein, unknown function	PF3D7_0405500.iso1.exon3.amp1	IMRAS-071	NP	Day 140	0.0574011387839271
PF3D7_0405500	conserved Plasmodium protein, unknown function	PF3D7_0405500.iso1.exon3.amp1	IMRAS-078	P	Day 140	8.9568411595664e-4
PF3D7_0405500	conserved Plasmodium protein, unknown function	PF3D7_0405500.iso1.exon3.amp1	IMRAS-078	P	Day 0	-0.0380031588945648
PF3D7_0922700	pre-mRNA splicing factor, putative	PF3D7_0922700.iso1.exon5.amp1	IMRAS-002	P	Day 0	-0.153703269834226
PF3D7_0922700	pre-mRNA splicing factor, putative	PF3D7_0922700.iso1.exon5.amp1	IMRAS-002	P	Day 140	-0.180236560826138
PF3D7_0922700	pre-mRNA splicing factor, putative	PF3D7_0922700.iso1.exon5.amp1	IMRAS-005	NP	Day 140	-0.0779028570906579
PF3D7_0922700	pre-mRNA splicing factor, putative	PF3D7_0922700.iso1.exon5.amp1	IMRAS-005	NP	Day 0	-0.106527915641548
PF3D7_0922700	pre-mRNA splicing factor, putative	PF3D7_0922700.iso1.exon5.amp1	IMRAS-021	NP	Day 0	-0.0865403239085882
PF3D7_0922700	pre-mRNA splicing factor, putative	PF3D7_0922700.iso1.exon5.amp1	IMRAS-021	NP	Day 140	-0.122421563289794
PF3D7_0922700	pre-mRNA splicing factor, putative	PF3D7_0922700.iso1.exon5.amp1	IMRAS-033	NP	Day 140	0.00370793389449631
PF3D7_0922700	pre-mRNA splicing factor, putative	PF3D7_0922700.iso1.exon5.amp1	IMRAS-033	NP	Day 0	-0.117069972249833
PF3D7_0922700	pre-mRNA splicing factor, putative	PF3D7_0922700.iso1.exon5.amp1	IMRAS-039	P	Day 0	0.0878964633885655
PF3D7_0922700	pre-mRNA splicing factor, putative	PF3D7_0922700.iso1.exon5.amp1	IMRAS-039	P	Day 140	-0.0651042344042985
PF3D7_0922700	pre-mRNA splicing factor, putative	PF3D7_0922700.iso1.exon5.amp1	IMRAS-045	P	Day 140	-0.0419200468979763
PF3D7_0922700	pre-mRNA splicing factor, putative	PF3D7_0922700.iso1.exon5.amp1	IMRAS-045	P	Day 0	-0.0799502779953158
PF3D7_0922700	pre-mRNA splicing factor, putative	PF3D7_0922700.iso1.exon5.amp1	IMRAS-049	Mock	Day 0	-0.100906190297698
PF3D7_0922700	pre-mRNA splicing factor, putative	PF3D7_0922700.iso1.exon5.amp1	IMRAS-049	Mock	Day 140	-0.0608018253695981
PF3D7_0922700	pre-mRNA splicing factor, putative	PF3D7_0922700.iso1.exon5.amp1	IMRAS-054	Mock	Day 140	0.0789601727767497
PF3D7_0922700	pre-mRNA splicing factor, putative	PF3D7_0922700.iso1.exon5.amp1	IMRAS-054	Mock	Day 0	-0.221270819105648
PF3D7_0922700	pre-mRNA splicing factor, putative	PF3D7_0922700.iso1.exon5.amp1	IMRAS-057	P	Day 0	0.0725695024240114
PF3D7_0922700	pre-mRNA splicing factor, putative	PF3D7_0922700.iso1.exon5.amp1	IMRAS-057	P	Day 140	0.0906316808056946
PF3D7_0922700	pre-mRNA splicing factor, putative	PF3D7_0922700.iso1.exon5.amp1	IMRAS-060	P	Day 140	0.0926737564842988
PF3D7_0922700	pre-mRNA splicing factor, putative	PF3D7_0922700.iso1.exon5.amp1	IMRAS-060	P	Day 0	0.0212748084982888
PF3D7_0922700	pre-mRNA splicing factor, putative	PF3D7_0922700.iso1.exon5.amp1	IMRAS-061	NP	Day 0	0.143927704858594
PF3D7_0922700	pre-mRNA splicing factor, putative	PF3D7_0922700.iso1.exon5.amp1	IMRAS-061	NP	Day 140	0.0148642411502333
PF3D7_0922700	pre-mRNA splicing factor, putative	PF3D7_0922700.iso1.exon5.amp1	IMRAS-062	Mock	Day 140	0.593859670004825
PF3D7_0922700	pre-mRNA splicing factor, putative	PF3D7_0922700.iso1.exon5.amp1	IMRAS-062	Mock	Day 0	0.453414109638027
PF3D7_0922700	pre-mRNA splicing factor, putative	PF3D7_0922700.iso1.exon5.amp1	IMRAS-071	NP	Day 0	-0.00971437146882259
PF3D7_0922700	pre-mRNA splicing factor, putative	PF3D7_0922700.iso1.exon5.amp1	IMRAS-071	NP	Day 140	-0.0128232777260582
PF3D7_0922700	pre-mRNA splicing factor, putative	PF3D7_0922700.iso1.exon5.amp1	IMRAS-078	P	Day 140	-0.045731292589382
PF3D7_0922700	pre-mRNA splicing factor, putative	PF3D7_0922700.iso1.exon5.amp1	IMRAS-078	P	Day 0	-0.132529981157608
PF3D7_0512100	conserved Plasmodium protein, unknown function	PF3D7_0512100.iso1.exon2.amp1	IMRAS-002	P	Day 0	1.80338099414831
PF3D7_0512100	conserved Plasmodium protein, unknown function	PF3D7_0512100.iso1.exon2.amp1	IMRAS-002	P	Day 140	1.48486401027266
PF3D7_0512100	conserved Plasmodium protein, unknown function	PF3D7_0512100.iso1.exon2.amp1	IMRAS-005	NP	Day 140	-0.205623350164981
PF3D7_0512100	conserved Plasmodium protein, unknown function	PF3D7_0512100.iso1.exon2.amp1	IMRAS-005	NP	Day 0	-0.257399755407937
PF3D7_0512100	conserved Plasmodium protein, unknown function	PF3D7_0512100.iso1.exon2.amp1	IMRAS-021	NP	Day 0	-0.126858613148954
PF3D7_0512100	conserved Plasmodium protein, unknown function	PF3D7_0512100.iso1.exon2.amp1	IMRAS-021	NP	Day 140	-0.190012852115299
PF3D7_0512100	conserved Plasmodium protein, unknown function	PF3D7_0512100.iso1.exon2.amp1	IMRAS-033	NP	Day 140	-0.0109052139445698
PF3D7_0512100	conserved Plasmodium protein, unknown function	PF3D7_0512100.iso1.exon2.amp1	IMRAS-033	NP	Day 0	-0.0822731641991208
PF3D7_0512100	conserved Plasmodium protein, unknown function	PF3D7_0512100.iso1.exon2.amp1	IMRAS-039	P	Day 0	-0.0466015209660533
PF3D7_0512100	conserved Plasmodium protein, unknown function	PF3D7_0512100.iso1.exon2.amp1	IMRAS-039	P	Day 140	-0.187845966839918
PF3D7_0512100	conserved Plasmodium protein, unknown function	PF3D7_0512100.iso1.exon2.amp1	IMRAS-045	P	Day 140	0.11402628400587
PF3D7_0512100	conserved Plasmodium protein, unknown function	PF3D7_0512100.iso1.exon2.amp1	IMRAS-045	P	Day 0	-0.0502394680243299
PF3D7_0512100	conserved Plasmodium protein, unknown function	PF3D7_0512100.iso1.exon2.amp1	IMRAS-049	Mock	Day 0	-0.0872583299091634
PF3D7_0512100	conserved Plasmodium protein, unknown function	PF3D7_0512100.iso1.exon2.amp1	IMRAS-049	Mock	Day 140	-0.0364669908075648
PF3D7_0512100	conserved Plasmodium protein, unknown function	PF3D7_0512100.iso1.exon2.amp1	IMRAS-054	Mock	Day 140	-0.147864784612059
PF3D7_0512100	conserved Plasmodium protein, unknown function	PF3D7_0512100.iso1.exon2.amp1	IMRAS-054	Mock	Day 0	-0.395144906678922
PF3D7_0512100	conserved Plasmodium protein, unknown function	PF3D7_0512100.iso1.exon2.amp1	IMRAS-057	P	Day 0	-0.144740609576328
PF3D7_0512100	conserved Plasmodium protein, unknown function	PF3D7_0512100.iso1.exon2.amp1	IMRAS-057	P	Day 140	-0.0945323102960458
PF3D7_0512100	conserved Plasmodium protein, unknown function	PF3D7_0512100.iso1.exon2.amp1	IMRAS-060	P	Day 140	-0.163770839989144
PF3D7_0512100	conserved Plasmodium protein, unknown function	PF3D7_0512100.iso1.exon2.amp1	IMRAS-060	P	Day 0	-0.122723652789045
PF3D7_0512100	conserved Plasmodium protein, unknown function	PF3D7_0512100.iso1.exon2.amp1	IMRAS-061	NP	Day 0	-0.0101244637581939
PF3D7_0512100	conserved Plasmodium protein, unknown function	PF3D7_0512100.iso1.exon2.amp1	IMRAS-061	NP	Day 140	-0.0604780554035873
PF3D7_0512100	conserved Plasmodium protein, unknown function	PF3D7_0512100.iso1.exon2.amp1	IMRAS-062	Mock	Day 140	-0.0482439592519057
PF3D7_0512100	conserved Plasmodium protein, unknown function	PF3D7_0512100.iso1.exon2.amp1	IMRAS-062	Mock	Day 0	-0.0822912155453306
PF3D7_0512100	conserved Plasmodium protein, unknown function	PF3D7_0512100.iso1.exon2.amp1	IMRAS-071	NP	Day 0	-0.0293447586221198
PF3D7_0512100	conserved Plasmodium protein, unknown function	PF3D7_0512100.iso1.exon2.amp1	IMRAS-071	NP	Day 140	-0.0459724636812133
PF3D7_0512100	conserved Plasmodium protein, unknown function	PF3D7_0512100.iso1.exon2.amp1	IMRAS-078	P	Day 140	0.10159471321988
PF3D7_0512100	conserved Plasmodium protein, unknown function	PF3D7_0512100.iso1.exon2.amp1	IMRAS-078	P	Day 0	-0.00474238653232462
PF3D7_0616100	conserved Plasmodium protein, unknown function	PF3D7_0616100.iso1.exon2.amp1	IMRAS-002	P	Day 0	0.0375211334085428
PF3D7_0616100	conserved Plasmodium protein, unknown function	PF3D7_0616100.iso1.exon2.amp1	IMRAS-002	P	Day 140	-0.0279349272784426
PF3D7_0616100	conserved Plasmodium protein, unknown function	PF3D7_0616100.iso1.exon2.amp1	IMRAS-005	NP	Day 140	0.0381774806746051
PF3D7_0616100	conserved Plasmodium protein, unknown function	PF3D7_0616100.iso1.exon2.amp1	IMRAS-005	NP	Day 0	0.0306470134045664
PF3D7_0616100	conserved Plasmodium protein, unknown function	PF3D7_0616100.iso1.exon2.amp1	IMRAS-021	NP	Day 0	0.0825833011106525
PF3D7_0616100	conserved Plasmodium protein, unknown function	PF3D7_0616100.iso1.exon2.amp1	IMRAS-021	NP	Day 140	0.0168093276424006
PF3D7_0616100	conserved Plasmodium protein, unknown function	PF3D7_0616100.iso1.exon2.amp1	IMRAS-033	NP	Day 140	0.246012811220348
PF3D7_0616100	conserved Plasmodium protein, unknown function	PF3D7_0616100.iso1.exon2.amp1	IMRAS-033	NP	Day 0	0.123503427795779
PF3D7_0616100	conserved Plasmodium protein, unknown function	PF3D7_0616100.iso1.exon2.amp1	IMRAS-039	P	Day 0	0.262022591069023
PF3D7_0616100	conserved Plasmodium protein, unknown function	PF3D7_0616100.iso1.exon2.amp1	IMRAS-039	P	Day 140	0.112887905778322
PF3D7_0616100	conserved Plasmodium protein, unknown function	PF3D7_0616100.iso1.exon2.amp1	IMRAS-045	P	Day 140	0.117910880329802
PF3D7_0616100	conserved Plasmodium protein, unknown function	PF3D7_0616100.iso1.exon2.amp1	IMRAS-045	P	Day 0	0.102451422612404
PF3D7_0616100	conserved Plasmodium protein, unknown function	PF3D7_0616100.iso1.exon2.amp1	IMRAS-049	Mock	Day 0	0.107891992630375
PF3D7_0616100	conserved Plasmodium protein, unknown function	PF3D7_0616100.iso1.exon2.amp1	IMRAS-049	Mock	Day 140	0.141853141197297
PF3D7_0616100	conserved Plasmodium protein, unknown function	PF3D7_0616100.iso1.exon2.amp1	IMRAS-054	Mock	Day 140	0.311687043585854
PF3D7_0616100	conserved Plasmodium protein, unknown function	PF3D7_0616100.iso1.exon2.amp1	IMRAS-054	Mock	Day 0	-0.0269860998160194
PF3D7_0616100	conserved Plasmodium protein, unknown function	PF3D7_0616100.iso1.exon2.amp1	IMRAS-057	P	Day 0	0.152480972746663
PF3D7_0616100	conserved Plasmodium protein, unknown function	PF3D7_0616100.iso1.exon2.amp1	IMRAS-057	P	Day 140	0.198901504498105
PF3D7_0616100	conserved Plasmodium protein, unknown function	PF3D7_0616100.iso1.exon2.amp1	IMRAS-060	P	Day 140	0.053217467587606
PF3D7_0616100	conserved Plasmodium protein, unknown function	PF3D7_0616100.iso1.exon2.amp1	IMRAS-060	P	Day 0	0.0441642905427297
PF3D7_0616100	conserved Plasmodium protein, unknown function	PF3D7_0616100.iso1.exon2.amp1	IMRAS-061	NP	Day 0	0.029779914062722
PF3D7_0616100	conserved Plasmodium protein, unknown function	PF3D7_0616100.iso1.exon2.amp1	IMRAS-061	NP	Day 140	0.00145506523503691
PF3D7_0616100	conserved Plasmodium protein, unknown function	PF3D7_0616100.iso1.exon2.amp1	IMRAS-062	Mock	Day 140	-0.0275017530196209
PF3D7_0616100	conserved Plasmodium protein, unknown function	PF3D7_0616100.iso1.exon2.amp1	IMRAS-062	Mock	Day 0	-0.0656718105539777
PF3D7_0616100	conserved Plasmodium protein, unknown function	PF3D7_0616100.iso1.exon2.amp1	IMRAS-071	NP	Day 0	0.135477407384897
PF3D7_0616100	conserved Plasmodium protein, unknown function	PF3D7_0616100.iso1.exon2.amp1	IMRAS-071	NP	Day 140	0.122521011389804
PF3D7_0616100	conserved Plasmodium protein, unknown function	PF3D7_0616100.iso1.exon2.amp1	IMRAS-078	P	Day 140	0.0641694414060776
PF3D7_0616100	conserved Plasmodium protein, unknown function	PF3D7_0616100.iso1.exon2.amp1	IMRAS-078	P	Day 0	-0.042437221520979
PF3D7_1028800	conserved Plasmodium protein, unknown function	PF3D7_1028800.iso1.exon2.amp1	IMRAS-002	P	Day 0	0.00283660420759624
PF3D7_1028800	conserved Plasmodium protein, unknown function	PF3D7_1028800.iso1.exon2.amp1	IMRAS-002	P	Day 140	-0.0857655689985428
PF3D7_1028800	conserved Plasmodium protein, unknown function	PF3D7_1028800.iso1.exon2.amp1	IMRAS-005	NP	Day 140	-0.126579355013231
PF3D7_1028800	conserved Plasmodium protein, unknown function	PF3D7_1028800.iso1.exon2.amp1	IMRAS-005	NP	Day 0	-0.112124229719997
PF3D7_1028800	conserved Plasmodium protein, unknown function	PF3D7_1028800.iso1.exon2.amp1	IMRAS-021	NP	Day 0	0.0314860071699226
PF3D7_1028800	conserved Plasmodium protein, unknown function	PF3D7_1028800.iso1.exon2.amp1	IMRAS-021	NP	Day 140	-0.0143386343123524
PF3D7_1028800	conserved Plasmodium protein, unknown function	PF3D7_1028800.iso1.exon2.amp1	IMRAS-033	NP	Day 140	0.211850849734285
PF3D7_1028800	conserved Plasmodium protein, unknown function	PF3D7_1028800.iso1.exon2.amp1	IMRAS-033	NP	Day 0	0.0646097387422095
PF3D7_1028800	conserved Plasmodium protein, unknown function	PF3D7_1028800.iso1.exon2.amp1	IMRAS-039	P	Day 0	0.15177153561703
PF3D7_1028800	conserved Plasmodium protein, unknown function	PF3D7_1028800.iso1.exon2.amp1	IMRAS-039	P	Day 140	0.00658259197484057
PF3D7_1028800	conserved Plasmodium protein, unknown function	PF3D7_1028800.iso1.exon2.amp1	IMRAS-045	P	Day 140	0.0667253714798264
PF3D7_1028800	conserved Plasmodium protein, unknown function	PF3D7_1028800.iso1.exon2.amp1	IMRAS-045	P	Day 0	0.0313156172950233
PF3D7_1028800	conserved Plasmodium protein, unknown function	PF3D7_1028800.iso1.exon2.amp1	IMRAS-049	Mock	Day 0	-0.018479463663974
PF3D7_1028800	conserved Plasmodium protein, unknown function	PF3D7_1028800.iso1.exon2.amp1	IMRAS-049	Mock	Day 140	0.00315283508267683
PF3D7_1028800	conserved Plasmodium protein, unknown function	PF3D7_1028800.iso1.exon2.amp1	IMRAS-054	Mock	Day 140	0.245187095770962
PF3D7_1028800	conserved Plasmodium protein, unknown function	PF3D7_1028800.iso1.exon2.amp1	IMRAS-054	Mock	Day 0	-0.0885017424132002
PF3D7_1028800	conserved Plasmodium protein, unknown function	PF3D7_1028800.iso1.exon2.amp1	IMRAS-057	P	Day 0	0.189023541014526
PF3D7_1028800	conserved Plasmodium protein, unknown function	PF3D7_1028800.iso1.exon2.amp1	IMRAS-057	P	Day 140	0.19264818286945
PF3D7_1028800	conserved Plasmodium protein, unknown function	PF3D7_1028800.iso1.exon2.amp1	IMRAS-060	P	Day 140	0.0721237204965615
PF3D7_1028800	conserved Plasmodium protein, unknown function	PF3D7_1028800.iso1.exon2.amp1	IMRAS-060	P	Day 0	0.0804357552816697
PF3D7_1028800	conserved Plasmodium protein, unknown function	PF3D7_1028800.iso1.exon2.amp1	IMRAS-061	NP	Day 0	-0.0152599206357618
PF3D7_1028800	conserved Plasmodium protein, unknown function	PF3D7_1028800.iso1.exon2.amp1	IMRAS-061	NP	Day 140	-7.66209061691114e-5
PF3D7_1028800	conserved Plasmodium protein, unknown function	PF3D7_1028800.iso1.exon2.amp1	IMRAS-062	Mock	Day 140	0.0267579474302462
PF3D7_1028800	conserved Plasmodium protein, unknown function	PF3D7_1028800.iso1.exon2.amp1	IMRAS-062	Mock	Day 0	-0.0446841536507172
PF3D7_1028800	conserved Plasmodium protein, unknown function	PF3D7_1028800.iso1.exon2.amp1	IMRAS-071	NP	Day 0	0.195851735591029
PF3D7_1028800	conserved Plasmodium protein, unknown function	PF3D7_1028800.iso1.exon2.amp1	IMRAS-071	NP	Day 140	0.162487838918436
PF3D7_1028800	conserved Plasmodium protein, unknown function	PF3D7_1028800.iso1.exon2.amp1	IMRAS-078	P	Day 140	0.0360500571906019
PF3D7_1028800	conserved Plasmodium protein, unknown function	PF3D7_1028800.iso1.exon2.amp1	IMRAS-078	P	Day 0	-0.0618105480021089
PF3D7_0825600	cytochrome c oxidase assembly protein, putative	PF3D7_0825600.iso1.exon1.amp1	IMRAS-002	P	Day 0	-0.0667602517930224
PF3D7_0825600	cytochrome c oxidase assembly protein, putative	PF3D7_0825600.iso1.exon1.amp1	IMRAS-002	P	Day 140	-0.120005893416975
PF3D7_0825600	cytochrome c oxidase assembly protein, putative	PF3D7_0825600.iso1.exon1.amp1	IMRAS-005	NP	Day 140	-0.133588867591875
PF3D7_0825600	cytochrome c oxidase assembly protein, putative	PF3D7_0825600.iso1.exon1.amp1	IMRAS-005	NP	Day 0	-0.093119568718901
PF3D7_0825600	cytochrome c oxidase assembly protein, putative	PF3D7_0825600.iso1.exon1.amp1	IMRAS-021	NP	Day 0	-0.0285945968340879
PF3D7_0825600	cytochrome c oxidase assembly protein, putative	PF3D7_0825600.iso1.exon1.amp1	IMRAS-021	NP	Day 140	-0.0388241020847762
PF3D7_0825600	cytochrome c oxidase assembly protein, putative	PF3D7_0825600.iso1.exon1.amp1	IMRAS-033	NP	Day 140	0.210339734627496
PF3D7_0825600	cytochrome c oxidase assembly protein, putative	PF3D7_0825600.iso1.exon1.amp1	IMRAS-033	NP	Day 0	0.013224352475298
PF3D7_0825600	cytochrome c oxidase assembly protein, putative	PF3D7_0825600.iso1.exon1.amp1	IMRAS-039	P	Day 0	0.106271277141659
PF3D7_0825600	cytochrome c oxidase assembly protein, putative	PF3D7_0825600.iso1.exon1.amp1	IMRAS-039	P	Day 140	0.0163991077862722
PF3D7_0825600	cytochrome c oxidase assembly protein, putative	PF3D7_0825600.iso1.exon1.amp1	IMRAS-045	P	Day 140	0.054466127417955
PF3D7_0825600	cytochrome c oxidase assembly protein, putative	PF3D7_0825600.iso1.exon1.amp1	IMRAS-045	P	Day 0	0.0186395376050488
PF3D7_0825600	cytochrome c oxidase assembly protein, putative	PF3D7_0825600.iso1.exon1.amp1	IMRAS-049	Mock	Day 0	0.185640337065756
PF3D7_0825600	cytochrome c oxidase assembly protein, putative	PF3D7_0825600.iso1.exon1.amp1	IMRAS-049	Mock	Day 140	0.151055934893231
PF3D7_0825600	cytochrome c oxidase assembly protein, putative	PF3D7_0825600.iso1.exon1.amp1	IMRAS-054	Mock	Day 140	0.113295060198638
PF3D7_0825600	cytochrome c oxidase assembly protein, putative	PF3D7_0825600.iso1.exon1.amp1	IMRAS-054	Mock	Day 0	-0.0864313832333661
PF3D7_0825600	cytochrome c oxidase assembly protein, putative	PF3D7_0825600.iso1.exon1.amp1	IMRAS-057	P	Day 0	0.0610303098709259
PF3D7_0825600	cytochrome c oxidase assembly protein, putative	PF3D7_0825600.iso1.exon1.amp1	IMRAS-057	P	Day 140	0.146265058865691
PF3D7_0825600	cytochrome c oxidase assembly protein, putative	PF3D7_0825600.iso1.exon1.amp1	IMRAS-060	P	Day 140	-0.00541361394013506
PF3D7_0825600	cytochrome c oxidase assembly protein, putative	PF3D7_0825600.iso1.exon1.amp1	IMRAS-060	P	Day 0	0.00873891455036002
PF3D7_0825600	cytochrome c oxidase assembly protein, putative	PF3D7_0825600.iso1.exon1.amp1	IMRAS-061	NP	Day 0	-0.0513524332517719
PF3D7_0825600	cytochrome c oxidase assembly protein, putative	PF3D7_0825600.iso1.exon1.amp1	IMRAS-061	NP	Day 140	-0.0298048081834956
PF3D7_0825600	cytochrome c oxidase assembly protein, putative	PF3D7_0825600.iso1.exon1.amp1	IMRAS-062	Mock	Day 140	-0.0794886262667784
PF3D7_0825600	cytochrome c oxidase assembly protein, putative	PF3D7_0825600.iso1.exon1.amp1	IMRAS-062	Mock	Day 0	-0.111342247883348
PF3D7_0825600	cytochrome c oxidase assembly protein, putative	PF3D7_0825600.iso1.exon1.amp1	IMRAS-071	NP	Day 0	0.0748613464627947
PF3D7_0825600	cytochrome c oxidase assembly protein, putative	PF3D7_0825600.iso1.exon1.amp1	IMRAS-071	NP	Day 140	0.0216444818087052
PF3D7_0825600	cytochrome c oxidase assembly protein, putative	PF3D7_0825600.iso1.exon1.amp1	IMRAS-078	P	Day 140	-0.0180281324040745
PF3D7_0825600	cytochrome c oxidase assembly protein, putative	PF3D7_0825600.iso1.exon1.amp1	IMRAS-078	P	Day 0	-0.0672217880897517
PF3D7_1303200	SNARE protein, putative	PF3D7_1303200.iso2.exon5.amp1	IMRAS-002	P	Day 0	-0.0792925315742075
PF3D7_1303200	SNARE protein, putative	PF3D7_1303200.iso2.exon5.amp1	IMRAS-002	P	Day 140	-0.116573627624698
PF3D7_1303200	SNARE protein, putative	PF3D7_1303200.iso2.exon5.amp1	IMRAS-005	NP	Day 140	-0.0647127181921281
PF3D7_1303200	SNARE protein, putative	PF3D7_1303200.iso2.exon5.amp1	IMRAS-005	NP	Day 0	-0.0837103019945147
PF3D7_1303200	SNARE protein, putative	PF3D7_1303200.iso2.exon5.amp1	IMRAS-021	NP	Day 0	-0.0105016738027786
PF3D7_1303200	SNARE protein, putative	PF3D7_1303200.iso2.exon5.amp1	IMRAS-021	NP	Day 140	0.0188497838423594
PF3D7_1303200	SNARE protein, putative	PF3D7_1303200.iso2.exon5.amp1	IMRAS-033	NP	Day 140	0.185089596804579
PF3D7_1303200	SNARE protein, putative	PF3D7_1303200.iso2.exon5.amp1	IMRAS-033	NP	Day 0	0.0161467026785953
PF3D7_1303200	SNARE protein, putative	PF3D7_1303200.iso2.exon5.amp1	IMRAS-039	P	Day 0	0.127274088591825
PF3D7_1303200	SNARE protein, putative	PF3D7_1303200.iso2.exon5.amp1	IMRAS-039	P	Day 140	0.0204696907048127
PF3D7_1303200	SNARE protein, putative	PF3D7_1303200.iso2.exon5.amp1	IMRAS-045	P	Day 140	0.0221265419343126
PF3D7_1303200	SNARE protein, putative	PF3D7_1303200.iso2.exon5.amp1	IMRAS-045	P	Day 0	-0.012297896184176
PF3D7_1303200	SNARE protein, putative	PF3D7_1303200.iso2.exon5.amp1	IMRAS-049	Mock	Day 0	-0.0692077294591869
PF3D7_1303200	SNARE protein, putative	PF3D7_1303200.iso2.exon5.amp1	IMRAS-049	Mock	Day 140	-0.0948703008486316
PF3D7_1303200	SNARE protein, putative	PF3D7_1303200.iso2.exon5.amp1	IMRAS-054	Mock	Day 140	0.0551291248283654
PF3D7_1303200	SNARE protein, putative	PF3D7_1303200.iso2.exon5.amp1	IMRAS-054	Mock	Day 0	-0.0667963636619504
PF3D7_1303200	SNARE protein, putative	PF3D7_1303200.iso2.exon5.amp1	IMRAS-057	P	Day 0	0.0861160342619591
PF3D7_1303200	SNARE protein, putative	PF3D7_1303200.iso2.exon5.amp1	IMRAS-057	P	Day 140	0.151664084298675
PF3D7_1303200	SNARE protein, putative	PF3D7_1303200.iso2.exon5.amp1	IMRAS-060	P	Day 140	-0.015040060815954
PF3D7_1303200	SNARE protein, putative	PF3D7_1303200.iso2.exon5.amp1	IMRAS-060	P	Day 0	-0.0493919146770843
PF3D7_1303200	SNARE protein, putative	PF3D7_1303200.iso2.exon5.amp1	IMRAS-061	NP	Day 0	-0.0583397780855339
PF3D7_1303200	SNARE protein, putative	PF3D7_1303200.iso2.exon5.amp1	IMRAS-061	NP	Day 140	-0.00145653018486591
PF3D7_1303200	SNARE protein, putative	PF3D7_1303200.iso2.exon5.amp1	IMRAS-062	Mock	Day 140	-0.0719046882478001
PF3D7_1303200	SNARE protein, putative	PF3D7_1303200.iso2.exon5.amp1	IMRAS-062	Mock	Day 0	-0.10134432123944
PF3D7_1303200	SNARE protein, putative	PF3D7_1303200.iso2.exon5.amp1	IMRAS-071	NP	Day 0	0.00532041320971821
PF3D7_1303200	SNARE protein, putative	PF3D7_1303200.iso2.exon5.amp1	IMRAS-071	NP	Day 140	-0.0306702276654534
PF3D7_1303200	SNARE protein, putative	PF3D7_1303200.iso2.exon5.amp1	IMRAS-078	P	Day 140	-0.046656245364062
PF3D7_1303200	SNARE protein, putative	PF3D7_1303200.iso2.exon5.amp1	IMRAS-078	P	Day 0	-0.0642130382174138
PF3D7_1031500	DEAD/DEAH box helicase, putative	PF3D7_1031500.iso1.exon6.amp1	IMRAS-002	P	Day 0	0.144041457059584
PF3D7_1031500	DEAD/DEAH box helicase, putative	PF3D7_1031500.iso1.exon6.amp1	IMRAS-002	P	Day 140	-0.0597154309965031
PF3D7_1031500	DEAD/DEAH box helicase, putative	PF3D7_1031500.iso1.exon6.amp1	IMRAS-005	NP	Day 140	0.00639099200695448
PF3D7_1031500	DEAD/DEAH box helicase, putative	PF3D7_1031500.iso1.exon6.amp1	IMRAS-005	NP	Day 0	0.0710068114087505
PF3D7_1031500	DEAD/DEAH box helicase, putative	PF3D7_1031500.iso1.exon6.amp1	IMRAS-021	NP	Day 0	0.110706902025042
PF3D7_1031500	DEAD/DEAH box helicase, putative	PF3D7_1031500.iso1.exon6.amp1	IMRAS-021	NP	Day 140	0.116839922309966
PF3D7_1031500	DEAD/DEAH box helicase, putative	PF3D7_1031500.iso1.exon6.amp1	IMRAS-033	NP	Day 140	0.273125528575347
PF3D7_1031500	DEAD/DEAH box helicase, putative	PF3D7_1031500.iso1.exon6.amp1	IMRAS-033	NP	Day 0	0.137148286300691
PF3D7_1031500	DEAD/DEAH box helicase, putative	PF3D7_1031500.iso1.exon6.amp1	IMRAS-039	P	Day 0	0.140353400065999
PF3D7_1031500	DEAD/DEAH box helicase, putative	PF3D7_1031500.iso1.exon6.amp1	IMRAS-039	P	Day 140	0.0989427922932933
PF3D7_1031500	DEAD/DEAH box helicase, putative	PF3D7_1031500.iso1.exon6.amp1	IMRAS-045	P	Day 140	0.208539666165194
PF3D7_1031500	DEAD/DEAH box helicase, putative	PF3D7_1031500.iso1.exon6.amp1	IMRAS-045	P	Day 0	0.148429538060773
PF3D7_1031500	DEAD/DEAH box helicase, putative	PF3D7_1031500.iso1.exon6.amp1	IMRAS-049	Mock	Day 0	0.0142766296024153
PF3D7_1031500	DEAD/DEAH box helicase, putative	PF3D7_1031500.iso1.exon6.amp1	IMRAS-049	Mock	Day 140	-0.0221189819433842
PF3D7_1031500	DEAD/DEAH box helicase, putative	PF3D7_1031500.iso1.exon6.amp1	IMRAS-054	Mock	Day 140	0.0344954282785999
PF3D7_1031500	DEAD/DEAH box helicase, putative	PF3D7_1031500.iso1.exon6.amp1	IMRAS-054	Mock	Day 0	-0.0314047710830234
PF3D7_1031500	DEAD/DEAH box helicase, putative	PF3D7_1031500.iso1.exon6.amp1	IMRAS-057	P	Day 0	0.146267600369271
PF3D7_1031500	DEAD/DEAH box helicase, putative	PF3D7_1031500.iso1.exon6.amp1	IMRAS-057	P	Day 140	0.266934020075286
PF3D7_1031500	DEAD/DEAH box helicase, putative	PF3D7_1031500.iso1.exon6.amp1	IMRAS-060	P	Day 140	0.164006330594907
PF3D7_1031500	DEAD/DEAH box helicase, putative	PF3D7_1031500.iso1.exon6.amp1	IMRAS-060	P	Day 0	0.110731249167911
PF3D7_1031500	DEAD/DEAH box helicase, putative	PF3D7_1031500.iso1.exon6.amp1	IMRAS-061	NP	Day 0	0.160614011086492
PF3D7_1031500	DEAD/DEAH box helicase, putative	PF3D7_1031500.iso1.exon6.amp1	IMRAS-061	NP	Day 140	0.186271486728888
PF3D7_1031500	DEAD/DEAH box helicase, putative	PF3D7_1031500.iso1.exon6.amp1	IMRAS-062	Mock	Day 140	0.165989397691167
PF3D7_1031500	DEAD/DEAH box helicase, putative	PF3D7_1031500.iso1.exon6.amp1	IMRAS-062	Mock	Day 0	0.138168499110749
PF3D7_1031500	DEAD/DEAH box helicase, putative	PF3D7_1031500.iso1.exon6.amp1	IMRAS-071	NP	Day 0	0.168174737428091
PF3D7_1031500	DEAD/DEAH box helicase, putative	PF3D7_1031500.iso1.exon6.amp1	IMRAS-071	NP	Day 140	0.155364515339249
PF3D7_1031500	DEAD/DEAH box helicase, putative	PF3D7_1031500.iso1.exon6.amp1	IMRAS-078	P	Day 140	0.118403000906435
PF3D7_1031500	DEAD/DEAH box helicase, putative	PF3D7_1031500.iso1.exon6.amp1	IMRAS-078	P	Day 0	0.0841788016752574
PF3D7_0809500	conserved Plasmodium protein, unknown function	PF3D7_0809500.iso1.exon1.amp1	IMRAS-002	P	Day 0	0.0386262234977277
PF3D7_0809500	conserved Plasmodium protein, unknown function	PF3D7_0809500.iso1.exon1.amp1	IMRAS-002	P	Day 140	-0.0591662513016757
PF3D7_0809500	conserved Plasmodium protein, unknown function	PF3D7_0809500.iso1.exon1.amp1	IMRAS-005	NP	Day 140	-0.021423340478842
PF3D7_0809500	conserved Plasmodium protein, unknown function	PF3D7_0809500.iso1.exon1.amp1	IMRAS-005	NP	Day 0	0.0383938455384651
PF3D7_0809500	conserved Plasmodium protein, unknown function	PF3D7_0809500.iso1.exon1.amp1	IMRAS-021	NP	Day 0	0.00910336372970733
PF3D7_0809500	conserved Plasmodium protein, unknown function	PF3D7_0809500.iso1.exon1.amp1	IMRAS-021	NP	Day 140	0.0127197371060177
PF3D7_0809500	conserved Plasmodium protein, unknown function	PF3D7_0809500.iso1.exon1.amp1	IMRAS-033	NP	Day 140	0.110900051963931
PF3D7_0809500	conserved Plasmodium protein, unknown function	PF3D7_0809500.iso1.exon1.amp1	IMRAS-033	NP	Day 0	0.00528700774623658
PF3D7_0809500	conserved Plasmodium protein, unknown function	PF3D7_0809500.iso1.exon1.amp1	IMRAS-039	P	Day 0	0.0198314794359877
PF3D7_0809500	conserved Plasmodium protein, unknown function	PF3D7_0809500.iso1.exon1.amp1	IMRAS-039	P	Day 140	-0.0852578165603699
PF3D7_0809500	conserved Plasmodium protein, unknown function	PF3D7_0809500.iso1.exon1.amp1	IMRAS-045	P	Day 140	0.142697127542705
PF3D7_0809500	conserved Plasmodium protein, unknown function	PF3D7_0809500.iso1.exon1.amp1	IMRAS-045	P	Day 0	0.0105145630547661
PF3D7_0809500	conserved Plasmodium protein, unknown function	PF3D7_0809500.iso1.exon1.amp1	IMRAS-049	Mock	Day 0	-0.0706122679840977
PF3D7_0809500	conserved Plasmodium protein, unknown function	PF3D7_0809500.iso1.exon1.amp1	IMRAS-049	Mock	Day 140	-0.0374973296042249
PF3D7_0809500	conserved Plasmodium protein, unknown function	PF3D7_0809500.iso1.exon1.amp1	IMRAS-054	Mock	Day 140	0.048412208613783
PF3D7_0809500	conserved Plasmodium protein, unknown function	PF3D7_0809500.iso1.exon1.amp1	IMRAS-054	Mock	Day 0	-0.180460580477737
PF3D7_0809500	conserved Plasmodium protein, unknown function	PF3D7_0809500.iso1.exon1.amp1	IMRAS-057	P	Day 0	-0.0144901261236239
PF3D7_0809500	conserved Plasmodium protein, unknown function	PF3D7_0809500.iso1.exon1.amp1	IMRAS-057	P	Day 140	0.0739716166225541
PF3D7_0809500	conserved Plasmodium protein, unknown function	PF3D7_0809500.iso1.exon1.amp1	IMRAS-060	P	Day 140	0.00414902556279095
PF3D7_0809500	conserved Plasmodium protein, unknown function	PF3D7_0809500.iso1.exon1.amp1	IMRAS-060	P	Day 0	-0.0421279063572388
PF3D7_0809500	conserved Plasmodium protein, unknown function	PF3D7_0809500.iso1.exon1.amp1	IMRAS-061	NP	Day 0	0.107941759618557
PF3D7_0809500	conserved Plasmodium protein, unknown function	PF3D7_0809500.iso1.exon1.amp1	IMRAS-061	NP	Day 140	0.119849766037268
PF3D7_0809500	conserved Plasmodium protein, unknown function	PF3D7_0809500.iso1.exon1.amp1	IMRAS-062	Mock	Day 140	0.121394821568321
PF3D7_0809500	conserved Plasmodium protein, unknown function	PF3D7_0809500.iso1.exon1.amp1	IMRAS-062	Mock	Day 0	0.0379243548567683
PF3D7_0809500	conserved Plasmodium protein, unknown function	PF3D7_0809500.iso1.exon1.amp1	IMRAS-071	NP	Day 0	0.233280264178493
PF3D7_0809500	conserved Plasmodium protein, unknown function	PF3D7_0809500.iso1.exon1.amp1	IMRAS-071	NP	Day 140	0.11581527106495
PF3D7_0809500	conserved Plasmodium protein, unknown function	PF3D7_0809500.iso1.exon1.amp1	IMRAS-078	P	Day 140	0.0780262420814761
PF3D7_0809500	conserved Plasmodium protein, unknown function	PF3D7_0809500.iso1.exon1.amp1	IMRAS-078	P	Day 0	0.0451475211868164
PF3D7_0114500	Plasmodium exported protein (hyp10), unknown function	PF3D7_0114500.iso1.exon1.amp1	IMRAS-002	P	Day 0	0.160377881194076
PF3D7_0114500	Plasmodium exported protein (hyp10), unknown function	PF3D7_0114500.iso1.exon1.amp1	IMRAS-002	P	Day 140	-0.0241786055409001
PF3D7_0114500	Plasmodium exported protein (hyp10), unknown function	PF3D7_0114500.iso1.exon1.amp1	IMRAS-005	NP	Day 140	-0.0471348982507944
PF3D7_0114500	Plasmodium exported protein (hyp10), unknown function	PF3D7_0114500.iso1.exon1.amp1	IMRAS-005	NP	Day 0	-0.0495147994052463
PF3D7_0114500	Plasmodium exported protein (hyp10), unknown function	PF3D7_0114500.iso1.exon1.amp1	IMRAS-021	NP	Day 0	0.0360347078615533
PF3D7_0114500	Plasmodium exported protein (hyp10), unknown function	PF3D7_0114500.iso1.exon1.amp1	IMRAS-021	NP	Day 140	0.0588840554026575
PF3D7_0114500	Plasmodium exported protein (hyp10), unknown function	PF3D7_0114500.iso1.exon1.amp1	IMRAS-033	NP	Day 140	0.461623134768933
PF3D7_0114500	Plasmodium exported protein (hyp10), unknown function	PF3D7_0114500.iso1.exon1.amp1	IMRAS-033	NP	Day 0	0.0804636899430466
PF3D7_0114500	Plasmodium exported protein (hyp10), unknown function	PF3D7_0114500.iso1.exon1.amp1	IMRAS-039	P	Day 0	0.166439585405866
PF3D7_0114500	Plasmodium exported protein (hyp10), unknown function	PF3D7_0114500.iso1.exon1.amp1	IMRAS-039	P	Day 140	0.221544969297785
PF3D7_0114500	Plasmodium exported protein (hyp10), unknown function	PF3D7_0114500.iso1.exon1.amp1	IMRAS-045	P	Day 140	0.41920326698545
PF3D7_0114500	Plasmodium exported protein (hyp10), unknown function	PF3D7_0114500.iso1.exon1.amp1	IMRAS-045	P	Day 0	0.302253363575913
PF3D7_0114500	Plasmodium exported protein (hyp10), unknown function	PF3D7_0114500.iso1.exon1.amp1	IMRAS-049	Mock	Day 0	0.163642186886927
PF3D7_0114500	Plasmodium exported protein (hyp10), unknown function	PF3D7_0114500.iso1.exon1.amp1	IMRAS-049	Mock	Day 140	0.129053481464725
PF3D7_0114500	Plasmodium exported protein (hyp10), unknown function	PF3D7_0114500.iso1.exon1.amp1	IMRAS-054	Mock	Day 140	0.221667591634755
PF3D7_0114500	Plasmodium exported protein (hyp10), unknown function	PF3D7_0114500.iso1.exon1.amp1	IMRAS-054	Mock	Day 0	0.0243700359127761
PF3D7_0114500	Plasmodium exported protein (hyp10), unknown function	PF3D7_0114500.iso1.exon1.amp1	IMRAS-057	P	Day 0	0.0987447305527631
PF3D7_0114500	Plasmodium exported protein (hyp10), unknown function	PF3D7_0114500.iso1.exon1.amp1	IMRAS-057	P	Day 140	0.141427367253076
PF3D7_0114500	Plasmodium exported protein (hyp10), unknown function	PF3D7_0114500.iso1.exon1.amp1	IMRAS-060	P	Day 140	0.742894316906378
PF3D7_0114500	Plasmodium exported protein (hyp10), unknown function	PF3D7_0114500.iso1.exon1.amp1	IMRAS-060	P	Day 0	0.361667928261012
PF3D7_0114500	Plasmodium exported protein (hyp10), unknown function	PF3D7_0114500.iso1.exon1.amp1	IMRAS-061	NP	Day 0	0.14458571857166
PF3D7_0114500	Plasmodium exported protein (hyp10), unknown function	PF3D7_0114500.iso1.exon1.amp1	IMRAS-061	NP	Day 140	0.126603178209733
PF3D7_0114500	Plasmodium exported protein (hyp10), unknown function	PF3D7_0114500.iso1.exon1.amp1	IMRAS-062	Mock	Day 140	-0.0687080618116216
PF3D7_0114500	Plasmodium exported protein (hyp10), unknown function	PF3D7_0114500.iso1.exon1.amp1	IMRAS-062	Mock	Day 0	-0.0973644703268945
PF3D7_0114500	Plasmodium exported protein (hyp10), unknown function	PF3D7_0114500.iso1.exon1.amp1	IMRAS-071	NP	Day 0	0.352778792895295
PF3D7_0114500	Plasmodium exported protein (hyp10), unknown function	PF3D7_0114500.iso1.exon1.amp1	IMRAS-071	NP	Day 140	0.258128787742528
PF3D7_0114500	Plasmodium exported protein (hyp10), unknown function	PF3D7_0114500.iso1.exon1.amp1	IMRAS-078	P	Day 140	1.51647566157449
PF3D7_0114500	Plasmodium exported protein (hyp10), unknown function	PF3D7_0114500.iso1.exon1.amp1	IMRAS-078	P	Day 0	1.42518003705875
PF3D7_0216500	conserved Plasmodium protein, unknown function	PF3D7_0216500.iso1.exon1.amp1	IMRAS-002	P	Day 0	-0.107130631820061
PF3D7_0216500	conserved Plasmodium protein, unknown function	PF3D7_0216500.iso1.exon1.amp1	IMRAS-002	P	Day 140	-0.191025356736994
PF3D7_0216500	conserved Plasmodium protein, unknown function	PF3D7_0216500.iso1.exon1.amp1	IMRAS-005	NP	Day 140	-0.135839123522274
PF3D7_0216500	conserved Plasmodium protein, unknown function	PF3D7_0216500.iso1.exon1.amp1	IMRAS-005	NP	Day 0	-0.209682253830469
PF3D7_0216500	conserved Plasmodium protein, unknown function	PF3D7_0216500.iso1.exon1.amp1	IMRAS-021	NP	Day 0	-0.0151997350754129
PF3D7_0216500	conserved Plasmodium protein, unknown function	PF3D7_0216500.iso1.exon1.amp1	IMRAS-021	NP	Day 140	-0.0952841635726553
PF3D7_0216500	conserved Plasmodium protein, unknown function	PF3D7_0216500.iso1.exon1.amp1	IMRAS-033	NP	Day 140	0.00777322955442017
PF3D7_0216500	conserved Plasmodium protein, unknown function	PF3D7_0216500.iso1.exon1.amp1	IMRAS-033	NP	Day 0	-0.11030556529211
PF3D7_0216500	conserved Plasmodium protein, unknown function	PF3D7_0216500.iso1.exon1.amp1	IMRAS-039	P	Day 0	0.0252063673849214
PF3D7_0216500	conserved Plasmodium protein, unknown function	PF3D7_0216500.iso1.exon1.amp1	IMRAS-039	P	Day 140	-0.036406536242783
PF3D7_0216500	conserved Plasmodium protein, unknown function	PF3D7_0216500.iso1.exon1.amp1	IMRAS-045	P	Day 140	0.157031445170063
PF3D7_0216500	conserved Plasmodium protein, unknown function	PF3D7_0216500.iso1.exon1.amp1	IMRAS-045	P	Day 0	-0.108458842954434
PF3D7_0216500	conserved Plasmodium protein, unknown function	PF3D7_0216500.iso1.exon1.amp1	IMRAS-049	Mock	Day 0	-0.0386488614309517
PF3D7_0216500	conserved Plasmodium protein, unknown function	PF3D7_0216500.iso1.exon1.amp1	IMRAS-049	Mock	Day 140	-0.00834509420355367
PF3D7_0216500	conserved Plasmodium protein, unknown function	PF3D7_0216500.iso1.exon1.amp1	IMRAS-054	Mock	Day 140	-0.203126558382181
PF3D7_0216500	conserved Plasmodium protein, unknown function	PF3D7_0216500.iso1.exon1.amp1	IMRAS-054	Mock	Day 0	-0.0898836343204721
PF3D7_0216500	conserved Plasmodium protein, unknown function	PF3D7_0216500.iso1.exon1.amp1	IMRAS-057	P	Day 0	-0.142983582150668
PF3D7_0216500	conserved Plasmodium protein, unknown function	PF3D7_0216500.iso1.exon1.amp1	IMRAS-057	P	Day 140	-0.0807873852637737
PF3D7_0216500	conserved Plasmodium protein, unknown function	PF3D7_0216500.iso1.exon1.amp1	IMRAS-060	P	Day 140	7.5902651776793e-4
PF3D7_0216500	conserved Plasmodium protein, unknown function	PF3D7_0216500.iso1.exon1.amp1	IMRAS-060	P	Day 0	-0.0613579360617234
PF3D7_0216500	conserved Plasmodium protein, unknown function	PF3D7_0216500.iso1.exon1.amp1	IMRAS-061	NP	Day 0	-0.103917540456159
PF3D7_0216500	conserved Plasmodium protein, unknown function	PF3D7_0216500.iso1.exon1.amp1	IMRAS-061	NP	Day 140	-0.1305478141186
PF3D7_0216500	conserved Plasmodium protein, unknown function	PF3D7_0216500.iso1.exon1.amp1	IMRAS-062	Mock	Day 140	-0.0918244489234805
PF3D7_0216500	conserved Plasmodium protein, unknown function	PF3D7_0216500.iso1.exon1.amp1	IMRAS-062	Mock	Day 0	-0.145349299196248
PF3D7_0216500	conserved Plasmodium protein, unknown function	PF3D7_0216500.iso1.exon1.amp1	IMRAS-071	NP	Day 0	1.13365058322549
PF3D7_0216500	conserved Plasmodium protein, unknown function	PF3D7_0216500.iso1.exon1.amp1	IMRAS-071	NP	Day 140	1.11426930537813
PF3D7_0216500	conserved Plasmodium protein, unknown function	PF3D7_0216500.iso1.exon1.amp1	IMRAS-078	P	Day 140	-0.0367439451645986
PF3D7_0216500	conserved Plasmodium protein, unknown function	PF3D7_0216500.iso1.exon1.amp1	IMRAS-078	P	Day 0	0.0294598088841731
PF3D7_0929200	RNA binding protein, putative	PF3D7_0929200.iso1.exon4.amp1	IMRAS-002	P	Day 0	-0.232828174221888
PF3D7_0929200	RNA binding protein, putative	PF3D7_0929200.iso1.exon4.amp1	IMRAS-002	P	Day 140	-0.268894180646535
PF3D7_0929200	RNA binding protein, putative	PF3D7_0929200.iso1.exon4.amp1	IMRAS-005	NP	Day 140	-0.149699058961339
PF3D7_0929200	RNA binding protein, putative	PF3D7_0929200.iso1.exon4.amp1	IMRAS-005	NP	Day 0	-0.199834467874121
PF3D7_0929200	RNA binding protein, putative	PF3D7_0929200.iso1.exon4.amp1	IMRAS-021	NP	Day 0	-0.0459155070968151
PF3D7_0929200	RNA binding protein, putative	PF3D7_0929200.iso1.exon4.amp1	IMRAS-021	NP	Day 140	-0.129183728407586
PF3D7_0929200	RNA binding protein, putative	PF3D7_0929200.iso1.exon4.amp1	IMRAS-033	NP	Day 140	-0.0421833073802542
PF3D7_0929200	RNA binding protein, putative	PF3D7_0929200.iso1.exon4.amp1	IMRAS-033	NP	Day 0	-0.176670114451063
PF3D7_0929200	RNA binding protein, putative	PF3D7_0929200.iso1.exon4.amp1	IMRAS-039	P	Day 0	0.0654139860374219
PF3D7_0929200	RNA binding protein, putative	PF3D7_0929200.iso1.exon4.amp1	IMRAS-039	P	Day 140	-0.0293204277718875
PF3D7_0929200	RNA binding protein, putative	PF3D7_0929200.iso1.exon4.amp1	IMRAS-045	P	Day 140	0.0595618766789752
PF3D7_0929200	RNA binding protein, putative	PF3D7_0929200.iso1.exon4.amp1	IMRAS-045	P	Day 0	-0.230011562472743
PF3D7_0929200	RNA binding protein, putative	PF3D7_0929200.iso1.exon4.amp1	IMRAS-049	Mock	Day 0	-0.176350927851454
PF3D7_0929200	RNA binding protein, putative	PF3D7_0929200.iso1.exon4.amp1	IMRAS-049	Mock	Day 140	-0.0482863711261601
PF3D7_0929200	RNA binding protein, putative	PF3D7_0929200.iso1.exon4.amp1	IMRAS-054	Mock	Day 140	-0.103163482949636
PF3D7_0929200	RNA binding protein, putative	PF3D7_0929200.iso1.exon4.amp1	IMRAS-054	Mock	Day 0	-0.274748176066501
PF3D7_0929200	RNA binding protein, putative	PF3D7_0929200.iso1.exon4.amp1	IMRAS-057	P	Day 0	-0.0256705311288314
PF3D7_0929200	RNA binding protein, putative	PF3D7_0929200.iso1.exon4.amp1	IMRAS-057	P	Day 140	0.0304658328644365
PF3D7_0929200	RNA binding protein, putative	PF3D7_0929200.iso1.exon4.amp1	IMRAS-060	P	Day 140	-0.00427788194463297
PF3D7_0929200	RNA binding protein, putative	PF3D7_0929200.iso1.exon4.amp1	IMRAS-060	P	Day 0	-0.0448971221298891
PF3D7_0929200	RNA binding protein, putative	PF3D7_0929200.iso1.exon4.amp1	IMRAS-061	NP	Day 0	-0.0606132310170189
PF3D7_0929200	RNA binding protein, putative	PF3D7_0929200.iso1.exon4.amp1	IMRAS-061	NP	Day 140	-0.170691412005844
PF3D7_0929200	RNA binding protein, putative	PF3D7_0929200.iso1.exon4.amp1	IMRAS-062	Mock	Day 140	-0.120122254847047
PF3D7_0929200	RNA binding protein, putative	PF3D7_0929200.iso1.exon4.amp1	IMRAS-062	Mock	Day 0	-0.163958307283167
PF3D7_0929200	RNA binding protein, putative	PF3D7_0929200.iso1.exon4.amp1	IMRAS-071	NP	Day 0	-0.236227516063103
PF3D7_0929200	RNA binding protein, putative	PF3D7_0929200.iso1.exon4.amp1	IMRAS-071	NP	Day 140	-0.226066569397384
PF3D7_0929200	RNA binding protein, putative	PF3D7_0929200.iso1.exon4.amp1	IMRAS-078	P	Day 140	-0.145498148744892
PF3D7_0929200	RNA binding protein, putative	PF3D7_0929200.iso1.exon4.amp1	IMRAS-078	P	Day 0	-0.042437221520979
PF3D7_0406800	conserved Plasmodium protein, unknown function	PF3D7_0406800.iso1.exon5.amp1	IMRAS-002	P	Day 0	-0.214280875088177
PF3D7_0406800	conserved Plasmodium protein, unknown function	PF3D7_0406800.iso1.exon5.amp1	IMRAS-002	P	Day 140	-0.285499087750615
PF3D7_0406800	conserved Plasmodium protein, unknown function	PF3D7_0406800.iso1.exon5.amp1	IMRAS-005	NP	Day 140	-0.308476124057904
PF3D7_0406800	conserved Plasmodium protein, unknown function	PF3D7_0406800.iso1.exon5.amp1	IMRAS-005	NP	Day 0	-0.404345369646867
PF3D7_0406800	conserved Plasmodium protein, unknown function	PF3D7_0406800.iso1.exon5.amp1	IMRAS-021	NP	Day 0	0.0314860071699226
PF3D7_0406800	conserved Plasmodium protein, unknown function	PF3D7_0406800.iso1.exon5.amp1	IMRAS-021	NP	Day 140	0.0158808926783234
PF3D7_0406800	conserved Plasmodium protein, unknown function	PF3D7_0406800.iso1.exon5.amp1	IMRAS-033	NP	Day 140	0.0359139971596303
PF3D7_0406800	conserved Plasmodium protein, unknown function	PF3D7_0406800.iso1.exon5.amp1	IMRAS-033	NP	Day 0	-0.0645487415337787
PF3D7_0406800	conserved Plasmodium protein, unknown function	PF3D7_0406800.iso1.exon5.amp1	IMRAS-039	P	Day 0	-0.0145774902836902
PF3D7_0406800	conserved Plasmodium protein, unknown function	PF3D7_0406800.iso1.exon5.amp1	IMRAS-039	P	Day 140	-0.0877092955544665
PF3D7_0406800	conserved Plasmodium protein, unknown function	PF3D7_0406800.iso1.exon5.amp1	IMRAS-045	P	Day 140	0.154372098719573
PF3D7_0406800	conserved Plasmodium protein, unknown function	PF3D7_0406800.iso1.exon5.amp1	IMRAS-045	P	Day 0	-0.0780237486578645
PF3D7_0406800	conserved Plasmodium protein, unknown function	PF3D7_0406800.iso1.exon5.amp1	IMRAS-049	Mock	Day 0	-0.118875933804203
PF3D7_0406800	conserved Plasmodium protein, unknown function	PF3D7_0406800.iso1.exon5.amp1	IMRAS-049	Mock	Day 140	0.0379455202068932
PF3D7_0406800	conserved Plasmodium protein, unknown function	PF3D7_0406800.iso1.exon5.amp1	IMRAS-054	Mock	Day 140	-0.157262042135443
PF3D7_0406800	conserved Plasmodium protein, unknown function	PF3D7_0406800.iso1.exon5.amp1	IMRAS-054	Mock	Day 0	-0.00879187730825848
PF3D7_0406800	conserved Plasmodium protein, unknown function	PF3D7_0406800.iso1.exon5.amp1	IMRAS-057	P	Day 0	-0.138308610331796
PF3D7_0406800	conserved Plasmodium protein, unknown function	PF3D7_0406800.iso1.exon5.amp1	IMRAS-057	P	Day 140	-0.0292610514717619
PF3D7_0406800	conserved Plasmodium protein, unknown function	PF3D7_0406800.iso1.exon5.amp1	IMRAS-060	P	Day 140	-0.132552109378423
PF3D7_0406800	conserved Plasmodium protein, unknown function	PF3D7_0406800.iso1.exon5.amp1	IMRAS-060	P	Day 0	-0.190461561841111
PF3D7_0406800	conserved Plasmodium protein, unknown function	PF3D7_0406800.iso1.exon5.amp1	IMRAS-061	NP	Day 0	-0.119633328117711
PF3D7_0406800	conserved Plasmodium protein, unknown function	PF3D7_0406800.iso1.exon5.amp1	IMRAS-061	NP	Day 140	-0.159351842765979
PF3D7_0406800	conserved Plasmodium protein, unknown function	PF3D7_0406800.iso1.exon5.amp1	IMRAS-062	Mock	Day 140	-0.151136071738099
PF3D7_0406800	conserved Plasmodium protein, unknown function	PF3D7_0406800.iso1.exon5.amp1	IMRAS-062	Mock	Day 0	-0.187033529048504
PF3D7_0406800	conserved Plasmodium protein, unknown function	PF3D7_0406800.iso1.exon5.amp1	IMRAS-071	NP	Day 0	-0.225335140296162
PF3D7_0406800	conserved Plasmodium protein, unknown function	PF3D7_0406800.iso1.exon5.amp1	IMRAS-071	NP	Day 140	-0.143484738999895
PF3D7_0406800	conserved Plasmodium protein, unknown function	PF3D7_0406800.iso1.exon5.amp1	IMRAS-078	P	Day 140	-0.0650466368987708
PF3D7_0406800	conserved Plasmodium protein, unknown function	PF3D7_0406800.iso1.exon5.amp1	IMRAS-078	P	Day 0	-0.0177801852429678
PF3D7_1336000	conserved Plasmodium protein, unknown function	PF3D7_1336000.iso1.exon1.amp1	IMRAS-002	P	Day 0	-0.050805648846648
PF3D7_1336000	conserved Plasmodium protein, unknown function	PF3D7_1336000.iso1.exon1.amp1	IMRAS-002	P	Day 140	-0.139611163701568
PF3D7_1336000	conserved Plasmodium protein, unknown function	PF3D7_1336000.iso1.exon1.amp1	IMRAS-005	NP	Day 140	-0.0636412773401425
PF3D7_1336000	conserved Plasmodium protein, unknown function	PF3D7_1336000.iso1.exon1.amp1	IMRAS-005	NP	Day 0	-0.108171638094497
PF3D7_1336000	conserved Plasmodium protein, unknown function	PF3D7_1336000.iso1.exon1.amp1	IMRAS-021	NP	Day 0	0.129628934511501
PF3D7_1336000	conserved Plasmodium protein, unknown function	PF3D7_1336000.iso1.exon1.amp1	IMRAS-021	NP	Day 140	-0.00582825021343503
PF3D7_1336000	conserved Plasmodium protein, unknown function	PF3D7_1336000.iso1.exon1.amp1	IMRAS-033	NP	Day 140	0.0849310216554802
PF3D7_1336000	conserved Plasmodium protein, unknown function	PF3D7_1336000.iso1.exon1.amp1	IMRAS-033	NP	Day 0	0.0159749634913329
PF3D7_1336000	conserved Plasmodium protein, unknown function	PF3D7_1336000.iso1.exon1.amp1	IMRAS-039	P	Day 0	0.0633255014857017
PF3D7_1336000	conserved Plasmodium protein, unknown function	PF3D7_1336000.iso1.exon1.amp1	IMRAS-039	P	Day 140	-0.00727372119809644
PF3D7_1336000	conserved Plasmodium protein, unknown function	PF3D7_1336000.iso1.exon1.amp1	IMRAS-045	P	Day 140	0.146223638809477
PF3D7_1336000	conserved Plasmodium protein, unknown function	PF3D7_1336000.iso1.exon1.amp1	IMRAS-045	P	Day 0	-0.0942036757132989
PF3D7_1336000	conserved Plasmodium protein, unknown function	PF3D7_1336000.iso1.exon1.amp1	IMRAS-049	Mock	Day 0	-0.145599307613924
PF3D7_1336000	conserved Plasmodium protein, unknown function	PF3D7_1336000.iso1.exon1.amp1	IMRAS-049	Mock	Day 140	-0.0636478218048548
PF3D7_1336000	conserved Plasmodium protein, unknown function	PF3D7_1336000.iso1.exon1.amp1	IMRAS-054	Mock	Day 140	-0.0495785477369655
PF3D7_1336000	conserved Plasmodium protein, unknown function	PF3D7_1336000.iso1.exon1.amp1	IMRAS-054	Mock	Day 0	-0.108203081343241
PF3D7_1336000	conserved Plasmodium protein, unknown function	PF3D7_1336000.iso1.exon1.amp1	IMRAS-057	P	Day 0	0.0612335492937994
PF3D7_1336000	conserved Plasmodium protein, unknown function	PF3D7_1336000.iso1.exon1.amp1	IMRAS-057	P	Day 140	0.101931308115667
PF3D7_1336000	conserved Plasmodium protein, unknown function	PF3D7_1336000.iso1.exon1.amp1	IMRAS-060	P	Day 140	0.0914938308105384
PF3D7_1336000	conserved Plasmodium protein, unknown function	PF3D7_1336000.iso1.exon1.amp1	IMRAS-060	P	Day 0	-0.011367320194358
PF3D7_1336000	conserved Plasmodium protein, unknown function	PF3D7_1336000.iso1.exon1.amp1	IMRAS-061	NP	Day 0	0.0607878639724966
PF3D7_1336000	conserved Plasmodium protein, unknown function	PF3D7_1336000.iso1.exon1.amp1	IMRAS-061	NP	Day 140	-0.0136260442555294
PF3D7_1336000	conserved Plasmodium protein, unknown function	PF3D7_1336000.iso1.exon1.amp1	IMRAS-062	Mock	Day 140	0.188509017426858
PF3D7_1336000	conserved Plasmodium protein, unknown function	PF3D7_1336000.iso1.exon1.amp1	IMRAS-062	Mock	Day 0	0.163474083750701
PF3D7_1336000	conserved Plasmodium protein, unknown function	PF3D7_1336000.iso1.exon1.amp1	IMRAS-071	NP	Day 0	-0.0858721520867913
PF3D7_1336000	conserved Plasmodium protein, unknown function	PF3D7_1336000.iso1.exon1.amp1	IMRAS-071	NP	Day 140	-0.0505602836556367
PF3D7_1336000	conserved Plasmodium protein, unknown function	PF3D7_1336000.iso1.exon1.amp1	IMRAS-078	P	Day 140	0.0497456000428294
PF3D7_1336000	conserved Plasmodium protein, unknown function	PF3D7_1336000.iso1.exon1.amp1	IMRAS-078	P	Day 0	0.0792892261539642
PF3D7_0623100	coronin binding protein, putative	PF3D7_0623100.iso1.exon9.amp1	IMRAS-002	P	Day 0	-0.129918604644175
PF3D7_0623100	coronin binding protein, putative	PF3D7_0623100.iso1.exon9.amp1	IMRAS-002	P	Day 140	-0.198867749258342
PF3D7_0623100	coronin binding protein, putative	PF3D7_0623100.iso1.exon9.amp1	IMRAS-005	NP	Day 140	-0.0873987684645208
PF3D7_0623100	coronin binding protein, putative	PF3D7_0623100.iso1.exon9.amp1	IMRAS-005	NP	Day 0	-0.159737822654064
PF3D7_0623100	coronin binding protein, putative	PF3D7_0623100.iso1.exon9.amp1	IMRAS-021	NP	Day 0	0.0805664430011852
PF3D7_0623100	coronin binding protein, putative	PF3D7_0623100.iso1.exon9.amp1	IMRAS-021	NP	Day 140	-0.0815070250598318
PF3D7_0623100	coronin binding protein, putative	PF3D7_0623100.iso1.exon9.amp1	IMRAS-033	NP	Day 140	0.0332574489182207
PF3D7_0623100	coronin binding protein, putative	PF3D7_0623100.iso1.exon9.amp1	IMRAS-033	NP	Day 0	-0.0634595040030721
PF3D7_0623100	coronin binding protein, putative	PF3D7_0623100.iso1.exon9.amp1	IMRAS-039	P	Day 0	0.131552123873124
PF3D7_0623100	coronin binding protein, putative	PF3D7_0623100.iso1.exon9.amp1	IMRAS-039	P	Day 140	0.0258253339944687
PF3D7_0623100	coronin binding protein, putative	PF3D7_0623100.iso1.exon9.amp1	IMRAS-045	P	Day 140	0.137603759354249
PF3D7_0623100	coronin binding protein, putative	PF3D7_0623100.iso1.exon9.amp1	IMRAS-045	P	Day 0	-0.0559161843346079
PF3D7_0623100	coronin binding protein, putative	PF3D7_0623100.iso1.exon9.amp1	IMRAS-049	Mock	Day 0	-0.0503021103683352
PF3D7_0623100	coronin binding protein, putative	PF3D7_0623100.iso1.exon9.amp1	IMRAS-049	Mock	Day 140	-0.0373500932882447
PF3D7_0623100	coronin binding protein, putative	PF3D7_0623100.iso1.exon9.amp1	IMRAS-054	Mock	Day 140	0.0585713998888
PF3D7_0623100	coronin binding protein, putative	PF3D7_0623100.iso1.exon9.amp1	IMRAS-054	Mock	Day 0	-0.0708839644974848
PF3D7_0623100	coronin binding protein, putative	PF3D7_0623100.iso1.exon9.amp1	IMRAS-057	P	Day 0	0.0605220860164124
PF3D7_0623100	coronin binding protein, putative	PF3D7_0623100.iso1.exon9.amp1	IMRAS-057	P	Day 140	0.103524126429148
PF3D7_0623100	coronin binding protein, putative	PF3D7_0623100.iso1.exon9.amp1	IMRAS-060	P	Day 140	0.0168842786768479
PF3D7_0623100	coronin binding protein, putative	PF3D7_0623100.iso1.exon9.amp1	IMRAS-060	P	Day 0	0.0777710503935118
PF3D7_0623100	coronin binding protein, putative	PF3D7_0623100.iso1.exon9.amp1	IMRAS-061	NP	Day 0	-8.98703793890121e-5
PF3D7_0623100	coronin binding protein, putative	PF3D7_0623100.iso1.exon9.amp1	IMRAS-061	NP	Day 140	-0.0346626356449313
PF3D7_0623100	coronin binding protein, putative	PF3D7_0623100.iso1.exon9.amp1	IMRAS-062	Mock	Day 140	0.00981380635681361
PF3D7_0623100	coronin binding protein, putative	PF3D7_0623100.iso1.exon9.amp1	IMRAS-062	Mock	Day 0	0.055458103424705
PF3D7_0623100	coronin binding protein, putative	PF3D7_0623100.iso1.exon9.amp1	IMRAS-071	NP	Day 0	0.0045209779795865
PF3D7_0623100	coronin binding protein, putative	PF3D7_0623100.iso1.exon9.amp1	IMRAS-071	NP	Day 140	0.0455263736262737
PF3D7_0623100	coronin binding protein, putative	PF3D7_0623100.iso1.exon9.amp1	IMRAS-078	P	Day 140	0.0919613530136676
PF3D7_0623100	coronin binding protein, putative	PF3D7_0623100.iso1.exon9.amp1	IMRAS-078	P	Day 0	0.0743830225335333
PF3D7_1463500	conserved Plasmodium protein, unknown function	PF3D7_1463500.iso1.exon1.amp1	IMRAS-002	P	Day 0	0.021960327258487
PF3D7_1463500	conserved Plasmodium protein, unknown function	PF3D7_1463500.iso1.exon1.amp1	IMRAS-002	P	Day 140	-0.0561494941051546
PF3D7_1463500	conserved Plasmodium protein, unknown function	PF3D7_1463500.iso1.exon1.amp1	IMRAS-005	NP	Day 140	0.0446503251933059
PF3D7_1463500	conserved Plasmodium protein, unknown function	PF3D7_1463500.iso1.exon1.amp1	IMRAS-005	NP	Day 0	-0.0204379372291452
PF3D7_1463500	conserved Plasmodium protein, unknown function	PF3D7_1463500.iso1.exon1.amp1	IMRAS-021	NP	Day 0	0.162416876996371
PF3D7_1463500	conserved Plasmodium protein, unknown function	PF3D7_1463500.iso1.exon1.amp1	IMRAS-021	NP	Day 140	0.0403760800088833
PF3D7_1463500	conserved Plasmodium protein, unknown function	PF3D7_1463500.iso1.exon1.amp1	IMRAS-033	NP	Day 140	0.15590487282736
PF3D7_1463500	conserved Plasmodium protein, unknown function	PF3D7_1463500.iso1.exon1.amp1	IMRAS-033	NP	Day 0	0.0296499003884101
PF3D7_1463500	conserved Plasmodium protein, unknown function	PF3D7_1463500.iso1.exon1.amp1	IMRAS-039	P	Day 0	0.258897336576599
PF3D7_1463500	conserved Plasmodium protein, unknown function	PF3D7_1463500.iso1.exon1.amp1	IMRAS-039	P	Day 140	0.135133709838808
PF3D7_1463500	conserved Plasmodium protein, unknown function	PF3D7_1463500.iso1.exon1.amp1	IMRAS-045	P	Day 140	0.333823151345268
PF3D7_1463500	conserved Plasmodium protein, unknown function	PF3D7_1463500.iso1.exon1.amp1	IMRAS-045	P	Day 0	0.115136927389047
PF3D7_1463500	conserved Plasmodium protein, unknown function	PF3D7_1463500.iso1.exon1.amp1	IMRAS-049	Mock	Day 0	0.185901765904179
PF3D7_1463500	conserved Plasmodium protein, unknown function	PF3D7_1463500.iso1.exon1.amp1	IMRAS-049	Mock	Day 140	0.177175727892534
PF3D7_1463500	conserved Plasmodium protein, unknown function	PF3D7_1463500.iso1.exon1.amp1	IMRAS-054	Mock	Day 140	0.19358966024914
PF3D7_1463500	conserved Plasmodium protein, unknown function	PF3D7_1463500.iso1.exon1.amp1	IMRAS-054	Mock	Day 0	0.0694284492991351
PF3D7_1463500	conserved Plasmodium protein, unknown function	PF3D7_1463500.iso1.exon1.amp1	IMRAS-057	P	Day 0	0.0878129117326445
PF3D7_1463500	conserved Plasmodium protein, unknown function	PF3D7_1463500.iso1.exon1.amp1	IMRAS-057	P	Day 140	0.144331928413129
PF3D7_1463500	conserved Plasmodium protein, unknown function	PF3D7_1463500.iso1.exon1.amp1	IMRAS-060	P	Day 140	0.0823759346467217
PF3D7_1463500	conserved Plasmodium protein, unknown function	PF3D7_1463500.iso1.exon1.amp1	IMRAS-060	P	Day 0	0.10157804266016
PF3D7_1463500	conserved Plasmodium protein, unknown function	PF3D7_1463500.iso1.exon1.amp1	IMRAS-061	NP	Day 0	-0.0159950518826939
PF3D7_1463500	conserved Plasmodium protein, unknown function	PF3D7_1463500.iso1.exon1.amp1	IMRAS-061	NP	Day 140	-0.117521887778681
PF3D7_1463500	conserved Plasmodium protein, unknown function	PF3D7_1463500.iso1.exon1.amp1	IMRAS-062	Mock	Day 140	-0.00150150687102091
PF3D7_1463500	conserved Plasmodium protein, unknown function	PF3D7_1463500.iso1.exon1.amp1	IMRAS-062	Mock	Day 0	0.00104469301841803
PF3D7_1463500	conserved Plasmodium protein, unknown function	PF3D7_1463500.iso1.exon1.amp1	IMRAS-071	NP	Day 0	0.131193774830114
PF3D7_1463500	conserved Plasmodium protein, unknown function	PF3D7_1463500.iso1.exon1.amp1	IMRAS-071	NP	Day 140	0.143514642476401
PF3D7_1463500	conserved Plasmodium protein, unknown function	PF3D7_1463500.iso1.exon1.amp1	IMRAS-078	P	Day 140	0.159285655191791
PF3D7_1463500	conserved Plasmodium protein, unknown function	PF3D7_1463500.iso1.exon1.amp1	IMRAS-078	P	Day 0	0.097137227486888
PF3D7_1010300	succinate dehydrogenase subunit 4, putative	PF3D7_1010300.iso1.exon1.amp1	IMRAS-002	P	Day 0	-0.0240236158677334
PF3D7_1010300	succinate dehydrogenase subunit 4, putative	PF3D7_1010300.iso1.exon1.amp1	IMRAS-002	P	Day 140	-0.128334403893316
PF3D7_1010300	succinate dehydrogenase subunit 4, putative	PF3D7_1010300.iso1.exon1.amp1	IMRAS-005	NP	Day 140	-0.0873987684645208
PF3D7_1010300	succinate dehydrogenase subunit 4, putative	PF3D7_1010300.iso1.exon1.amp1	IMRAS-005	NP	Day 0	-0.124712693414219
PF3D7_1010300	succinate dehydrogenase subunit 4, putative	PF3D7_1010300.iso1.exon1.amp1	IMRAS-021	NP	Day 0	-0.00134538529744965
PF3D7_1010300	succinate dehydrogenase subunit 4, putative	PF3D7_1010300.iso1.exon1.amp1	IMRAS-021	NP	Day 140	-0.0584423376257064
PF3D7_1010300	succinate dehydrogenase subunit 4, putative	PF3D7_1010300.iso1.exon1.amp1	IMRAS-033	NP	Day 140	0.0566183909241662
PF3D7_1010300	succinate dehydrogenase subunit 4, putative	PF3D7_1010300.iso1.exon1.amp1	IMRAS-033	NP	Day 0	-0.0798850519161842
PF3D7_1010300	succinate dehydrogenase subunit 4, putative	PF3D7_1010300.iso1.exon1.amp1	IMRAS-039	P	Day 0	0.199960193507549
PF3D7_1010300	succinate dehydrogenase subunit 4, putative	PF3D7_1010300.iso1.exon1.amp1	IMRAS-039	P	Day 140	0.0822157058878457
PF3D7_1010300	succinate dehydrogenase subunit 4, putative	PF3D7_1010300.iso1.exon1.amp1	IMRAS-045	P	Day 140	0.219695792785938
PF3D7_1010300	succinate dehydrogenase subunit 4, putative	PF3D7_1010300.iso1.exon1.amp1	IMRAS-045	P	Day 0	0.0624645634003134
PF3D7_1010300	succinate dehydrogenase subunit 4, putative	PF3D7_1010300.iso1.exon1.amp1	IMRAS-049	Mock	Day 0	0.170263710539626
PF3D7_1010300	succinate dehydrogenase subunit 4, putative	PF3D7_1010300.iso1.exon1.amp1	IMRAS-049	Mock	Day 140	0.195081970853222
PF3D7_1010300	succinate dehydrogenase subunit 4, putative	PF3D7_1010300.iso1.exon1.amp1	IMRAS-054	Mock	Day 140	0.0827218463527508
PF3D7_1010300	succinate dehydrogenase subunit 4, putative	PF3D7_1010300.iso1.exon1.amp1	IMRAS-054	Mock	Day 0	-0.0460831577145218
PF3D7_1010300	succinate dehydrogenase subunit 4, putative	PF3D7_1010300.iso1.exon1.amp1	IMRAS-057	P	Day 0	-0.00978591402621731
PF3D7_1010300	succinate dehydrogenase subunit 4, putative	PF3D7_1010300.iso1.exon1.amp1	IMRAS-057	P	Day 140	0.044630437375579
PF3D7_1010300	succinate dehydrogenase subunit 4, putative	PF3D7_1010300.iso1.exon1.amp1	IMRAS-060	P	Day 140	-0.00188315761224978
PF3D7_1010300	succinate dehydrogenase subunit 4, putative	PF3D7_1010300.iso1.exon1.amp1	IMRAS-060	P	Day 0	-0.00943418974179799
PF3D7_1010300	succinate dehydrogenase subunit 4, putative	PF3D7_1010300.iso1.exon1.amp1	IMRAS-061	NP	Day 0	-0.056258922096422
PF3D7_1010300	succinate dehydrogenase subunit 4, putative	PF3D7_1010300.iso1.exon1.amp1	IMRAS-061	NP	Day 140	-0.158325378801731
PF3D7_1010300	succinate dehydrogenase subunit 4, putative	PF3D7_1010300.iso1.exon1.amp1	IMRAS-062	Mock	Day 140	-0.0716137929870317
PF3D7_1010300	succinate dehydrogenase subunit 4, putative	PF3D7_1010300.iso1.exon1.amp1	IMRAS-062	Mock	Day 0	-0.063729113689627
PF3D7_1010300	succinate dehydrogenase subunit 4, putative	PF3D7_1010300.iso1.exon1.amp1	IMRAS-071	NP	Day 0	-0.0510256540350706
PF3D7_1010300	succinate dehydrogenase subunit 4, putative	PF3D7_1010300.iso1.exon1.amp1	IMRAS-071	NP	Day 140	-0.0369262437642259
PF3D7_1010300	succinate dehydrogenase subunit 4, putative	PF3D7_1010300.iso1.exon1.amp1	IMRAS-078	P	Day 140	0.0682336750638886
PF3D7_1010300	succinate dehydrogenase subunit 4, putative	PF3D7_1010300.iso1.exon1.amp1	IMRAS-078	P	Day 0	-0.00358915302496321
PF3D7_1322200	conserved Plasmodium protein, unknown function	PF3D7_1322200.iso1.exon2.amp1	IMRAS-002	P	Day 0	-0.1077418137995
PF3D7_1322200	conserved Plasmodium protein, unknown function	PF3D7_1322200.iso1.exon2.amp1	IMRAS-002	P	Day 140	-0.126895019317278
PF3D7_1322200	conserved Plasmodium protein, unknown function	PF3D7_1322200.iso1.exon2.amp1	IMRAS-005	NP	Day 140	-0.127418700546974
PF3D7_1322200	conserved Plasmodium protein, unknown function	PF3D7_1322200.iso1.exon2.amp1	IMRAS-005	NP	Day 0	-0.167257216814331
PF3D7_1322200	conserved Plasmodium protein, unknown function	PF3D7_1322200.iso1.exon2.amp1	IMRAS-021	NP	Day 0	-0.0485216407217273
PF3D7_1322200	conserved Plasmodium protein, unknown function	PF3D7_1322200.iso1.exon2.amp1	IMRAS-021	NP	Day 140	-0.0834955781532845
PF3D7_1322200	conserved Plasmodium protein, unknown function	PF3D7_1322200.iso1.exon2.amp1	IMRAS-033	NP	Day 140	0.037808541149408
PF3D7_1322200	conserved Plasmodium protein, unknown function	PF3D7_1322200.iso1.exon2.amp1	IMRAS-033	NP	Day 0	-0.0870612808054396
PF3D7_1322200	conserved Plasmodium protein, unknown function	PF3D7_1322200.iso1.exon2.amp1	IMRAS-039	P	Day 0	0.164770765045247
PF3D7_1322200	conserved Plasmodium protein, unknown function	PF3D7_1322200.iso1.exon2.amp1	IMRAS-039	P	Day 140	-0.0112572351165934
PF3D7_1322200	conserved Plasmodium protein, unknown function	PF3D7_1322200.iso1.exon2.amp1	IMRAS-045	P	Day 140	0.0665764942245595
PF3D7_1322200	conserved Plasmodium protein, unknown function	PF3D7_1322200.iso1.exon2.amp1	IMRAS-045	P	Day 0	-0.014138571779938
PF3D7_1322200	conserved Plasmodium protein, unknown function	PF3D7_1322200.iso1.exon2.amp1	IMRAS-049	Mock	Day 0	0.0963952500759202
PF3D7_1322200	conserved Plasmodium protein, unknown function	PF3D7_1322200.iso1.exon2.amp1	IMRAS-049	Mock	Day 140	0.172600581222449
PF3D7_1322200	conserved Plasmodium protein, unknown function	PF3D7_1322200.iso1.exon2.amp1	IMRAS-054	Mock	Day 140	0.116050925489146
PF3D7_1322200	conserved Plasmodium protein, unknown function	PF3D7_1322200.iso1.exon2.amp1	IMRAS-054	Mock	Day 0	-0.19624946628187
PF3D7_1322200	conserved Plasmodium protein, unknown function	PF3D7_1322200.iso1.exon2.amp1	IMRAS-057	P	Day 0	0.130567656288852
PF3D7_1322200	conserved Plasmodium protein, unknown function	PF3D7_1322200.iso1.exon2.amp1	IMRAS-057	P	Day 140	0.191338088041636
PF3D7_1322200	conserved Plasmodium protein, unknown function	PF3D7_1322200.iso1.exon2.amp1	IMRAS-060	P	Day 140	0.0742755696472397
PF3D7_1322200	conserved Plasmodium protein, unknown function	PF3D7_1322200.iso1.exon2.amp1	IMRAS-060	P	Day 0	0.0723051396802141
PF3D7_1322200	conserved Plasmodium protein, unknown function	PF3D7_1322200.iso1.exon2.amp1	IMRAS-061	NP	Day 0	0.0064406351097297
PF3D7_1322200	conserved Plasmodium protein, unknown function	PF3D7_1322200.iso1.exon2.amp1	IMRAS-061	NP	Day 140	-0.101649767576193
PF3D7_1322200	conserved Plasmodium protein, unknown function	PF3D7_1322200.iso1.exon2.amp1	IMRAS-062	Mock	Day 140	-0.0445282493164942
PF3D7_1322200	conserved Plasmodium protein, unknown function	PF3D7_1322200.iso1.exon2.amp1	IMRAS-062	Mock	Day 0	-0.0432479215351975
PF3D7_1322200	conserved Plasmodium protein, unknown function	PF3D7_1322200.iso1.exon2.amp1	IMRAS-071	NP	Day 0	-0.0108685275630886
PF3D7_1322200	conserved Plasmodium protein, unknown function	PF3D7_1322200.iso1.exon2.amp1	IMRAS-071	NP	Day 140	-0.0669527401837087
PF3D7_1322200	conserved Plasmodium protein, unknown function	PF3D7_1322200.iso1.exon2.amp1	IMRAS-078	P	Day 140	-0.0225706268397499
PF3D7_1322200	conserved Plasmodium protein, unknown function	PF3D7_1322200.iso1.exon2.amp1	IMRAS-078	P	Day 0	-0.0799275090713891
PF3D7_1437300	conserved Plasmodium protein, unknown function	PF3D7_1437300.iso1.exon1.amp1	IMRAS-002	P	Day 0	-0.0614224223253625
PF3D7_1437300	conserved Plasmodium protein, unknown function	PF3D7_1437300.iso1.exon1.amp1	IMRAS-002	P	Day 140	-0.0735133081745243
PF3D7_1437300	conserved Plasmodium protein, unknown function	PF3D7_1437300.iso1.exon1.amp1	IMRAS-005	NP	Day 140	-0.0944935569378842
PF3D7_1437300	conserved Plasmodium protein, unknown function	PF3D7_1437300.iso1.exon1.amp1	IMRAS-005	NP	Day 0	-0.122385497314196
PF3D7_1437300	conserved Plasmodium protein, unknown function	PF3D7_1437300.iso1.exon1.amp1	IMRAS-021	NP	Day 0	0.0160273900148482
PF3D7_1437300	conserved Plasmodium protein, unknown function	PF3D7_1437300.iso1.exon1.amp1	IMRAS-021	NP	Day 140	-0.0227087239557093
PF3D7_1437300	conserved Plasmodium protein, unknown function	PF3D7_1437300.iso1.exon1.amp1	IMRAS-033	NP	Day 140	0.168756701288489
PF3D7_1437300	conserved Plasmodium protein, unknown function	PF3D7_1437300.iso1.exon1.amp1	IMRAS-033	NP	Day 0	0.041003757982855
PF3D7_1437300	conserved Plasmodium protein, unknown function	PF3D7_1437300.iso1.exon1.amp1	IMRAS-039	P	Day 0	0.262412772285975
PF3D7_1437300	conserved Plasmodium protein, unknown function	PF3D7_1437300.iso1.exon1.amp1	IMRAS-039	P	Day 140	0.1214029939767
PF3D7_1437300	conserved Plasmodium protein, unknown function	PF3D7_1437300.iso1.exon1.amp1	IMRAS-045	P	Day 140	0.164006391268567
PF3D7_1437300	conserved Plasmodium protein, unknown function	PF3D7_1437300.iso1.exon1.amp1	IMRAS-045	P	Day 0	0.151482365037229
PF3D7_1437300	conserved Plasmodium protein, unknown function	PF3D7_1437300.iso1.exon1.amp1	IMRAS-049	Mock	Day 0	0.0441441425055853
PF3D7_1437300	conserved Plasmodium protein, unknown function	PF3D7_1437300.iso1.exon1.amp1	IMRAS-049	Mock	Day 140	0.15531338813715
PF3D7_1437300	conserved Plasmodium protein, unknown function	PF3D7_1437300.iso1.exon1.amp1	IMRAS-054	Mock	Day 140	0.214484884560489
PF3D7_1437300	conserved Plasmodium protein, unknown function	PF3D7_1437300.iso1.exon1.amp1	IMRAS-054	Mock	Day 0	-0.00205486931859866
PF3D7_1437300	conserved Plasmodium protein, unknown function	PF3D7_1437300.iso1.exon1.amp1	IMRAS-057	P	Day 0	0.189302511341392
PF3D7_1437300	conserved Plasmodium protein, unknown function	PF3D7_1437300.iso1.exon1.amp1	IMRAS-057	P	Day 140	0.259362670713948
PF3D7_1437300	conserved Plasmodium protein, unknown function	PF3D7_1437300.iso1.exon1.amp1	IMRAS-060	P	Day 140	0.106057141146485
PF3D7_1437300	conserved Plasmodium protein, unknown function	PF3D7_1437300.iso1.exon1.amp1	IMRAS-060	P	Day 0	0.104437224519298
PF3D7_1437300	conserved Plasmodium protein, unknown function	PF3D7_1437300.iso1.exon1.amp1	IMRAS-061	NP	Day 0	0.0317375589014084
PF3D7_1437300	conserved Plasmodium protein, unknown function	PF3D7_1437300.iso1.exon1.amp1	IMRAS-061	NP	Day 140	-0.0298048081834956
PF3D7_1437300	conserved Plasmodium protein, unknown function	PF3D7_1437300.iso1.exon1.amp1	IMRAS-062	Mock	Day 140	0.0103635091795766
PF3D7_1437300	conserved Plasmodium protein, unknown function	PF3D7_1437300.iso1.exon1.amp1	IMRAS-062	Mock	Day 0	-0.00313770816104508
PF3D7_1437300	conserved Plasmodium protein, unknown function	PF3D7_1437300.iso1.exon1.amp1	IMRAS-071	NP	Day 0	0.0173723135690462
PF3D7_1437300	conserved Plasmodium protein, unknown function	PF3D7_1437300.iso1.exon1.amp1	IMRAS-071	NP	Day 140	0.0409768191019602
PF3D7_1437300	conserved Plasmodium protein, unknown function	PF3D7_1437300.iso1.exon1.amp1	IMRAS-078	P	Day 140	0.0560064637685667
PF3D7_1437300	conserved Plasmodium protein, unknown function	PF3D7_1437300.iso1.exon1.amp1	IMRAS-078	P	Day 0	-0.00301288178067693
PF3D7_1242400	conserved Plasmodium protein, unknown function	PF3D7_1242400.iso1.exon3.amp1	IMRAS-002	P	Day 0	0.06652375516191
PF3D7_1242400	conserved Plasmodium protein, unknown function	PF3D7_1242400.iso1.exon3.amp1	IMRAS-002	P	Day 140	0.0734622423280129
PF3D7_1242400	conserved Plasmodium protein, unknown function	PF3D7_1242400.iso1.exon3.amp1	IMRAS-005	NP	Day 140	-0.0873987684645208
PF3D7_1242400	conserved Plasmodium protein, unknown function	PF3D7_1242400.iso1.exon3.amp1	IMRAS-005	NP	Day 0	-0.0711524486636907
PF3D7_1242400	conserved Plasmodium protein, unknown function	PF3D7_1242400.iso1.exon3.amp1	IMRAS-021	NP	Day 0	0.199046764776037
PF3D7_1242400	conserved Plasmodium protein, unknown function	PF3D7_1242400.iso1.exon3.amp1	IMRAS-021	NP	Day 140	0.129427910852719
PF3D7_1242400	conserved Plasmodium protein, unknown function	PF3D7_1242400.iso1.exon3.amp1	IMRAS-033	NP	Day 140	0.193782097209123
PF3D7_1242400	conserved Plasmodium protein, unknown function	PF3D7_1242400.iso1.exon3.amp1	IMRAS-033	NP	Day 0	0.0821051681504947
PF3D7_1242400	conserved Plasmodium protein, unknown function	PF3D7_1242400.iso1.exon3.amp1	IMRAS-039	P	Day 0	0.232985082075295
PF3D7_1242400	conserved Plasmodium protein, unknown function	PF3D7_1242400.iso1.exon3.amp1	IMRAS-039	P	Day 140	0.085483419721756
PF3D7_1242400	conserved Plasmodium protein, unknown function	PF3D7_1242400.iso1.exon3.amp1	IMRAS-045	P	Day 140	0.192392710886169
PF3D7_1242400	conserved Plasmodium protein, unknown function	PF3D7_1242400.iso1.exon3.amp1	IMRAS-045	P	Day 0	0.113933578382014
PF3D7_1242400	conserved Plasmodium protein, unknown function	PF3D7_1242400.iso1.exon3.amp1	IMRAS-049	Mock	Day 0	0.0191265232696995
PF3D7_1242400	conserved Plasmodium protein, unknown function	PF3D7_1242400.iso1.exon3.amp1	IMRAS-049	Mock	Day 140	0.102573981758807
PF3D7_1242400	conserved Plasmodium protein, unknown function	PF3D7_1242400.iso1.exon3.amp1	IMRAS-054	Mock	Day 140	0.21970445061653401
PF3D7_1242400	conserved Plasmodium protein, unknown function	PF3D7_1242400.iso1.exon3.amp1	IMRAS-054	Mock	Day 0	-0.0456361569236829
PF3D7_1242400	conserved Plasmodium protein, unknown function	PF3D7_1242400.iso1.exon3.amp1	IMRAS-057	P	Day 0	0.0118263118701556
PF3D7_1242400	conserved Plasmodium protein, unknown function	PF3D7_1242400.iso1.exon3.amp1	IMRAS-057	P	Day 140	0.100835224528753
PF3D7_1242400	conserved Plasmodium protein, unknown function	PF3D7_1242400.iso1.exon3.amp1	IMRAS-060	P	Day 140	0.134979107258903
PF3D7_1242400	conserved Plasmodium protein, unknown function	PF3D7_1242400.iso1.exon3.amp1	IMRAS-060	P	Day 0	0.106221339970986
PF3D7_1242400	conserved Plasmodium protein, unknown function	PF3D7_1242400.iso1.exon3.amp1	IMRAS-061	NP	Day 0	0.218010554431203
PF3D7_1242400	conserved Plasmodium protein, unknown function	PF3D7_1242400.iso1.exon3.amp1	IMRAS-061	NP	Day 140	0.209119924649762
PF3D7_1242400	conserved Plasmodium protein, unknown function	PF3D7_1242400.iso1.exon3.amp1	IMRAS-062	Mock	Day 140	0.167961640022773
PF3D7_1242400	conserved Plasmodium protein, unknown function	PF3D7_1242400.iso1.exon3.amp1	IMRAS-062	Mock	Day 0	0.0933853292033433
PF3D7_1242400	conserved Plasmodium protein, unknown function	PF3D7_1242400.iso1.exon3.amp1	IMRAS-071	NP	Day 0	0.13974835867381
PF3D7_1242400	conserved Plasmodium protein, unknown function	PF3D7_1242400.iso1.exon3.amp1	IMRAS-071	NP	Day 140	0.173738287192359
PF3D7_1242400	conserved Plasmodium protein, unknown function	PF3D7_1242400.iso1.exon3.amp1	IMRAS-078	P	Day 140	0.367687149960624
PF3D7_1242400	conserved Plasmodium protein, unknown function	PF3D7_1242400.iso1.exon3.amp1	IMRAS-078	P	Day 0	0.192546042189893
PF3D7_0619000	conserved Plasmodium protein, unknown function	PF3D7_0619000.iso2.exon13.amp1	IMRAS-002	P	Day 0	0.136835687326732
PF3D7_0619000	conserved Plasmodium protein, unknown function	PF3D7_0619000.iso2.exon13.amp1	IMRAS-002	P	Day 140	0.0550644494681993
PF3D7_0619000	conserved Plasmodium protein, unknown function	PF3D7_0619000.iso2.exon13.amp1	IMRAS-005	NP	Day 140	-0.086310352689857
PF3D7_0619000	conserved Plasmodium protein, unknown function	PF3D7_0619000.iso2.exon13.amp1	IMRAS-005	NP	Day 0	-0.126377277700522
PF3D7_0619000	conserved Plasmodium protein, unknown function	PF3D7_0619000.iso2.exon13.amp1	IMRAS-021	NP	Day 0	2.0736075949123e-4
PF3D7_0619000	conserved Plasmodium protein, unknown function	PF3D7_0619000.iso2.exon13.amp1	IMRAS-021	NP	Day 140	-0.0598119539605122
PF3D7_0619000	conserved Plasmodium protein, unknown function	PF3D7_0619000.iso2.exon13.amp1	IMRAS-033	NP	Day 140	0.168064927100749
PF3D7_0619000	conserved Plasmodium protein, unknown function	PF3D7_0619000.iso2.exon13.amp1	IMRAS-033	NP	Day 0	0.0667668540479376
PF3D7_0619000	conserved Plasmodium protein, unknown function	PF3D7_0619000.iso2.exon13.amp1	IMRAS-039	P	Day 0	0.176412171480644
PF3D7_0619000	conserved Plasmodium protein, unknown function	PF3D7_0619000.iso2.exon13.amp1	IMRAS-039	P	Day 140	-6.5887677653009e-4
PF3D7_0619000	conserved Plasmodium protein, unknown function	PF3D7_0619000.iso2.exon13.amp1	IMRAS-045	P	Day 140	0.144249854609059
PF3D7_0619000	conserved Plasmodium protein, unknown function	PF3D7_0619000.iso2.exon13.amp1	IMRAS-045	P	Day 0	0.0548342167891445
PF3D7_0619000	conserved Plasmodium protein, unknown function	PF3D7_0619000.iso2.exon13.amp1	IMRAS-049	Mock	Day 0	-0.0190819673440163
PF3D7_0619000	conserved Plasmodium protein, unknown function	PF3D7_0619000.iso2.exon13.amp1	IMRAS-049	Mock	Day 140	0.0410165703166783
PF3D7_0619000	conserved Plasmodium protein, unknown function	PF3D7_0619000.iso2.exon13.amp1	IMRAS-054	Mock	Day 140	0.0707445087118401
PF3D7_0619000	conserved Plasmodium protein, unknown function	PF3D7_0619000.iso2.exon13.amp1	IMRAS-054	Mock	Day 0	-0.147711998138025
PF3D7_0619000	conserved Plasmodium protein, unknown function	PF3D7_0619000.iso2.exon13.amp1	IMRAS-057	P	Day 0	0.0624523849401228
PF3D7_0619000	conserved Plasmodium protein, unknown function	PF3D7_0619000.iso2.exon13.amp1	IMRAS-057	P	Day 140	0.17277590642728
PF3D7_0619000	conserved Plasmodium protein, unknown function	PF3D7_0619000.iso2.exon13.amp1	IMRAS-060	P	Day 140	0.0492118332488083
PF3D7_0619000	conserved Plasmodium protein, unknown function	PF3D7_0619000.iso2.exon13.amp1	IMRAS-060	P	Day 0	0.0312006397900735
PF3D7_0619000	conserved Plasmodium protein, unknown function	PF3D7_0619000.iso2.exon13.amp1	IMRAS-061	NP	Day 0	0.0374174679737624
PF3D7_0619000	conserved Plasmodium protein, unknown function	PF3D7_0619000.iso2.exon13.amp1	IMRAS-061	NP	Day 140	0.047851846343006
PF3D7_0619000	conserved Plasmodium protein, unknown function	PF3D7_0619000.iso2.exon13.amp1	IMRAS-062	Mock	Day 140	0.057403264875073703
PF3D7_0619000	conserved Plasmodium protein, unknown function	PF3D7_0619000.iso2.exon13.amp1	IMRAS-062	Mock	Day 0	-0.00966786175191103
PF3D7_0619000	conserved Plasmodium protein, unknown function	PF3D7_0619000.iso2.exon13.amp1	IMRAS-071	NP	Day 0	0.11138722248791
PF3D7_0619000	conserved Plasmodium protein, unknown function	PF3D7_0619000.iso2.exon13.amp1	IMRAS-071	NP	Day 140	0.0962922917816318
PF3D7_0619000	conserved Plasmodium protein, unknown function	PF3D7_0619000.iso2.exon13.amp1	IMRAS-078	P	Day 140	0.0351760937891132
PF3D7_0619000	conserved Plasmodium protein, unknown function	PF3D7_0619000.iso2.exon13.amp1	IMRAS-078	P	Day 0	-0.023320607570513
PF3D7_1325300	conserved Plasmodium protein, unknown function	PF3D7_1325300.iso1.exon1.amp1	IMRAS-002	P	Day 0	-0.0443558736458645
PF3D7_1325300	conserved Plasmodium protein, unknown function	PF3D7_1325300.iso1.exon1.amp1	IMRAS-002	P	Day 140	-0.045776240038629
PF3D7_1325300	conserved Plasmodium protein, unknown function	PF3D7_1325300.iso1.exon1.amp1	IMRAS-005	NP	Day 140	0.0178238733306166
PF3D7_1325300	conserved Plasmodium protein, unknown function	PF3D7_1325300.iso1.exon1.amp1	IMRAS-005	NP	Day 0	-0.0266417525978984
PF3D7_1325300	conserved Plasmodium protein, unknown function	PF3D7_1325300.iso1.exon1.amp1	IMRAS-021	NP	Day 0	0.0600551593666925
PF3D7_1325300	conserved Plasmodium protein, unknown function	PF3D7_1325300.iso1.exon1.amp1	IMRAS-021	NP	Day 140	0.021997550694028
PF3D7_1325300	conserved Plasmodium protein, unknown function	PF3D7_1325300.iso1.exon1.amp1	IMRAS-033	NP	Day 140	0.4968958822428
PF3D7_1325300	conserved Plasmodium protein, unknown function	PF3D7_1325300.iso1.exon1.amp1	IMRAS-033	NP	Day 0	0.369970307138031
PF3D7_1325300	conserved Plasmodium protein, unknown function	PF3D7_1325300.iso1.exon1.amp1	IMRAS-039	P	Day 0	0.252233606295587
PF3D7_1325300	conserved Plasmodium protein, unknown function	PF3D7_1325300.iso1.exon1.amp1	IMRAS-039	P	Day 140	0.143369574983641
PF3D7_1325300	conserved Plasmodium protein, unknown function	PF3D7_1325300.iso1.exon1.amp1	IMRAS-045	P	Day 140	0.21338906582659
PF3D7_1325300	conserved Plasmodium protein, unknown function	PF3D7_1325300.iso1.exon1.amp1	IMRAS-045	P	Day 0	0.146076805900593
PF3D7_1325300	conserved Plasmodium protein, unknown function	PF3D7_1325300.iso1.exon1.amp1	IMRAS-049	Mock	Day 0	0.174617326970383
PF3D7_1325300	conserved Plasmodium protein, unknown function	PF3D7_1325300.iso1.exon1.amp1	IMRAS-049	Mock	Day 140	0.197335986652059
PF3D7_1325300	conserved Plasmodium protein, unknown function	PF3D7_1325300.iso1.exon1.amp1	IMRAS-054	Mock	Day 140	0.193154733641014
PF3D7_1325300	conserved Plasmodium protein, unknown function	PF3D7_1325300.iso1.exon1.amp1	IMRAS-054	Mock	Day 0	-0.0727044001218538
PF3D7_1325300	conserved Plasmodium protein, unknown function	PF3D7_1325300.iso1.exon1.amp1	IMRAS-057	P	Day 0	0.0598102717086704
PF3D7_1325300	conserved Plasmodium protein, unknown function	PF3D7_1325300.iso1.exon1.amp1	IMRAS-057	P	Day 140	0.130726997621927
PF3D7_1325300	conserved Plasmodium protein, unknown function	PF3D7_1325300.iso1.exon1.amp1	IMRAS-060	P	Day 140	0.0476307974293277
PF3D7_1325300	conserved Plasmodium protein, unknown function	PF3D7_1325300.iso1.exon1.amp1	IMRAS-060	P	Day 0	0.0624140096235912
PF3D7_1325300	conserved Plasmodium protein, unknown function	PF3D7_1325300.iso1.exon1.amp1	IMRAS-061	NP	Day 0	0.146886405990829
PF3D7_1325300	conserved Plasmodium protein, unknown function	PF3D7_1325300.iso1.exon1.amp1	IMRAS-061	NP	Day 140	0.152753785019291
PF3D7_1325300	conserved Plasmodium protein, unknown function	PF3D7_1325300.iso1.exon1.amp1	IMRAS-062	Mock	Day 140	0.0131088859183937
PF3D7_1325300	conserved Plasmodium protein, unknown function	PF3D7_1325300.iso1.exon1.amp1	IMRAS-062	Mock	Day 0	-0.0778732960098978
PF3D7_1325300	conserved Plasmodium protein, unknown function	PF3D7_1325300.iso1.exon1.amp1	IMRAS-071	NP	Day 0	0.248601406722708
PF3D7_1325300	conserved Plasmodium protein, unknown function	PF3D7_1325300.iso1.exon1.amp1	IMRAS-071	NP	Day 140	0.214495714999432
PF3D7_1325300	conserved Plasmodium protein, unknown function	PF3D7_1325300.iso1.exon1.amp1	IMRAS-078	P	Day 140	0.103472000460551
PF3D7_1325300	conserved Plasmodium protein, unknown function	PF3D7_1325300.iso1.exon1.amp1	IMRAS-078	P	Day 0	0.0170129509342107
PF3D7_0201800	RESA-like protein with PHIST and DnaJ domains	PF3D7_0201800.iso1.exon2.amp1	IMRAS-002	P	Day 0	-0.0549251153560526
PF3D7_0201800	RESA-like protein with PHIST and DnaJ domains	PF3D7_0201800.iso1.exon2.amp1	IMRAS-002	P	Day 140	-0.109733496087278
PF3D7_0201800	RESA-like protein with PHIST and DnaJ domains	PF3D7_0201800.iso1.exon2.amp1	IMRAS-005	NP	Day 140	-0.0209033566776142
PF3D7_0201800	RESA-like protein with PHIST and DnaJ domains	PF3D7_0201800.iso1.exon2.amp1	IMRAS-005	NP	Day 0	-0.0372498521638782
PF3D7_0201800	RESA-like protein with PHIST and DnaJ domains	PF3D7_0201800.iso1.exon2.amp1	IMRAS-021	NP	Day 0	-0.0112836223535684
PF3D7_0201800	RESA-like protein with PHIST and DnaJ domains	PF3D7_0201800.iso1.exon2.amp1	IMRAS-021	NP	Day 140	-0.0465618253309561
PF3D7_0201800	RESA-like protein with PHIST and DnaJ domains	PF3D7_0201800.iso1.exon2.amp1	IMRAS-033	NP	Day 140	0.170657371717272
PF3D7_0201800	RESA-like protein with PHIST and DnaJ domains	PF3D7_0201800.iso1.exon2.amp1	IMRAS-033	NP	Day 0	0.00874339426025728
PF3D7_0201800	RESA-like protein with PHIST and DnaJ domains	PF3D7_0201800.iso1.exon2.amp1	IMRAS-039	P	Day 0	0.108443247804649
PF3D7_0201800	RESA-like protein with PHIST and DnaJ domains	PF3D7_0201800.iso1.exon2.amp1	IMRAS-039	P	Day 140	0.00181389142448829
PF3D7_0201800	RESA-like protein with PHIST and DnaJ domains	PF3D7_0201800.iso1.exon2.amp1	IMRAS-045	P	Day 140	0.373117452380866
PF3D7_0201800	RESA-like protein with PHIST and DnaJ domains	PF3D7_0201800.iso1.exon2.amp1	IMRAS-045	P	Day 0	0.29313845127583
PF3D7_0201800	RESA-like protein with PHIST and DnaJ domains	PF3D7_0201800.iso1.exon2.amp1	IMRAS-049	Mock	Day 0	0.104991824529934
PF3D7_0201800	RESA-like protein with PHIST and DnaJ domains	PF3D7_0201800.iso1.exon2.amp1	IMRAS-049	Mock	Day 140	0.0988277623539169
PF3D7_0201800	RESA-like protein with PHIST and DnaJ domains	PF3D7_0201800.iso1.exon2.amp1	IMRAS-054	Mock	Day 140	0.122643602799576
PF3D7_0201800	RESA-like protein with PHIST and DnaJ domains	PF3D7_0201800.iso1.exon2.amp1	IMRAS-054	Mock	Day 0	-0.195753439101157
PF3D7_0201800	RESA-like protein with PHIST and DnaJ domains	PF3D7_0201800.iso1.exon2.amp1	IMRAS-057	P	Day 0	0.136848866362072
PF3D7_0201800	RESA-like protein with PHIST and DnaJ domains	PF3D7_0201800.iso1.exon2.amp1	IMRAS-057	P	Day 140	0.175523446655887
PF3D7_0201800	RESA-like protein with PHIST and DnaJ domains	PF3D7_0201800.iso1.exon2.amp1	IMRAS-060	P	Day 140	0.0368825963783248
PF3D7_0201800	RESA-like protein with PHIST and DnaJ domains	PF3D7_0201800.iso1.exon2.amp1	IMRAS-060	P	Day 0	0.0619237972366502
PF3D7_0201800	RESA-like protein with PHIST and DnaJ domains	PF3D7_0201800.iso1.exon2.amp1	IMRAS-061	NP	Day 0	-0.03449613949868
PF3D7_0201800	RESA-like protein with PHIST and DnaJ domains	PF3D7_0201800.iso1.exon2.amp1	IMRAS-061	NP	Day 140	-0.0678477518158509
PF3D7_0201800	RESA-like protein with PHIST and DnaJ domains	PF3D7_0201800.iso1.exon2.amp1	IMRAS-062	Mock	Day 140	-0.0658081713058269
PF3D7_0201800	RESA-like protein with PHIST and DnaJ domains	PF3D7_0201800.iso1.exon2.amp1	IMRAS-062	Mock	Day 0	-0.130531334262093
PF3D7_0201800	RESA-like protein with PHIST and DnaJ domains	PF3D7_0201800.iso1.exon2.amp1	IMRAS-071	NP	Day 0	0.0895828521695616
PF3D7_0201800	RESA-like protein with PHIST and DnaJ domains	PF3D7_0201800.iso1.exon2.amp1	IMRAS-071	NP	Day 140	0.0749127969882455
PF3D7_0201800	RESA-like protein with PHIST and DnaJ domains	PF3D7_0201800.iso1.exon2.amp1	IMRAS-078	P	Day 140	-0.00448583921781776
PF3D7_0201800	RESA-like protein with PHIST and DnaJ domains	PF3D7_0201800.iso1.exon2.amp1	IMRAS-078	P	Day 0	-0.0636120404828784
PF3D7_0602600	conserved Plasmodium protein, unknown function	PF3D7_0602600.iso1.exon2.amp1	IMRAS-002	P	Day 0	-0.0274888578240802
PF3D7_0602600	conserved Plasmodium protein, unknown function	PF3D7_0602600.iso1.exon2.amp1	IMRAS-002	P	Day 140	-0.00316359245322317
PF3D7_0602600	conserved Plasmodium protein, unknown function	PF3D7_0602600.iso1.exon2.amp1	IMRAS-005	NP	Day 140	-0.00899516563769076
PF3D7_0602600	conserved Plasmodium protein, unknown function	PF3D7_0602600.iso1.exon2.amp1	IMRAS-005	NP	Day 0	-0.00657612954379161
PF3D7_0602600	conserved Plasmodium protein, unknown function	PF3D7_0602600.iso1.exon2.amp1	IMRAS-021	NP	Day 0	0.0641436962908095
PF3D7_0602600	conserved Plasmodium protein, unknown function	PF3D7_0602600.iso1.exon2.amp1	IMRAS-021	NP	Day 140	0.0454803892435436
PF3D7_0602600	conserved Plasmodium protein, unknown function	PF3D7_0602600.iso1.exon2.amp1	IMRAS-033	NP	Day 140	0.0374298313320622
PF3D7_0602600	conserved Plasmodium protein, unknown function	PF3D7_0602600.iso1.exon2.amp1	IMRAS-033	NP	Day 0	-0.115187786671857
PF3D7_0602600	conserved Plasmodium protein, unknown function	PF3D7_0602600.iso1.exon2.amp1	IMRAS-039	P	Day 0	0.255765297265841
PF3D7_0602600	conserved Plasmodium protein, unknown function	PF3D7_0602600.iso1.exon2.amp1	IMRAS-039	P	Day 140	0.145160259997427
PF3D7_0602600	conserved Plasmodium protein, unknown function	PF3D7_0602600.iso1.exon2.amp1	IMRAS-045	P	Day 140	0.0172047630341279
PF3D7_0602600	conserved Plasmodium protein, unknown function	PF3D7_0602600.iso1.exon2.amp1	IMRAS-045	P	Day 0	-0.0745899034586905
PF3D7_0602600	conserved Plasmodium protein, unknown function	PF3D7_0602600.iso1.exon2.amp1	IMRAS-049	Mock	Day 0	-0.0216454188358206
PF3D7_0602600	conserved Plasmodium protein, unknown function	PF3D7_0602600.iso1.exon2.amp1	IMRAS-049	Mock	Day 140	-0.0370556657278573
PF3D7_0602600	conserved Plasmodium protein, unknown function	PF3D7_0602600.iso1.exon2.amp1	IMRAS-054	Mock	Day 140	0.0748109718123793
PF3D7_0602600	conserved Plasmodium protein, unknown function	PF3D7_0602600.iso1.exon2.amp1	IMRAS-054	Mock	Day 0	-0.271608468535932
PF3D7_0602600	conserved Plasmodium protein, unknown function	PF3D7_0602600.iso1.exon2.amp1	IMRAS-057	P	Day 0	0.0928916018495425
PF3D7_0602600	conserved Plasmodium protein, unknown function	PF3D7_0602600.iso1.exon2.amp1	IMRAS-057	P	Day 140	0.0979415515881286
PF3D7_0602600	conserved Plasmodium protein, unknown function	PF3D7_0602600.iso1.exon2.amp1	IMRAS-060	P	Day 140	0.0334458531209076
PF3D7_0602600	conserved Plasmodium protein, unknown function	PF3D7_0602600.iso1.exon2.amp1	IMRAS-060	P	Day 0	0.0154635946970227
PF3D7_0602600	conserved Plasmodium protein, unknown function	PF3D7_0602600.iso1.exon2.amp1	IMRAS-061	NP	Day 0	0.0263922580815272
PF3D7_0602600	conserved Plasmodium protein, unknown function	PF3D7_0602600.iso1.exon2.amp1	IMRAS-061	NP	Day 140	0.0197095690998044
PF3D7_0602600	conserved Plasmodium protein, unknown function	PF3D7_0602600.iso1.exon2.amp1	IMRAS-062	Mock	Day 140	0.00375321105875059
PF3D7_0602600	conserved Plasmodium protein, unknown function	PF3D7_0602600.iso1.exon2.amp1	IMRAS-062	Mock	Day 0	-0.105834816086663
PF3D7_0602600	conserved Plasmodium protein, unknown function	PF3D7_0602600.iso1.exon2.amp1	IMRAS-071	NP	Day 0	0.0424027772035025
PF3D7_0602600	conserved Plasmodium protein, unknown function	PF3D7_0602600.iso1.exon2.amp1	IMRAS-071	NP	Day 140	-0.101743824279414
PF3D7_0602600	conserved Plasmodium protein, unknown function	PF3D7_0602600.iso1.exon2.amp1	IMRAS-078	P	Day 140	-0.0478132708819192
PF3D7_0602600	conserved Plasmodium protein, unknown function	PF3D7_0602600.iso1.exon2.amp1	IMRAS-078	P	Day 0	-0.0805353435193474
PF3D7_1419500	conserved Plasmodium protein, unknown function	PF3D7_1419500.iso1.exon1.amp1	IMRAS-002	P	Day 0	-0.0108167630661544
PF3D7_1419500	conserved Plasmodium protein, unknown function	PF3D7_1419500.iso1.exon1.amp1	IMRAS-002	P	Day 140	0.0292168048028127
PF3D7_1419500	conserved Plasmodium protein, unknown function	PF3D7_1419500.iso1.exon1.amp1	IMRAS-005	NP	Day 140	-0.00179453372991034
PF3D7_1419500	conserved Plasmodium protein, unknown function	PF3D7_1419500.iso1.exon1.amp1	IMRAS-005	NP	Day 0	0.0171399394300149
PF3D7_1419500	conserved Plasmodium protein, unknown function	PF3D7_1419500.iso1.exon1.amp1	IMRAS-021	NP	Day 0	0.0415119882752411
PF3D7_1419500	conserved Plasmodium protein, unknown function	PF3D7_1419500.iso1.exon1.amp1	IMRAS-021	NP	Day 140	0.00469281767902885
PF3D7_1419500	conserved Plasmodium protein, unknown function	PF3D7_1419500.iso1.exon1.amp1	IMRAS-033	NP	Day 140	0.166160835943103
PF3D7_1419500	conserved Plasmodium protein, unknown function	PF3D7_1419500.iso1.exon1.amp1	IMRAS-033	NP	Day 0	-0.0117700269915719
PF3D7_1419500	conserved Plasmodium protein, unknown function	PF3D7_1419500.iso1.exon1.amp1	IMRAS-039	P	Day 0	0.0525367055748465
PF3D7_1419500	conserved Plasmodium protein, unknown function	PF3D7_1419500.iso1.exon1.amp1	IMRAS-039	P	Day 140	-0.0162521450369866
PF3D7_1419500	conserved Plasmodium protein, unknown function	PF3D7_1419500.iso1.exon1.amp1	IMRAS-045	P	Day 140	0.0259600326335292
PF3D7_1419500	conserved Plasmodium protein, unknown function	PF3D7_1419500.iso1.exon1.amp1	IMRAS-045	P	Day 0	-0.0793995784787942
PF3D7_1419500	conserved Plasmodium protein, unknown function	PF3D7_1419500.iso1.exon1.amp1	IMRAS-049	Mock	Day 0	0.0607748170497064
PF3D7_1419500	conserved Plasmodium protein, unknown function	PF3D7_1419500.iso1.exon1.amp1	IMRAS-049	Mock	Day 140	0.00872502389577434
PF3D7_1419500	conserved Plasmodium protein, unknown function	PF3D7_1419500.iso1.exon1.amp1	IMRAS-054	Mock	Day 140	0.207524669844641
PF3D7_1419500	conserved Plasmodium protein, unknown function	PF3D7_1419500.iso1.exon1.amp1	IMRAS-054	Mock	Day 0	-0.200223835299168
PF3D7_1419500	conserved Plasmodium protein, unknown function	PF3D7_1419500.iso1.exon1.amp1	IMRAS-057	P	Day 0	0.194777993608707
PF3D7_1419500	conserved Plasmodium protein, unknown function	PF3D7_1419500.iso1.exon1.amp1	IMRAS-057	P	Day 140	0.243738634454827
PF3D7_1419500	conserved Plasmodium protein, unknown function	PF3D7_1419500.iso1.exon1.amp1	IMRAS-060	P	Day 140	0.0245707360216709
PF3D7_1419500	conserved Plasmodium protein, unknown function	PF3D7_1419500.iso1.exon1.amp1	IMRAS-060	P	Day 0	-0.0170528252507207
PF3D7_1419500	conserved Plasmodium protein, unknown function	PF3D7_1419500.iso1.exon1.amp1	IMRAS-061	NP	Day 0	0.137992036888859
PF3D7_1419500	conserved Plasmodium protein, unknown function	PF3D7_1419500.iso1.exon1.amp1	IMRAS-061	NP	Day 140	0.103111989581679
PF3D7_1419500	conserved Plasmodium protein, unknown function	PF3D7_1419500.iso1.exon1.amp1	IMRAS-062	Mock	Day 140	-0.00538568817347596
PF3D7_1419500	conserved Plasmodium protein, unknown function	PF3D7_1419500.iso1.exon1.amp1	IMRAS-062	Mock	Day 0	-0.077383250135318
PF3D7_1419500	conserved Plasmodium protein, unknown function	PF3D7_1419500.iso1.exon1.amp1	IMRAS-071	NP	Day 0	0.0891520040131883
PF3D7_1419500	conserved Plasmodium protein, unknown function	PF3D7_1419500.iso1.exon1.amp1	IMRAS-071	NP	Day 140	-0.0123165948453323
PF3D7_1419500	conserved Plasmodium protein, unknown function	PF3D7_1419500.iso1.exon1.amp1	IMRAS-078	P	Day 140	0.04779703587357
PF3D7_1419500	conserved Plasmodium protein, unknown function	PF3D7_1419500.iso1.exon1.amp1	IMRAS-078	P	Day 0	-0.0274166822288375
PF3D7_0713800	conserved Plasmodium protein, unknown function	PF3D7_0713800.iso1.exon2.amp1	IMRAS-002	P	Day 0	-0.0263328521204915
PF3D7_0713800	conserved Plasmodium protein, unknown function	PF3D7_0713800.iso1.exon2.amp1	IMRAS-002	P	Day 140	-0.118574790193893
PF3D7_0713800	conserved Plasmodium protein, unknown function	PF3D7_0713800.iso1.exon2.amp1	IMRAS-005	NP	Day 140	0.0431591673955527
PF3D7_0713800	conserved Plasmodium protein, unknown function	PF3D7_0713800.iso1.exon2.amp1	IMRAS-005	NP	Day 0	0.0808506447813588
PF3D7_0713800	conserved Plasmodium protein, unknown function	PF3D7_0713800.iso1.exon2.amp1	IMRAS-021	NP	Day 0	0.137587431780723
PF3D7_0713800	conserved Plasmodium protein, unknown function	PF3D7_0713800.iso1.exon2.amp1	IMRAS-021	NP	Day 140	0.152759496564908
PF3D7_0713800	conserved Plasmodium protein, unknown function	PF3D7_0713800.iso1.exon2.amp1	IMRAS-033	NP	Day 140	0.136586695627582
PF3D7_0713800	conserved Plasmodium protein, unknown function	PF3D7_0713800.iso1.exon2.amp1	IMRAS-033	NP	Day 0	-0.0447088921163985
PF3D7_0713800	conserved Plasmodium protein, unknown function	PF3D7_0713800.iso1.exon2.amp1	IMRAS-039	P	Day 0	0.248036672307723
PF3D7_0713800	conserved Plasmodium protein, unknown function	PF3D7_0713800.iso1.exon2.amp1	IMRAS-039	P	Day 140	0.131374535683953
PF3D7_0713800	conserved Plasmodium protein, unknown function	PF3D7_0713800.iso1.exon2.amp1	IMRAS-045	P	Day 140	0.0992560160627178
PF3D7_0713800	conserved Plasmodium protein, unknown function	PF3D7_0713800.iso1.exon2.amp1	IMRAS-045	P	Day 0	0.012969774877293
PF3D7_0713800	conserved Plasmodium protein, unknown function	PF3D7_0713800.iso1.exon2.amp1	IMRAS-049	Mock	Day 0	-0.107138144009211
PF3D7_0713800	conserved Plasmodium protein, unknown function	PF3D7_0713800.iso1.exon2.amp1	IMRAS-049	Mock	Day 140	0.0104352227022524
PF3D7_0713800	conserved Plasmodium protein, unknown function	PF3D7_0713800.iso1.exon2.amp1	IMRAS-054	Mock	Day 140	0.256971086023025
PF3D7_0713800	conserved Plasmodium protein, unknown function	PF3D7_0713800.iso1.exon2.amp1	IMRAS-054	Mock	Day 0	-0.228862636523937
PF3D7_0713800	conserved Plasmodium protein, unknown function	PF3D7_0713800.iso1.exon2.amp1	IMRAS-057	P	Day 0	0.157527530192066
PF3D7_0713800	conserved Plasmodium protein, unknown function	PF3D7_0713800.iso1.exon2.amp1	IMRAS-057	P	Day 140	0.217316578494948
PF3D7_0713800	conserved Plasmodium protein, unknown function	PF3D7_0713800.iso1.exon2.amp1	IMRAS-060	P	Day 140	0.0447074022225618
PF3D7_0713800	conserved Plasmodium protein, unknown function	PF3D7_0713800.iso1.exon2.amp1	IMRAS-060	P	Day 0	-0.0210720187077644
PF3D7_0713800	conserved Plasmodium protein, unknown function	PF3D7_0713800.iso1.exon2.amp1	IMRAS-061	NP	Day 0	0.00969483582983699
PF3D7_0713800	conserved Plasmodium protein, unknown function	PF3D7_0713800.iso1.exon2.amp1	IMRAS-061	NP	Day 140	0.0307024449974964
PF3D7_0713800	conserved Plasmodium protein, unknown function	PF3D7_0713800.iso1.exon2.amp1	IMRAS-062	Mock	Day 140	-0.0176616434638124
PF3D7_0713800	conserved Plasmodium protein, unknown function	PF3D7_0713800.iso1.exon2.amp1	IMRAS-062	Mock	Day 0	-0.095378654403051
PF3D7_0713800	conserved Plasmodium protein, unknown function	PF3D7_0713800.iso1.exon2.amp1	IMRAS-071	NP	Day 0	0.633472520237
PF3D7_0713800	conserved Plasmodium protein, unknown function	PF3D7_0713800.iso1.exon2.amp1	IMRAS-071	NP	Day 140	0.613244109987741
PF3D7_0713800	conserved Plasmodium protein, unknown function	PF3D7_0713800.iso1.exon2.amp1	IMRAS-078	P	Day 140	0.0264072168256604
PF3D7_0713800	conserved Plasmodium protein, unknown function	PF3D7_0713800.iso1.exon2.amp1	IMRAS-078	P	Day 0	-0.0256597974480215
PF3D7_0708600	heat shock protein 86 family protein	PF3D7_0708600.iso1.exon1.amp1	IMRAS-002	P	Day 0	-0.0502181126785253
PF3D7_0708600	heat shock protein 86 family protein	PF3D7_0708600.iso1.exon1.amp1	IMRAS-002	P	Day 140	-0.273027524637827
PF3D7_0708600	heat shock protein 86 family protein	PF3D7_0708600.iso1.exon1.amp1	IMRAS-005	NP	Day 140	-0.195319393206363
PF3D7_0708600	heat shock protein 86 family protein	PF3D7_0708600.iso1.exon1.amp1	IMRAS-005	NP	Day 0	-0.214277390762287
PF3D7_0708600	heat shock protein 86 family protein	PF3D7_0708600.iso1.exon1.amp1	IMRAS-021	NP	Day 0	-0.0487223076725893
PF3D7_0708600	heat shock protein 86 family protein	PF3D7_0708600.iso1.exon1.amp1	IMRAS-021	NP	Day 140	-0.0830976481987857
PF3D7_0708600	heat shock protein 86 family protein	PF3D7_0708600.iso1.exon1.amp1	IMRAS-033	NP	Day 140	0.130917945540888
PF3D7_0708600	heat shock protein 86 family protein	PF3D7_0708600.iso1.exon1.amp1	IMRAS-033	NP	Day 0	-6.0792070427062e-4
PF3D7_0708600	heat shock protein 86 family protein	PF3D7_0708600.iso1.exon1.amp1	IMRAS-039	P	Day 0	1.37085053124609
PF3D7_0708600	heat shock protein 86 family protein	PF3D7_0708600.iso1.exon1.amp1	IMRAS-039	P	Day 140	1.44169280020552
PF3D7_0708600	heat shock protein 86 family protein	PF3D7_0708600.iso1.exon1.amp1	IMRAS-045	P	Day 140	0.0457316213673948
PF3D7_0708600	heat shock protein 86 family protein	PF3D7_0708600.iso1.exon1.amp1	IMRAS-045	P	Day 0	0.00857328215065678
PF3D7_0708600	heat shock protein 86 family protein	PF3D7_0708600.iso1.exon1.amp1	IMRAS-049	Mock	Day 0	0.020739538170643
PF3D7_0708600	heat shock protein 86 family protein	PF3D7_0708600.iso1.exon1.amp1	IMRAS-049	Mock	Day 140	0.194079054552221
PF3D7_0708600	heat shock protein 86 family protein	PF3D7_0708600.iso1.exon1.amp1	IMRAS-054	Mock	Day 140	-0.0444407394547603
PF3D7_0708600	heat shock protein 86 family protein	PF3D7_0708600.iso1.exon1.amp1	IMRAS-054	Mock	Day 0	-0.225314816261998
PF3D7_0708600	heat shock protein 86 family protein	PF3D7_0708600.iso1.exon1.amp1	IMRAS-057	P	Day 0	-0.124373907270808
PF3D7_0708600	heat shock protein 86 family protein	PF3D7_0708600.iso1.exon1.amp1	IMRAS-057	P	Day 140	-0.0252304137072734
PF3D7_0708600	heat shock protein 86 family protein	PF3D7_0708600.iso1.exon1.amp1	IMRAS-060	P	Day 140	0.166137591393566
PF3D7_0708600	heat shock protein 86 family protein	PF3D7_0708600.iso1.exon1.amp1	IMRAS-060	P	Day 0	0.0655963364474097
PF3D7_0708600	heat shock protein 86 family protein	PF3D7_0708600.iso1.exon1.amp1	IMRAS-061	NP	Day 0	0.0586947260777428
PF3D7_0708600	heat shock protein 86 family protein	PF3D7_0708600.iso1.exon1.amp1	IMRAS-061	NP	Day 140	0.0742917135451791
PF3D7_0708600	heat shock protein 86 family protein	PF3D7_0708600.iso1.exon1.amp1	IMRAS-062	Mock	Day 140	0.124444917928271
PF3D7_0708600	heat shock protein 86 family protein	PF3D7_0708600.iso1.exon1.amp1	IMRAS-062	Mock	Day 0	0.0304415975949919
PF3D7_0708600	heat shock protein 86 family protein	PF3D7_0708600.iso1.exon1.amp1	IMRAS-071	NP	Day 0	0.570818841125206
PF3D7_0708600	heat shock protein 86 family protein	PF3D7_0708600.iso1.exon1.amp1	IMRAS-071	NP	Day 140	0.422802037761251
PF3D7_0708600	heat shock protein 86 family protein	PF3D7_0708600.iso1.exon1.amp1	IMRAS-078	P	Day 140	0.136648339447328
PF3D7_0708600	heat shock protein 86 family protein	PF3D7_0708600.iso1.exon1.amp1	IMRAS-078	P	Day 0	-0.00301288178067693
PF3D7_0617900	histone H3 variant, putative	PF3D7_0617900.iso1.exon1.amp1	IMRAS-002	P	Day 0	0.056739048952684
PF3D7_0617900	histone H3 variant, putative	PF3D7_0617900.iso1.exon1.amp1	IMRAS-002	P	Day 140	-0.0292788445073331
PF3D7_0617900	histone H3 variant, putative	PF3D7_0617900.iso1.exon1.amp1	IMRAS-005	NP	Day 140	0.0641414995103027
PF3D7_0617900	histone H3 variant, putative	PF3D7_0617900.iso1.exon1.amp1	IMRAS-005	NP	Day 0	0.0710068114087505
PF3D7_0617900	histone H3 variant, putative	PF3D7_0617900.iso1.exon1.amp1	IMRAS-021	NP	Day 0	0.125188503056247
PF3D7_0617900	histone H3 variant, putative	PF3D7_0617900.iso1.exon1.amp1	IMRAS-021	NP	Day 140	0.102742663352261
PF3D7_0617900	histone H3 variant, putative	PF3D7_0617900.iso1.exon1.amp1	IMRAS-033	NP	Day 140	0.171175302091132
PF3D7_0617900	histone H3 variant, putative	PF3D7_0617900.iso1.exon1.amp1	IMRAS-033	NP	Day 0	0.06494181263961
PF3D7_0617900	histone H3 variant, putative	PF3D7_0617900.iso1.exon1.amp1	IMRAS-039	P	Day 0	0.224999664782636
PF3D7_0617900	histone H3 variant, putative	PF3D7_0617900.iso1.exon1.amp1	IMRAS-039	P	Day 140	0.15319095099515
PF3D7_0617900	histone H3 variant, putative	PF3D7_0617900.iso1.exon1.amp1	IMRAS-045	P	Day 140	0.27730889838843
PF3D7_0617900	histone H3 variant, putative	PF3D7_0617900.iso1.exon1.amp1	IMRAS-045	P	Day 0	0.0785925459023105
PF3D7_0617900	histone H3 variant, putative	PF3D7_0617900.iso1.exon1.amp1	IMRAS-049	Mock	Day 0	0.166029437912973
PF3D7_0617900	histone H3 variant, putative	PF3D7_0617900.iso1.exon1.amp1	IMRAS-049	Mock	Day 140	0.152863661843476
PF3D7_0617900	histone H3 variant, putative	PF3D7_0617900.iso1.exon1.amp1	IMRAS-054	Mock	Day 140	0.175120810810752
PF3D7_0617900	histone H3 variant, putative	PF3D7_0617900.iso1.exon1.amp1	IMRAS-054	Mock	Day 0	0.0461318293879955
PF3D7_0617900	histone H3 variant, putative	PF3D7_0617900.iso1.exon1.amp1	IMRAS-057	P	Day 0	-0.0467607144038791
PF3D7_0617900	histone H3 variant, putative	PF3D7_0617900.iso1.exon1.amp1	IMRAS-057	P	Day 140	0.0138333380675331
PF3D7_0617900	histone H3 variant, putative	PF3D7_0617900.iso1.exon1.amp1	IMRAS-060	P	Day 140	0.0592654979127314
PF3D7_0617900	histone H3 variant, putative	PF3D7_0617900.iso1.exon1.amp1	IMRAS-060	P	Day 0	0.00924753258520283
PF3D7_0617900	histone H3 variant, putative	PF3D7_0617900.iso1.exon1.amp1	IMRAS-061	NP	Day 0	-0.0159950518826939
PF3D7_0617900	histone H3 variant, putative	PF3D7_0617900.iso1.exon1.amp1	IMRAS-061	NP	Day 140	-0.0560105157635409
PF3D7_0617900	histone H3 variant, putative	PF3D7_0617900.iso1.exon1.amp1	IMRAS-062	Mock	Day 140	0.0648316485439402
PF3D7_0617900	histone H3 variant, putative	PF3D7_0617900.iso1.exon1.amp1	IMRAS-062	Mock	Day 0	-0.0442052507281829
PF3D7_0617900	histone H3 variant, putative	PF3D7_0617900.iso1.exon1.amp1	IMRAS-071	NP	Day 0	0.0439598025298142
PF3D7_0617900	histone H3 variant, putative	PF3D7_0617900.iso1.exon1.amp1	IMRAS-071	NP	Day 140	0.0103850119666653
PF3D7_0617900	histone H3 variant, putative	PF3D7_0617900.iso1.exon1.amp1	IMRAS-078	P	Day 140	0.0557910236067549
PF3D7_0617900	histone H3 variant, putative	PF3D7_0617900.iso1.exon1.amp1	IMRAS-078	P	Day 0	0.169470543883969
PF3D7_0703300	conserved Plasmodium protein, unknown function	PF3D7_0703300.iso1.exon1.amp1	IMRAS-002	P	Day 0	0.269358400529439
PF3D7_0703300	conserved Plasmodium protein, unknown function	PF3D7_0703300.iso1.exon1.amp1	IMRAS-002	P	Day 140	0.035657993468682
PF3D7_0703300	conserved Plasmodium protein, unknown function	PF3D7_0703300.iso1.exon1.amp1	IMRAS-005	NP	Day 140	0.0692786979623445
PF3D7_0703300	conserved Plasmodium protein, unknown function	PF3D7_0703300.iso1.exon1.amp1	IMRAS-005	NP	Day 0	0.0710068114087505
PF3D7_0703300	conserved Plasmodium protein, unknown function	PF3D7_0703300.iso1.exon1.amp1	IMRAS-021	NP	Day 0	0.257670007668745
PF3D7_0703300	conserved Plasmodium protein, unknown function	PF3D7_0703300.iso1.exon1.amp1	IMRAS-021	NP	Day 140	0.182851561721344
PF3D7_0703300	conserved Plasmodium protein, unknown function	PF3D7_0703300.iso1.exon1.amp1	IMRAS-033	NP	Day 140	0.464161353656085
PF3D7_0703300	conserved Plasmodium protein, unknown function	PF3D7_0703300.iso1.exon1.amp1	IMRAS-033	NP	Day 0	0.524403616023189
PF3D7_0703300	conserved Plasmodium protein, unknown function	PF3D7_0703300.iso1.exon1.amp1	IMRAS-039	P	Day 0	0.174201990978075
PF3D7_0703300	conserved Plasmodium protein, unknown function	PF3D7_0703300.iso1.exon1.amp1	IMRAS-039	P	Day 140	0.114716803180514
PF3D7_0703300	conserved Plasmodium protein, unknown function	PF3D7_0703300.iso1.exon1.amp1	IMRAS-045	P	Day 140	2.16156899410004
PF3D7_0703300	conserved Plasmodium protein, unknown function	PF3D7_0703300.iso1.exon1.amp1	IMRAS-045	P	Day 0	1.93406140285717
PF3D7_0703300	conserved Plasmodium protein, unknown function	PF3D7_0703300.iso1.exon1.amp1	IMRAS-049	Mock	Day 0	0.134818161273632
PF3D7_0703300	conserved Plasmodium protein, unknown function	PF3D7_0703300.iso1.exon1.amp1	IMRAS-049	Mock	Day 140	0.135859276733818
PF3D7_0703300	conserved Plasmodium protein, unknown function	PF3D7_0703300.iso1.exon1.amp1	IMRAS-054	Mock	Day 140	1.23406735454883
PF3D7_0703300	conserved Plasmodium protein, unknown function	PF3D7_0703300.iso1.exon1.amp1	IMRAS-054	Mock	Day 0	1.83552140617048
PF3D7_0703300	conserved Plasmodium protein, unknown function	PF3D7_0703300.iso1.exon1.amp1	IMRAS-057	P	Day 0	0.0197958642708347
PF3D7_0703300	conserved Plasmodium protein, unknown function	PF3D7_0703300.iso1.exon1.amp1	IMRAS-057	P	Day 140	0.142977194221929
PF3D7_0703300	conserved Plasmodium protein, unknown function	PF3D7_0703300.iso1.exon1.amp1	IMRAS-060	P	Day 140	0.137611032314881
PF3D7_0703300	conserved Plasmodium protein, unknown function	PF3D7_0703300.iso1.exon1.amp1	IMRAS-060	P	Day 0	0.147467441172218
PF3D7_0703300	conserved Plasmodium protein, unknown function	PF3D7_0703300.iso1.exon1.amp1	IMRAS-061	NP	Day 0	0.116855098825633
PF3D7_0703300	conserved Plasmodium protein, unknown function	PF3D7_0703300.iso1.exon1.amp1	IMRAS-061	NP	Day 140	0.133185402598746
PF3D7_0703300	conserved Plasmodium protein, unknown function	PF3D7_0703300.iso1.exon1.amp1	IMRAS-062	Mock	Day 140	0.317819791585144
PF3D7_0703300	conserved Plasmodium protein, unknown function	PF3D7_0703300.iso1.exon1.amp1	IMRAS-062	Mock	Day 0	0.282216778065724
PF3D7_0703300	conserved Plasmodium protein, unknown function	PF3D7_0703300.iso1.exon1.amp1	IMRAS-071	NP	Day 0	0.103942410326745
PF3D7_0703300	conserved Plasmodium protein, unknown function	PF3D7_0703300.iso1.exon1.amp1	IMRAS-071	NP	Day 140	0.136296783521514
PF3D7_0703300	conserved Plasmodium protein, unknown function	PF3D7_0703300.iso1.exon1.amp1	IMRAS-078	P	Day 140	0.364907389869638
PF3D7_0703300	conserved Plasmodium protein, unknown function	PF3D7_0703300.iso1.exon1.amp1	IMRAS-078	P	Day 0	0.349471300067226
PF3D7_1311700	cytochrome c2 precursor, putative	PF3D7_1311700.iso1.exon1.amp1	IMRAS-002	P	Day 0	-0.139885449403222
PF3D7_1311700	cytochrome c2 precursor, putative	PF3D7_1311700.iso1.exon1.amp1	IMRAS-002	P	Day 140	-0.154785280555135
PF3D7_1311700	cytochrome c2 precursor, putative	PF3D7_1311700.iso1.exon1.amp1	IMRAS-005	NP	Day 140	-0.0779028570906579
PF3D7_1311700	cytochrome c2 precursor, putative	PF3D7_1311700.iso1.exon1.amp1	IMRAS-005	NP	Day 0	-0.0602930590273036
PF3D7_1311700	cytochrome c2 precursor, putative	PF3D7_1311700.iso1.exon1.amp1	IMRAS-021	NP	Day 0	0.0862431078447159
PF3D7_1311700	cytochrome c2 precursor, putative	PF3D7_1311700.iso1.exon1.amp1	IMRAS-021	NP	Day 140	-0.00375554751906471
PF3D7_1311700	cytochrome c2 precursor, putative	PF3D7_1311700.iso1.exon1.amp1	IMRAS-033	NP	Day 140	0.00525796900560849
PF3D7_1311700	cytochrome c2 precursor, putative	PF3D7_1311700.iso1.exon1.amp1	IMRAS-033	NP	Day 0	-0.0890918160328109
PF3D7_1311700	cytochrome c2 precursor, putative	PF3D7_1311700.iso1.exon1.amp1	IMRAS-039	P	Day 0	0.0971131238052614
PF3D7_1311700	cytochrome c2 precursor, putative	PF3D7_1311700.iso1.exon1.amp1	IMRAS-039	P	Day 140	-0.00528608133252817
PF3D7_1311700	cytochrome c2 precursor, putative	PF3D7_1311700.iso1.exon1.amp1	IMRAS-045	P	Day 140	0.115610160151761
PF3D7_1311700	cytochrome c2 precursor, putative	PF3D7_1311700.iso1.exon1.amp1	IMRAS-045	P	Day 0	-0.128969093873975
PF3D7_1311700	cytochrome c2 precursor, putative	PF3D7_1311700.iso1.exon1.amp1	IMRAS-049	Mock	Day 0	0.0262979361599935
PF3D7_1311700	cytochrome c2 precursor, putative	PF3D7_1311700.iso1.exon1.amp1	IMRAS-049	Mock	Day 140	0.0213610204974657
PF3D7_1311700	cytochrome c2 precursor, putative	PF3D7_1311700.iso1.exon1.amp1	IMRAS-054	Mock	Day 140	0.124378324761384
PF3D7_1311700	cytochrome c2 precursor, putative	PF3D7_1311700.iso1.exon1.amp1	IMRAS-054	Mock	Day 0	-0.031183515804484
PF3D7_1311700	cytochrome c2 precursor, putative	PF3D7_1311700.iso1.exon1.amp1	IMRAS-057	P	Day 0	-0.0823490335694839
PF3D7_1311700	cytochrome c2 precursor, putative	PF3D7_1311700.iso1.exon1.amp1	IMRAS-057	P	Day 140	-0.044945654266451
PF3D7_1311700	cytochrome c2 precursor, putative	PF3D7_1311700.iso1.exon1.amp1	IMRAS-060	P	Day 140	0.0527325280734985
PF3D7_1311700	cytochrome c2 precursor, putative	PF3D7_1311700.iso1.exon1.amp1	IMRAS-060	P	Day 0	0.0038980789662606
PF3D7_1311700	cytochrome c2 precursor, putative	PF3D7_1311700.iso1.exon1.amp1	IMRAS-061	NP	Day 0	-0.119633328117711
PF3D7_1311700	cytochrome c2 precursor, putative	PF3D7_1311700.iso1.exon1.amp1	IMRAS-061	NP	Day 140	-0.18333835435541
PF3D7_1311700	cytochrome c2 precursor, putative	PF3D7_1311700.iso1.exon1.amp1	IMRAS-062	Mock	Day 140	-0.0422464061505856
PF3D7_1311700	cytochrome c2 precursor, putative	PF3D7_1311700.iso1.exon1.amp1	IMRAS-062	Mock	Day 0	-0.0768933706600201
PF3D7_1311700	cytochrome c2 precursor, putative	PF3D7_1311700.iso1.exon1.amp1	IMRAS-071	NP	Day 0	-0.0740020394516883
PF3D7_1311700	cytochrome c2 precursor, putative	PF3D7_1311700.iso1.exon1.amp1	IMRAS-071	NP	Day 140	-0.0855752514450039
PF3D7_1311700	cytochrome c2 precursor, putative	PF3D7_1311700.iso1.exon1.amp1	IMRAS-078	P	Day 140	-0.0798822834360138
PF3D7_1311700	cytochrome c2 precursor, putative	PF3D7_1311700.iso1.exon1.amp1	IMRAS-078	P	Day 0	-0.0365281612802537
PF3D7_1247900	nucleolar rRNA processing protein, putative	PF3D7_1247900.iso1.exon1.amp1	IMRAS-002	P	Day 0	-0.050805648846648
PF3D7_1247900	nucleolar rRNA processing protein, putative	PF3D7_1247900.iso1.exon1.amp1	IMRAS-002	P	Day 140	-0.0799049175773003
PF3D7_1247900	nucleolar rRNA processing protein, putative	PF3D7_1247900.iso1.exon1.amp1	IMRAS-005	NP	Day 140	-0.0647127181921281
PF3D7_1247900	nucleolar rRNA processing protein, putative	PF3D7_1247900.iso1.exon1.amp1	IMRAS-005	NP	Day 0	-0.108171638094497
PF3D7_1247900	nucleolar rRNA processing protein, putative	PF3D7_1247900.iso1.exon1.amp1	IMRAS-021	NP	Day 0	0.105847217297214
PF3D7_1247900	nucleolar rRNA processing protein, putative	PF3D7_1247900.iso1.exon1.amp1	IMRAS-021	NP	Day 140	0.0130919974721362
PF3D7_1247900	nucleolar rRNA processing protein, putative	PF3D7_1247900.iso1.exon1.amp1	IMRAS-033	NP	Day 140	0.00254431368820462
PF3D7_1247900	nucleolar rRNA processing protein, putative	PF3D7_1247900.iso1.exon1.amp1	IMRAS-033	NP	Day 0	-0.0863236123548088
PF3D7_1247900	nucleolar rRNA processing protein, putative	PF3D7_1247900.iso1.exon1.amp1	IMRAS-039	P	Day 0	0.0895099702874464
PF3D7_1247900	nucleolar rRNA processing protein, putative	PF3D7_1247900.iso1.exon1.amp1	IMRAS-039	P	Day 140	-0.0137525284009037
PF3D7_1247900	nucleolar rRNA processing protein, putative	PF3D7_1247900.iso1.exon1.amp1	IMRAS-045	P	Day 140	0.109408732423608
PF3D7_1247900	nucleolar rRNA processing protein, putative	PF3D7_1247900.iso1.exon1.amp1	IMRAS-045	P	Day 0	-0.107055033326409
PF3D7_1247900	nucleolar rRNA processing protein, putative	PF3D7_1247900.iso1.exon1.amp1	IMRAS-049	Mock	Day 0	-0.018479463663974
PF3D7_1247900	nucleolar rRNA processing protein, putative	PF3D7_1247900.iso1.exon1.amp1	IMRAS-049	Mock	Day 140	0.0390630222309234
PF3D7_1247900	nucleolar rRNA processing protein, putative	PF3D7_1247900.iso1.exon1.amp1	IMRAS-054	Mock	Day 140	0.140890295814168
PF3D7_1247900	nucleolar rRNA processing protein, putative	PF3D7_1247900.iso1.exon1.amp1	IMRAS-054	Mock	Day 0	-0.154202514143048
PF3D7_1247900	nucleolar rRNA processing protein, putative	PF3D7_1247900.iso1.exon1.amp1	IMRAS-057	P	Day 0	0.0234512994208842
PF3D7_1247900	nucleolar rRNA processing protein, putative	PF3D7_1247900.iso1.exon1.amp1	IMRAS-057	P	Day 140	0.0602986141114492
PF3D7_1247900	nucleolar rRNA processing protein, putative	PF3D7_1247900.iso1.exon1.amp1	IMRAS-060	P	Day 140	-0.021791460463648
PF3D7_1247900	nucleolar rRNA processing protein, putative	PF3D7_1247900.iso1.exon1.amp1	IMRAS-060	P	Day 0	-0.0734240368467773
PF3D7_1247900	nucleolar rRNA processing protein, putative	PF3D7_1247900.iso1.exon1.amp1	IMRAS-061	NP	Day 0	-0.0205981284724892
PF3D7_1247900	nucleolar rRNA processing protein, putative	PF3D7_1247900.iso1.exon1.amp1	IMRAS-061	NP	Day 140	-0.097708872685299
PF3D7_1247900	nucleolar rRNA processing protein, putative	PF3D7_1247900.iso1.exon1.amp1	IMRAS-062	Mock	Day 140	-0.0606030121745658
PF3D7_1247900	nucleolar rRNA processing protein, putative	PF3D7_1247900.iso1.exon1.amp1	IMRAS-062	Mock	Day 0	-0.1068346047898
PF3D7_1247900	nucleolar rRNA processing protein, putative	PF3D7_1247900.iso1.exon1.amp1	IMRAS-071	NP	Day 0	-0.198392901688878
PF3D7_1247900	nucleolar rRNA processing protein, putative	PF3D7_1247900.iso1.exon1.amp1	IMRAS-071	NP	Day 140	-0.127850101576275
PF3D7_1247900	nucleolar rRNA processing protein, putative	PF3D7_1247900.iso1.exon1.amp1	IMRAS-078	P	Day 140	-0.0510578876025249
PF3D7_1247900	nucleolar rRNA processing protein, putative	PF3D7_1247900.iso1.exon1.amp1	IMRAS-078	P	Day 0	-0.00128544787935603
PF3D7_1454600	mitochondrial ribosomal protein S11 precursor, putative	PF3D7_1454600.iso1.exon1.amp1	IMRAS-002	P	Day 0	-0.513031336526781
PF3D7_1454600	mitochondrial ribosomal protein S11 precursor, putative	PF3D7_1454600.iso1.exon1.amp1	IMRAS-002	P	Day 140	-0.549818745376218
PF3D7_1454600	mitochondrial ribosomal protein S11 precursor, putative	PF3D7_1454600.iso1.exon1.amp1	IMRAS-005	NP	Day 140	-0.599640626419792
PF3D7_1454600	mitochondrial ribosomal protein S11 precursor, putative	PF3D7_1454600.iso1.exon1.amp1	IMRAS-005	NP	Day 0	-0.606484181660246
PF3D7_1454600	mitochondrial ribosomal protein S11 precursor, putative	PF3D7_1454600.iso1.exon1.amp1	IMRAS-021	NP	Day 0	-0.342628307914577
PF3D7_1454600	mitochondrial ribosomal protein S11 precursor, putative	PF3D7_1454600.iso1.exon1.amp1	IMRAS-021	NP	Day 140	-0.51012105170734
PF3D7_1454600	mitochondrial ribosomal protein S11 precursor, putative	PF3D7_1454600.iso1.exon1.amp1	IMRAS-033	NP	Day 140	-0.588640062081859
PF3D7_1454600	mitochondrial ribosomal protein S11 precursor, putative	PF3D7_1454600.iso1.exon1.amp1	IMRAS-033	NP	Day 0	-0.675902741146336
PF3D7_1454600	mitochondrial ribosomal protein S11 precursor, putative	PF3D7_1454600.iso1.exon1.amp1	IMRAS-039	P	Day 0	-0.570989376370198
PF3D7_1454600	mitochondrial ribosomal protein S11 precursor, putative	PF3D7_1454600.iso1.exon1.amp1	IMRAS-039	P	Day 140	-0.661672797326366
PF3D7_1454600	mitochondrial ribosomal protein S11 precursor, putative	PF3D7_1454600.iso1.exon1.amp1	IMRAS-045	P	Day 140	-0.540439799538371
PF3D7_1454600	mitochondrial ribosomal protein S11 precursor, putative	PF3D7_1454600.iso1.exon1.amp1	IMRAS-045	P	Day 0	-0.579046534026796
PF3D7_1454600	mitochondrial ribosomal protein S11 precursor, putative	PF3D7_1454600.iso1.exon1.amp1	IMRAS-049	Mock	Day 0	-1.09042074906428
PF3D7_1454600	mitochondrial ribosomal protein S11 precursor, putative	PF3D7_1454600.iso1.exon1.amp1	IMRAS-049	Mock	Day 140	-1.13054783766613
PF3D7_1454600	mitochondrial ribosomal protein S11 precursor, putative	PF3D7_1454600.iso1.exon1.amp1	IMRAS-054	Mock	Day 140	-0.445290525914693
PF3D7_1454600	mitochondrial ribosomal protein S11 precursor, putative	PF3D7_1454600.iso1.exon1.amp1	IMRAS-054	Mock	Day 0	-2
PF3D7_1454600	mitochondrial ribosomal protein S11 precursor, putative	PF3D7_1454600.iso1.exon1.amp1	IMRAS-057	P	Day 0	-0.495255437745417
PF3D7_1454600	mitochondrial ribosomal protein S11 precursor, putative	PF3D7_1454600.iso1.exon1.amp1	IMRAS-057	P	Day 140	-0.552509412257267
PF3D7_1454600	mitochondrial ribosomal protein S11 precursor, putative	PF3D7_1454600.iso1.exon1.amp1	IMRAS-060	P	Day 140	-0.731646567347582
PF3D7_1454600	mitochondrial ribosomal protein S11 precursor, putative	PF3D7_1454600.iso1.exon1.amp1	IMRAS-060	P	Day 0	-0.87125175617437
PF3D7_1454600	mitochondrial ribosomal protein S11 precursor, putative	PF3D7_1454600.iso1.exon1.amp1	IMRAS-061	NP	Day 0	-0.540740896890963
PF3D7_1454600	mitochondrial ribosomal protein S11 precursor, putative	PF3D7_1454600.iso1.exon1.amp1	IMRAS-061	NP	Day 140	-0.645360657194095
PF3D7_1454600	mitochondrial ribosomal protein S11 precursor, putative	PF3D7_1454600.iso1.exon1.amp1	IMRAS-062	Mock	Day 140	-0.333368956026133
PF3D7_1454600	mitochondrial ribosomal protein S11 precursor, putative	PF3D7_1454600.iso1.exon1.amp1	IMRAS-062	Mock	Day 0	-0.410439558660284
PF3D7_1454600	mitochondrial ribosomal protein S11 precursor, putative	PF3D7_1454600.iso1.exon1.amp1	IMRAS-071	NP	Day 0	-0.479102037764154
PF3D7_1454600	mitochondrial ribosomal protein S11 precursor, putative	PF3D7_1454600.iso1.exon1.amp1	IMRAS-071	NP	Day 140	-0.597447970088616
PF3D7_1454600	mitochondrial ribosomal protein S11 precursor, putative	PF3D7_1454600.iso1.exon1.amp1	IMRAS-078	P	Day 140	-0.181109672754047
PF3D7_1454600	mitochondrial ribosomal protein S11 precursor, putative	PF3D7_1454600.iso1.exon1.amp1	IMRAS-078	P	Day 0	-0.117482178077104
PF3D7_0722000	conserved Plasmodium protein, unknown function	PF3D7_0722000.iso1.exon1.amp1	IMRAS-002	P	Day 0	-0.161296419156455
PF3D7_0722000	conserved Plasmodium protein, unknown function	PF3D7_0722000.iso1.exon1.amp1	IMRAS-002	P	Day 140	-0.240287676638324
PF3D7_0722000	conserved Plasmodium protein, unknown function	PF3D7_0722000.iso1.exon1.amp1	IMRAS-005	NP	Day 140	0.311901327460355
PF3D7_0722000	conserved Plasmodium protein, unknown function	PF3D7_0722000.iso1.exon1.amp1	IMRAS-005	NP	Day 0	0.259214726628162
PF3D7_0722000	conserved Plasmodium protein, unknown function	PF3D7_0722000.iso1.exon1.amp1	IMRAS-021	NP	Day 0	0.0154516553716668
PF3D7_0722000	conserved Plasmodium protein, unknown function	PF3D7_0722000.iso1.exon1.amp1	IMRAS-021	NP	Day 140	-0.0586379175136056
PF3D7_0722000	conserved Plasmodium protein, unknown function	PF3D7_0722000.iso1.exon1.amp1	IMRAS-033	NP	Day 140	-0.0536357200479589
PF3D7_0722000	conserved Plasmodium protein, unknown function	PF3D7_0722000.iso1.exon1.amp1	IMRAS-033	NP	Day 0	-0.199221956440912
PF3D7_0722000	conserved Plasmodium protein, unknown function	PF3D7_0722000.iso1.exon1.amp1	IMRAS-039	P	Day 0	-0.0307396465915382
PF3D7_0722000	conserved Plasmodium protein, unknown function	PF3D7_0722000.iso1.exon1.amp1	IMRAS-039	P	Day 140	-0.139449916923967
PF3D7_0722000	conserved Plasmodium protein, unknown function	PF3D7_0722000.iso1.exon1.amp1	IMRAS-045	P	Day 140	0.0416474491924497
PF3D7_0722000	conserved Plasmodium protein, unknown function	PF3D7_0722000.iso1.exon1.amp1	IMRAS-045	P	Day 0	-0.147031688236192
PF3D7_0722000	conserved Plasmodium protein, unknown function	PF3D7_0722000.iso1.exon1.amp1	IMRAS-049	Mock	Day 0	-0.152027779443596
PF3D7_0722000	conserved Plasmodium protein, unknown function	PF3D7_0722000.iso1.exon1.amp1	IMRAS-049	Mock	Day 140	-0.14920023014629
PF3D7_0722000	conserved Plasmodium protein, unknown function	PF3D7_0722000.iso1.exon1.amp1	IMRAS-054	Mock	Day 140	0.00168986586690423
PF3D7_0722000	conserved Plasmodium protein, unknown function	PF3D7_0722000.iso1.exon1.amp1	IMRAS-054	Mock	Day 0	0.126273840760351
PF3D7_0722000	conserved Plasmodium protein, unknown function	PF3D7_0722000.iso1.exon1.amp1	IMRAS-057	P	Day 0	-0.0610678234415545
PF3D7_0722000	conserved Plasmodium protein, unknown function	PF3D7_0722000.iso1.exon1.amp1	IMRAS-057	P	Day 140	0.00459241057313164
PF3D7_0722000	conserved Plasmodium protein, unknown function	PF3D7_0722000.iso1.exon1.amp1	IMRAS-060	P	Day 140	0.0212284404683665
PF3D7_0722000	conserved Plasmodium protein, unknown function	PF3D7_0722000.iso1.exon1.amp1	IMRAS-060	P	Day 0	-0.00570413317405816
PF3D7_0722000	conserved Plasmodium protein, unknown function	PF3D7_0722000.iso1.exon1.amp1	IMRAS-061	NP	Day 0	0.182886733978297
PF3D7_0722000	conserved Plasmodium protein, unknown function	PF3D7_0722000.iso1.exon1.amp1	IMRAS-061	NP	Day 140	0.0511094984404448
PF3D7_0722000	conserved Plasmodium protein, unknown function	PF3D7_0722000.iso1.exon1.amp1	IMRAS-062	Mock	Day 140	1.5994633474214e-4
PF3D7_0722000	conserved Plasmodium protein, unknown function	PF3D7_0722000.iso1.exon1.amp1	IMRAS-062	Mock	Day 0	-0.00290503417604171
PF3D7_0722000	conserved Plasmodium protein, unknown function	PF3D7_0722000.iso1.exon1.amp1	IMRAS-071	NP	Day 0	-0.0677430489800059
PF3D7_0722000	conserved Plasmodium protein, unknown function	PF3D7_0722000.iso1.exon1.amp1	IMRAS-071	NP	Day 140	-0.0608273805325226
PF3D7_0722000	conserved Plasmodium protein, unknown function	PF3D7_0722000.iso1.exon1.amp1	IMRAS-078	P	Day 140	0.0995059694919274
PF3D7_0722000	conserved Plasmodium protein, unknown function	PF3D7_0722000.iso1.exon1.amp1	IMRAS-078	P	Day 0	0.0598393259647008
PF3D7_0106200	conserved Plasmodium protein, unknown function	PF3D7_0106200.iso1.exon1.amp1	IMRAS-002	P	Day 0	0.0375211334085428
PF3D7_0106200	conserved Plasmodium protein, unknown function	PF3D7_0106200.iso1.exon1.amp1	IMRAS-002	P	Day 140	-0.0688072086939702
PF3D7_0106200	conserved Plasmodium protein, unknown function	PF3D7_0106200.iso1.exon1.amp1	IMRAS-005	NP	Day 140	0.0145303368169714
PF3D7_0106200	conserved Plasmodium protein, unknown function	PF3D7_0106200.iso1.exon1.amp1	IMRAS-005	NP	Day 0	0.00593859966134147
PF3D7_0106200	conserved Plasmodium protein, unknown function	PF3D7_0106200.iso1.exon1.amp1	IMRAS-021	NP	Day 0	0.0920795559195966
PF3D7_0106200	conserved Plasmodium protein, unknown function	PF3D7_0106200.iso1.exon1.amp1	IMRAS-021	NP	Day 140	0.00263222582709766
PF3D7_0106200	conserved Plasmodium protein, unknown function	PF3D7_0106200.iso1.exon1.amp1	IMRAS-033	NP	Day 140	0.134817602774525
PF3D7_0106200	conserved Plasmodium protein, unknown function	PF3D7_0106200.iso1.exon1.amp1	IMRAS-033	NP	Day 0	-0.016153789224715
PF3D7_0106200	conserved Plasmodium protein, unknown function	PF3D7_0106200.iso1.exon1.amp1	IMRAS-039	P	Day 0	0.275229907698559
PF3D7_0106200	conserved Plasmodium protein, unknown function	PF3D7_0106200.iso1.exon1.amp1	IMRAS-039	P	Day 140	0.155709907696817
PF3D7_0106200	conserved Plasmodium protein, unknown function	PF3D7_0106200.iso1.exon1.amp1	IMRAS-045	P	Day 140	0.258923771558841
PF3D7_0106200	conserved Plasmodium protein, unknown function	PF3D7_0106200.iso1.exon1.amp1	IMRAS-045	P	Day 0	0.121018872301137
PF3D7_0106200	conserved Plasmodium protein, unknown function	PF3D7_0106200.iso1.exon1.amp1	IMRAS-049	Mock	Day 0	0.141303409313846
PF3D7_0106200	conserved Plasmodium protein, unknown function	PF3D7_0106200.iso1.exon1.amp1	IMRAS-049	Mock	Day 140	0.174889968173476
PF3D7_0106200	conserved Plasmodium protein, unknown function	PF3D7_0106200.iso1.exon1.amp1	IMRAS-054	Mock	Day 140	0.274427425016771
PF3D7_0106200	conserved Plasmodium protein, unknown function	PF3D7_0106200.iso1.exon1.amp1	IMRAS-054	Mock	Day 0	0.0897123606572787
PF3D7_0106200	conserved Plasmodium protein, unknown function	PF3D7_0106200.iso1.exon1.amp1	IMRAS-057	P	Day 0	0.122701834070217
PF3D7_0106200	conserved Plasmodium protein, unknown function	PF3D7_0106200.iso1.exon1.amp1	IMRAS-057	P	Day 140	0.160490281781152
PF3D7_0106200	conserved Plasmodium protein, unknown function	PF3D7_0106200.iso1.exon1.amp1	IMRAS-060	P	Day 140	0.0520048130311377
PF3D7_0106200	conserved Plasmodium protein, unknown function	PF3D7_0106200.iso1.exon1.amp1	IMRAS-060	P	Day 0	0.0597157778671242
PF3D7_0106200	conserved Plasmodium protein, unknown function	PF3D7_0106200.iso1.exon1.amp1	IMRAS-061	NP	Day 0	-0.0585290957212479
PF3D7_0106200	conserved Plasmodium protein, unknown function	PF3D7_0106200.iso1.exon1.amp1	IMRAS-061	NP	Day 140	-0.120517448981335
PF3D7_0106200	conserved Plasmodium protein, unknown function	PF3D7_0106200.iso1.exon1.amp1	IMRAS-062	Mock	Day 140	0.00788819537664587
PF3D7_0106200	conserved Plasmodium protein, unknown function	PF3D7_0106200.iso1.exon1.amp1	IMRAS-062	Mock	Day 0	-0.00546651422101796
PF3D7_0106200	conserved Plasmodium protein, unknown function	PF3D7_0106200.iso1.exon1.amp1	IMRAS-071	NP	Day 0	0.109901330311208
PF3D7_0106200	conserved Plasmodium protein, unknown function	PF3D7_0106200.iso1.exon1.amp1	IMRAS-071	NP	Day 140	0.184386077101511
PF3D7_0106200	conserved Plasmodium protein, unknown function	PF3D7_0106200.iso1.exon1.amp1	IMRAS-078	P	Day 140	0.146595899720003
PF3D7_0106200	conserved Plasmodium protein, unknown function	PF3D7_0106200.iso1.exon1.amp1	IMRAS-078	P	Day 0	0.109980294861701
PF3D7_1149400	Plasmodium exported protein, unknown function	PF3D7_1149400.iso1.exon1.amp1	IMRAS-002	P	Day 0	-0.00511214890789446
PF3D7_1149400	Plasmodium exported protein, unknown function	PF3D7_1149400.iso1.exon1.amp1	IMRAS-002	P	Day 140	-0.066597874355784
PF3D7_1149400	Plasmodium exported protein, unknown function	PF3D7_1149400.iso1.exon1.amp1	IMRAS-005	NP	Day 140	-0.0126090037363777
PF3D7_1149400	Plasmodium exported protein, unknown function	PF3D7_1149400.iso1.exon1.amp1	IMRAS-005	NP	Day 0	-0.0479365309611257
PF3D7_1149400	Plasmodium exported protein, unknown function	PF3D7_1149400.iso1.exon1.amp1	IMRAS-021	NP	Day 0	0.0187111179442674
PF3D7_1149400	Plasmodium exported protein, unknown function	PF3D7_1149400.iso1.exon1.amp1	IMRAS-021	NP	Day 140	-0.0168065651111036
PF3D7_1149400	Plasmodium exported protein, unknown function	PF3D7_1149400.iso1.exon1.amp1	IMRAS-033	NP	Day 140	0.125939451428073
PF3D7_1149400	Plasmodium exported protein, unknown function	PF3D7_1149400.iso1.exon1.amp1	IMRAS-033	NP	Day 0	0.0475718083856709
PF3D7_1149400	Plasmodium exported protein, unknown function	PF3D7_1149400.iso1.exon1.amp1	IMRAS-039	P	Day 0	0.238284243371593
PF3D7_1149400	Plasmodium exported protein, unknown function	PF3D7_1149400.iso1.exon1.amp1	IMRAS-039	P	Day 140	0.166329937550957
PF3D7_1149400	Plasmodium exported protein, unknown function	PF3D7_1149400.iso1.exon1.amp1	IMRAS-045	P	Day 140	0.223439928833553
PF3D7_1149400	Plasmodium exported protein, unknown function	PF3D7_1149400.iso1.exon1.amp1	IMRAS-045	P	Day 0	0.153006359452828
PF3D7_1149400	Plasmodium exported protein, unknown function	PF3D7_1149400.iso1.exon1.amp1	IMRAS-049	Mock	Day 0	0.246185460537818
PF3D7_1149400	Plasmodium exported protein, unknown function	PF3D7_1149400.iso1.exon1.amp1	IMRAS-049	Mock	Day 140	0.249195526902161
PF3D7_1149400	Plasmodium exported protein, unknown function	PF3D7_1149400.iso1.exon1.amp1	IMRAS-054	Mock	Day 140	0.166816235899264
PF3D7_1149400	Plasmodium exported protein, unknown function	PF3D7_1149400.iso1.exon1.amp1	IMRAS-054	Mock	Day 0	0.0377195895717968
PF3D7_1149400	Plasmodium exported protein, unknown function	PF3D7_1149400.iso1.exon1.amp1	IMRAS-057	P	Day 0	-0.0332448868502073
PF3D7_1149400	Plasmodium exported protein, unknown function	PF3D7_1149400.iso1.exon1.amp1	IMRAS-057	P	Day 140	0.0608111350024441
PF3D7_1149400	Plasmodium exported protein, unknown function	PF3D7_1149400.iso1.exon1.amp1	IMRAS-060	P	Day 140	-0.0262673162392097
PF3D7_1149400	Plasmodium exported protein, unknown function	PF3D7_1149400.iso1.exon1.amp1	IMRAS-060	P	Day 0	-0.0196445712830329
PF3D7_1149400	Plasmodium exported protein, unknown function	PF3D7_1149400.iso1.exon1.amp1	IMRAS-061	NP	Day 0	0.0210270788194062
PF3D7_1149400	Plasmodium exported protein, unknown function	PF3D7_1149400.iso1.exon1.amp1	IMRAS-061	NP	Day 140	-0.0584021199597213
PF3D7_1149400	Plasmodium exported protein, unknown function	PF3D7_1149400.iso1.exon1.amp1	IMRAS-062	Mock	Day 140	0.0218591480174073
PF3D7_1149400	Plasmodium exported protein, unknown function	PF3D7_1149400.iso1.exon1.amp1	IMRAS-062	Mock	Day 0	-0.0239974426356007
PF3D7_1149400	Plasmodium exported protein, unknown function	PF3D7_1149400.iso1.exon1.amp1	IMRAS-071	NP	Day 0	0.0621849564129189
PF3D7_1149400	Plasmodium exported protein, unknown function	PF3D7_1149400.iso1.exon1.amp1	IMRAS-071	NP	Day 140	0.0469856887681779
PF3D7_1149400	Plasmodium exported protein, unknown function	PF3D7_1149400.iso1.exon1.amp1	IMRAS-078	P	Day 140	0.0773896185332088
PF3D7_1149400	Plasmodium exported protein, unknown function	PF3D7_1149400.iso1.exon1.amp1	IMRAS-078	P	Day 0	0.0534820044523396
PF3D7_0710700	conserved Plasmodium protein, unknown function	PF3D7_0710700.iso1.exon1.amp1	IMRAS-002	P	Day 0	-0.0108167630661544
PF3D7_0710700	conserved Plasmodium protein, unknown function	PF3D7_0710700.iso1.exon1.amp1	IMRAS-002	P	Day 140	-0.0545066451431655
PF3D7_0710700	conserved Plasmodium protein, unknown function	PF3D7_0710700.iso1.exon1.amp1	IMRAS-005	NP	Day 140	0.00179234976797638
PF3D7_0710700	conserved Plasmodium protein, unknown function	PF3D7_0710700.iso1.exon1.amp1	IMRAS-005	NP	Day 0	0.0380966583830435
PF3D7_0710700	conserved Plasmodium protein, unknown function	PF3D7_0710700.iso1.exon1.amp1	IMRAS-021	NP	Day 0	0.0484701868008006
PF3D7_0710700	conserved Plasmodium protein, unknown function	PF3D7_0710700.iso1.exon1.amp1	IMRAS-021	NP	Day 140	-0.00979351622105185
PF3D7_0710700	conserved Plasmodium protein, unknown function	PF3D7_0710700.iso1.exon1.amp1	IMRAS-033	NP	Day 140	0.0896875655359413
PF3D7_0710700	conserved Plasmodium protein, unknown function	PF3D7_0710700.iso1.exon1.amp1	IMRAS-033	NP	Day 0	-0.0331123197339593
PF3D7_0710700	conserved Plasmodium protein, unknown function	PF3D7_0710700.iso1.exon1.amp1	IMRAS-039	P	Day 0	0.191925908982926
PF3D7_0710700	conserved Plasmodium protein, unknown function	PF3D7_0710700.iso1.exon1.amp1	IMRAS-039	P	Day 140	0.0377631671800742
PF3D7_0710700	conserved Plasmodium protein, unknown function	PF3D7_0710700.iso1.exon1.amp1	IMRAS-045	P	Day 140	0.13334550643726
PF3D7_0710700	conserved Plasmodium protein, unknown function	PF3D7_0710700.iso1.exon1.amp1	IMRAS-045	P	Day 0	0.0776052438683017
PF3D7_0710700	conserved Plasmodium protein, unknown function	PF3D7_0710700.iso1.exon1.amp1	IMRAS-049	Mock	Day 0	0.0916591609147801
PF3D7_0710700	conserved Plasmodium protein, unknown function	PF3D7_0710700.iso1.exon1.amp1	IMRAS-049	Mock	Day 140	0.0823904538950249
PF3D7_0710700	conserved Plasmodium protein, unknown function	PF3D7_0710700.iso1.exon1.amp1	IMRAS-054	Mock	Day 140	0.212082680083926
PF3D7_0710700	conserved Plasmodium protein, unknown function	PF3D7_0710700.iso1.exon1.amp1	IMRAS-054	Mock	Day 0	-0.119683784560772
PF3D7_0710700	conserved Plasmodium protein, unknown function	PF3D7_0710700.iso1.exon1.amp1	IMRAS-057	P	Day 0	0.174066418348231
PF3D7_0710700	conserved Plasmodium protein, unknown function	PF3D7_0710700.iso1.exon1.amp1	IMRAS-057	P	Day 140	0.255606814646272
PF3D7_0710700	conserved Plasmodium protein, unknown function	PF3D7_0710700.iso1.exon1.amp1	IMRAS-060	P	Day 140	0.143429969151665
PF3D7_0710700	conserved Plasmodium protein, unknown function	PF3D7_0710700.iso1.exon1.amp1	IMRAS-060	P	Day 0	0.0987131831235679
PF3D7_0710700	conserved Plasmodium protein, unknown function	PF3D7_0710700.iso1.exon1.amp1	IMRAS-061	NP	Day 0	0.0303140806992044
PF3D7_0710700	conserved Plasmodium protein, unknown function	PF3D7_0710700.iso1.exon1.amp1	IMRAS-061	NP	Day 140	-0.0499694698508826
PF3D7_0710700	conserved Plasmodium protein, unknown function	PF3D7_0710700.iso1.exon1.amp1	IMRAS-062	Mock	Day 140	0.0621830429884085
PF3D7_0710700	conserved Plasmodium protein, unknown function	PF3D7_0710700.iso1.exon1.amp1	IMRAS-062	Mock	Day 0	0.00614010542696519
PF3D7_0710700	conserved Plasmodium protein, unknown function	PF3D7_0710700.iso1.exon1.amp1	IMRAS-071	NP	Day 0	0.0134040351874223
PF3D7_0710700	conserved Plasmodium protein, unknown function	PF3D7_0710700.iso1.exon1.amp1	IMRAS-071	NP	Day 140	-0.0588204254841891
PF3D7_0710700	conserved Plasmodium protein, unknown function	PF3D7_0710700.iso1.exon1.amp1	IMRAS-078	P	Day 140	0.0986696245172656
PF3D7_0710700	conserved Plasmodium protein, unknown function	PF3D7_0710700.iso1.exon1.amp1	IMRAS-078	P	Day 0	0.0184327867351488
PF3D7_0707900	large ribosomal subunit processing protein, putative	PF3D7_0707900.iso1.exon1.amp1	IMRAS-002	P	Day 0	-0.0148234568877239
PF3D7_0707900	large ribosomal subunit processing protein, putative	PF3D7_0707900.iso1.exon1.amp1	IMRAS-002	P	Day 140	-0.0376391906002915
PF3D7_0707900	large ribosomal subunit processing protein, putative	PF3D7_0707900.iso1.exon1.amp1	IMRAS-005	NP	Day 140	-0.0749312905593662
PF3D7_0707900	large ribosomal subunit processing protein, putative	PF3D7_0707900.iso1.exon1.amp1	IMRAS-005	NP	Day 0	-0.0539431586314674
PF3D7_0707900	large ribosomal subunit processing protein, putative	PF3D7_0707900.iso1.exon1.amp1	IMRAS-021	NP	Day 0	0.0223453533134528
PF3D7_0707900	large ribosomal subunit processing protein, putative	PF3D7_0707900.iso1.exon1.amp1	IMRAS-021	NP	Day 140	-0.0162366677934465
PF3D7_0707900	large ribosomal subunit processing protein, putative	PF3D7_0707900.iso1.exon1.amp1	IMRAS-033	NP	Day 140	0.188675206776034
PF3D7_0707900	large ribosomal subunit processing protein, putative	PF3D7_0707900.iso1.exon1.amp1	IMRAS-033	NP	Day 0	0.0812846625031227
PF3D7_0707900	large ribosomal subunit processing protein, putative	PF3D7_0707900.iso1.exon1.amp1	IMRAS-039	P	Day 0	0.220053200546438
PF3D7_0707900	large ribosomal subunit processing protein, putative	PF3D7_0707900.iso1.exon1.amp1	IMRAS-039	P	Day 140	0.0748753201557761
PF3D7_0707900	large ribosomal subunit processing protein, putative	PF3D7_0707900.iso1.exon1.amp1	IMRAS-045	P	Day 140	0.211505124641755
PF3D7_0707900	large ribosomal subunit processing protein, putative	PF3D7_0707900.iso1.exon1.amp1	IMRAS-045	P	Day 0	0.139705197260874
PF3D7_0707900	large ribosomal subunit processing protein, putative	PF3D7_0707900.iso1.exon1.amp1	IMRAS-049	Mock	Day 0	0.110235485161834
PF3D7_0707900	large ribosomal subunit processing protein, putative	PF3D7_0707900.iso1.exon1.amp1	IMRAS-049	Mock	Day 140	0.188424622644682
PF3D7_0707900	large ribosomal subunit processing protein, putative	PF3D7_0707900.iso1.exon1.amp1	IMRAS-054	Mock	Day 140	0.181010984907116
PF3D7_0707900	large ribosomal subunit processing protein, putative	PF3D7_0707900.iso1.exon1.amp1	IMRAS-054	Mock	Day 0	-0.0142479576365329
PF3D7_0707900	large ribosomal subunit processing protein, putative	PF3D7_0707900.iso1.exon1.amp1	IMRAS-057	P	Day 0	0.0569594972352121
PF3D7_0707900	large ribosomal subunit processing protein, putative	PF3D7_0707900.iso1.exon1.amp1	IMRAS-057	P	Day 140	0.090430888176158
PF3D7_0707900	large ribosomal subunit processing protein, putative	PF3D7_0707900.iso1.exon1.amp1	IMRAS-060	P	Day 140	0.0218479685583137
PF3D7_0707900	large ribosomal subunit processing protein, putative	PF3D7_0707900.iso1.exon1.amp1	IMRAS-060	P	Day 0	0.025052158467906
PF3D7_0707900	large ribosomal subunit processing protein, putative	PF3D7_0707900.iso1.exon1.amp1	IMRAS-061	NP	Day 0	0.0118602321701502
PF3D7_0707900	large ribosomal subunit processing protein, putative	PF3D7_0707900.iso1.exon1.amp1	IMRAS-061	NP	Day 140	-0.0831879857624394
PF3D7_0707900	large ribosomal subunit processing protein, putative	PF3D7_0707900.iso1.exon1.amp1	IMRAS-062	Mock	Day 140	0.0332639112896551
PF3D7_0707900	large ribosomal subunit processing protein, putative	PF3D7_0707900.iso1.exon1.amp1	IMRAS-062	Mock	Day 0	-0.025178334115866
PF3D7_0707900	large ribosomal subunit processing protein, putative	PF3D7_0707900.iso1.exon1.amp1	IMRAS-071	NP	Day 0	0.0301101811838631
PF3D7_0707900	large ribosomal subunit processing protein, putative	PF3D7_0707900.iso1.exon1.amp1	IMRAS-071	NP	Day 140	0.0458507934704304
PF3D7_0707900	large ribosomal subunit processing protein, putative	PF3D7_0707900.iso1.exon1.amp1	IMRAS-078	P	Day 140	0.0712210641763615
PF3D7_0707900	large ribosomal subunit processing protein, putative	PF3D7_0707900.iso1.exon1.amp1	IMRAS-078	P	Day 0	0.0181489313400593
PF3D7_1479500	stevor	PF3D7_1479500.iso1.exon2.amp1	IMRAS-002	P	Day 0	0.128556209562166
PF3D7_1479500	stevor	PF3D7_1479500.iso1.exon2.amp1	IMRAS-002	P	Day 140	0.0896486859891308
PF3D7_1479500	stevor	PF3D7_1479500.iso1.exon2.amp1	IMRAS-005	NP	Day 140	0.0915713725807983
PF3D7_1479500	stevor	PF3D7_1479500.iso1.exon2.amp1	IMRAS-005	NP	Day 0	0.100339074372719
PF3D7_1479500	stevor	PF3D7_1479500.iso1.exon2.amp1	IMRAS-021	NP	Day 0	0.124120762752749
PF3D7_1479500	stevor	PF3D7_1479500.iso1.exon2.amp1	IMRAS-021	NP	Day 140	0.144797676683959
PF3D7_1479500	stevor	PF3D7_1479500.iso1.exon2.amp1	IMRAS-033	NP	Day 140	0.359585164039057
PF3D7_1479500	stevor	PF3D7_1479500.iso1.exon2.amp1	IMRAS-033	NP	Day 0	0.28215467736905
PF3D7_1479500	stevor	PF3D7_1479500.iso1.exon2.amp1	IMRAS-039	P	Day 0	0.773653001980238
PF3D7_1479500	stevor	PF3D7_1479500.iso1.exon2.amp1	IMRAS-039	P	Day 140	0.69551010299651
PF3D7_1479500	stevor	PF3D7_1479500.iso1.exon2.amp1	IMRAS-045	P	Day 140	0.304580864858487
PF3D7_1479500	stevor	PF3D7_1479500.iso1.exon2.amp1	IMRAS-045	P	Day 0	0.219300142982808
PF3D7_1479500	stevor	PF3D7_1479500.iso1.exon2.amp1	IMRAS-049	Mock	Day 0	0.0468812950343427
PF3D7_1479500	stevor	PF3D7_1479500.iso1.exon2.amp1	IMRAS-049	Mock	Day 140	0.114947427717192
PF3D7_1479500	stevor	PF3D7_1479500.iso1.exon2.amp1	IMRAS-054	Mock	Day 140	0.209934469435229
PF3D7_1479500	stevor	PF3D7_1479500.iso1.exon2.amp1	IMRAS-054	Mock	Day 0	-0.0951931828273125
PF3D7_1479500	stevor	PF3D7_1479500.iso1.exon2.amp1	IMRAS-057	P	Day 0	0.464666070483563
PF3D7_1479500	stevor	PF3D7_1479500.iso1.exon2.amp1	IMRAS-057	P	Day 140	0.533237044236316
PF3D7_1479500	stevor	PF3D7_1479500.iso1.exon2.amp1	IMRAS-060	P	Day 140	2.56393693748354
PF3D7_1479500	stevor	PF3D7_1479500.iso1.exon2.amp1	IMRAS-060	P	Day 0	2.47011156534506
PF3D7_1479500	stevor	PF3D7_1479500.iso1.exon2.amp1	IMRAS-061	NP	Day 0	0.513119051719027
PF3D7_1479500	stevor	PF3D7_1479500.iso1.exon2.amp1	IMRAS-061	NP	Day 140	0.36133510505613
PF3D7_1479500	stevor	PF3D7_1479500.iso1.exon2.amp1	IMRAS-062	Mock	Day 140	0.254960666756695
PF3D7_1479500	stevor	PF3D7_1479500.iso1.exon2.amp1	IMRAS-062	Mock	Day 0	0.111121833457629
PF3D7_1479500	stevor	PF3D7_1479500.iso1.exon2.amp1	IMRAS-071	NP	Day 0	0.884763060281063
PF3D7_1479500	stevor	PF3D7_1479500.iso1.exon2.amp1	IMRAS-071	NP	Day 140	0.742955492174961
PF3D7_1479500	stevor	PF3D7_1479500.iso1.exon2.amp1	IMRAS-078	P	Day 140	3.15081301713122
PF3D7_1479500	stevor	PF3D7_1479500.iso1.exon2.amp1	IMRAS-078	P	Day 0	2.92424443459399
PF3D7_1133800	RNA (uracil-5-)methyltransferase, putative	PF3D7_1133800.iso1.exon2.amp1	IMRAS-002	P	Day 0	-0.572532348275443
PF3D7_1133800	RNA (uracil-5-)methyltransferase, putative	PF3D7_1133800.iso1.exon2.amp1	IMRAS-002	P	Day 140	-0.513254295133086
PF3D7_1133800	RNA (uracil-5-)methyltransferase, putative	PF3D7_1133800.iso1.exon2.amp1	IMRAS-005	NP	Day 140	-0.874212912081289
PF3D7_1133800	RNA (uracil-5-)methyltransferase, putative	PF3D7_1133800.iso1.exon2.amp1	IMRAS-005	NP	Day 0	-0.863676019320209
PF3D7_1133800	RNA (uracil-5-)methyltransferase, putative	PF3D7_1133800.iso1.exon2.amp1	IMRAS-021	NP	Day 0	-0.677903342643859
PF3D7_1133800	RNA (uracil-5-)methyltransferase, putative	PF3D7_1133800.iso1.exon2.amp1	IMRAS-021	NP	Day 140	-0.685673736678138
PF3D7_1133800	RNA (uracil-5-)methyltransferase, putative	PF3D7_1133800.iso1.exon2.amp1	IMRAS-033	NP	Day 140	-0.746631070996569
PF3D7_1133800	RNA (uracil-5-)methyltransferase, putative	PF3D7_1133800.iso1.exon2.amp1	IMRAS-033	NP	Day 0	-0.890271715551759
PF3D7_1133800	RNA (uracil-5-)methyltransferase, putative	PF3D7_1133800.iso1.exon2.amp1	IMRAS-039	P	Day 0	-0.751175472002783
PF3D7_1133800	RNA (uracil-5-)methyltransferase, putative	PF3D7_1133800.iso1.exon2.amp1	IMRAS-039	P	Day 140	-0.950078319616553
PF3D7_1133800	RNA (uracil-5-)methyltransferase, putative	PF3D7_1133800.iso1.exon2.amp1	IMRAS-045	P	Day 140	-1.2229632088914
PF3D7_1133800	RNA (uracil-5-)methyltransferase, putative	PF3D7_1133800.iso1.exon2.amp1	IMRAS-045	P	Day 0	-1.31789465252976
PF3D7_1133800	RNA (uracil-5-)methyltransferase, putative	PF3D7_1133800.iso1.exon2.amp1	IMRAS-049	Mock	Day 0	-1.50197996820352
PF3D7_1133800	RNA (uracil-5-)methyltransferase, putative	PF3D7_1133800.iso1.exon2.amp1	IMRAS-049	Mock	Day 140	-1.47958522445473
PF3D7_1133800	RNA (uracil-5-)methyltransferase, putative	PF3D7_1133800.iso1.exon2.amp1	IMRAS-054	Mock	Day 140	-1.24990567109093
PF3D7_1133800	RNA (uracil-5-)methyltransferase, putative	PF3D7_1133800.iso1.exon2.amp1	IMRAS-054	Mock	Day 0	-2
PF3D7_1133800	RNA (uracil-5-)methyltransferase, putative	PF3D7_1133800.iso1.exon2.amp1	IMRAS-057	P	Day 0	-0.817034100239368
PF3D7_1133800	RNA (uracil-5-)methyltransferase, putative	PF3D7_1133800.iso1.exon2.amp1	IMRAS-057	P	Day 140	-0.824287260548344
PF3D7_1133800	RNA (uracil-5-)methyltransferase, putative	PF3D7_1133800.iso1.exon2.amp1	IMRAS-060	P	Day 140	-0.943634392593063
PF3D7_1133800	RNA (uracil-5-)methyltransferase, putative	PF3D7_1133800.iso1.exon2.amp1	IMRAS-060	P	Day 0	-0.814794261183053
PF3D7_1133800	RNA (uracil-5-)methyltransferase, putative	PF3D7_1133800.iso1.exon2.amp1	IMRAS-061	NP	Day 0	-0.287880375298753
PF3D7_1133800	RNA (uracil-5-)methyltransferase, putative	PF3D7_1133800.iso1.exon2.amp1	IMRAS-061	NP	Day 140	-0.458148786934125
PF3D7_1133800	RNA (uracil-5-)methyltransferase, putative	PF3D7_1133800.iso1.exon2.amp1	IMRAS-062	Mock	Day 140	-0.600384368783208
PF3D7_1133800	RNA (uracil-5-)methyltransferase, putative	PF3D7_1133800.iso1.exon2.amp1	IMRAS-062	Mock	Day 0	-0.777822968276411
PF3D7_1133800	RNA (uracil-5-)methyltransferase, putative	PF3D7_1133800.iso1.exon2.amp1	IMRAS-071	NP	Day 0	-0.650545287194872
PF3D7_1133800	RNA (uracil-5-)methyltransferase, putative	PF3D7_1133800.iso1.exon2.amp1	IMRAS-071	NP	Day 140	-0.732799822983504
PF3D7_1133800	RNA (uracil-5-)methyltransferase, putative	PF3D7_1133800.iso1.exon2.amp1	IMRAS-078	P	Day 140	-0.402994371037256
PF3D7_1133800	RNA (uracil-5-)methyltransferase, putative	PF3D7_1133800.iso1.exon2.amp1	IMRAS-078	P	Day 0	-0.428845584059015
PF3D7_1005700	DnaJ protein, putative	PF3D7_1005700.iso1.exon2.amp1	IMRAS-002	P	Day 0	0.113951796653394
PF3D7_1005700	DnaJ protein, putative	PF3D7_1005700.iso1.exon2.amp1	IMRAS-002	P	Day 140	0.0886578239715483
PF3D7_1005700	DnaJ protein, putative	PF3D7_1005700.iso1.exon2.amp1	IMRAS-005	NP	Day 140	0.0980489366520025
PF3D7_1005700	DnaJ protein, putative	PF3D7_1005700.iso1.exon2.amp1	IMRAS-005	NP	Day 0	0.0909143281260576
PF3D7_1005700	DnaJ protein, putative	PF3D7_1005700.iso1.exon2.amp1	IMRAS-021	NP	Day 0	0.136705319224419
PF3D7_1005700	DnaJ protein, putative	PF3D7_1005700.iso1.exon2.amp1	IMRAS-021	NP	Day 140	0.0966083740361121
PF3D7_1005700	DnaJ protein, putative	PF3D7_1005700.iso1.exon2.amp1	IMRAS-033	NP	Day 140	0.332675277551548
PF3D7_1005700	DnaJ protein, putative	PF3D7_1005700.iso1.exon2.amp1	IMRAS-033	NP	Day 0	0.159399481787684
PF3D7_1005700	DnaJ protein, putative	PF3D7_1005700.iso1.exon2.amp1	IMRAS-039	P	Day 0	0.270194317801261
PF3D7_1005700	DnaJ protein, putative	PF3D7_1005700.iso1.exon2.amp1	IMRAS-039	P	Day 140	0.129566646924953
PF3D7_1005700	DnaJ protein, putative	PF3D7_1005700.iso1.exon2.amp1	IMRAS-045	P	Day 140	1.54635592416413
PF3D7_1005700	DnaJ protein, putative	PF3D7_1005700.iso1.exon2.amp1	IMRAS-045	P	Day 0	1.53575685218993
PF3D7_1005700	DnaJ protein, putative	PF3D7_1005700.iso1.exon2.amp1	IMRAS-049	Mock	Day 0	0.177775361885296
PF3D7_1005700	DnaJ protein, putative	PF3D7_1005700.iso1.exon2.amp1	IMRAS-049	Mock	Day 140	0.170180058267178
PF3D7_1005700	DnaJ protein, putative	PF3D7_1005700.iso1.exon2.amp1	IMRAS-054	Mock	Day 140	0.253220685202686
PF3D7_1005700	DnaJ protein, putative	PF3D7_1005700.iso1.exon2.amp1	IMRAS-054	Mock	Day 0	-0.0212619856284828
PF3D7_1005700	DnaJ protein, putative	PF3D7_1005700.iso1.exon2.amp1	IMRAS-057	P	Day 0	0.0969615461785232
PF3D7_1005700	DnaJ protein, putative	PF3D7_1005700.iso1.exon2.amp1	IMRAS-057	P	Day 140	0.187212884958113
PF3D7_1005700	DnaJ protein, putative	PF3D7_1005700.iso1.exon2.amp1	IMRAS-060	P	Day 140	0.129010909238701
PF3D7_1005700	DnaJ protein, putative	PF3D7_1005700.iso1.exon2.amp1	IMRAS-060	P	Day 0	0.160462191625706
PF3D7_1005700	DnaJ protein, putative	PF3D7_1005700.iso1.exon2.amp1	IMRAS-061	NP	Day 0	0.0455433584264373
PF3D7_1005700	DnaJ protein, putative	PF3D7_1005700.iso1.exon2.amp1	IMRAS-061	NP	Day 140	0.015167551367032
PF3D7_1005700	DnaJ protein, putative	PF3D7_1005700.iso1.exon2.amp1	IMRAS-062	Mock	Day 140	0.0868900293754553
PF3D7_1005700	DnaJ protein, putative	PF3D7_1005700.iso1.exon2.amp1	IMRAS-062	Mock	Day 0	-0.0120072412832943
PF3D7_1005700	DnaJ protein, putative	PF3D7_1005700.iso1.exon2.amp1	IMRAS-071	NP	Day 0	0.120059706147071
PF3D7_1005700	DnaJ protein, putative	PF3D7_1005700.iso1.exon2.amp1	IMRAS-071	NP	Day 140	0.152505308627152
PF3D7_1005700	DnaJ protein, putative	PF3D7_1005700.iso1.exon2.amp1	IMRAS-078	P	Day 140	0.13562941501703
PF3D7_1005700	DnaJ protein, putative	PF3D7_1005700.iso1.exon2.amp1	IMRAS-078	P	Day 0	0.100358728730692
PF3D7_1479100	Plasmodium exported protein, unknown function	PF3D7_1479100.iso1.exon1.amp1	IMRAS-002	P	Day 0	-0.199221974606322
PF3D7_1479100	Plasmodium exported protein, unknown function	PF3D7_1479100.iso1.exon1.amp1	IMRAS-002	P	Day 140	-0.214681596911754
PF3D7_1479100	Plasmodium exported protein, unknown function	PF3D7_1479100.iso1.exon1.amp1	IMRAS-005	NP	Day 140	1.0768289044861
PF3D7_1479100	Plasmodium exported protein, unknown function	PF3D7_1479100.iso1.exon1.amp1	IMRAS-005	NP	Day 0	1.1449057091918
PF3D7_1479100	Plasmodium exported protein, unknown function	PF3D7_1479100.iso1.exon1.amp1	IMRAS-021	NP	Day 0	0.0269229194199969
PF3D7_1479100	Plasmodium exported protein, unknown function	PF3D7_1479100.iso1.exon1.amp1	IMRAS-021	NP	Day 140	0.055273705568327
PF3D7_1479100	Plasmodium exported protein, unknown function	PF3D7_1479100.iso1.exon1.amp1	IMRAS-033	NP	Day 140	0.254020994569734
PF3D7_1479100	Plasmodium exported protein, unknown function	PF3D7_1479100.iso1.exon1.amp1	IMRAS-033	NP	Day 0	0.392371197743058
PF3D7_1479100	Plasmodium exported protein, unknown function	PF3D7_1479100.iso1.exon1.amp1	IMRAS-039	P	Day 0	-0.0353680211774812
PF3D7_1479100	Plasmodium exported protein, unknown function	PF3D7_1479100.iso1.exon1.amp1	IMRAS-039	P	Day 140	-0.175128323845183
PF3D7_1479100	Plasmodium exported protein, unknown function	PF3D7_1479100.iso1.exon1.amp1	IMRAS-045	P	Day 140	0.0339012130656844
PF3D7_1479100	Plasmodium exported protein, unknown function	PF3D7_1479100.iso1.exon1.amp1	IMRAS-045	P	Day 0	-0.0388187724368692
PF3D7_1479100	Plasmodium exported protein, unknown function	PF3D7_1479100.iso1.exon1.amp1	IMRAS-049	Mock	Day 0	-0.0138185720828119
PF3D7_1479100	Plasmodium exported protein, unknown function	PF3D7_1479100.iso1.exon1.amp1	IMRAS-049	Mock	Day 140	-0.0313263056604747
PF3D7_1479100	Plasmodium exported protein, unknown function	PF3D7_1479100.iso1.exon1.amp1	IMRAS-054	Mock	Day 140	0.0451383881212735
PF3D7_1479100	Plasmodium exported protein, unknown function	PF3D7_1479100.iso1.exon1.amp1	IMRAS-054	Mock	Day 0	-0.170679559685151
PF3D7_1479100	Plasmodium exported protein, unknown function	PF3D7_1479100.iso1.exon1.amp1	IMRAS-057	P	Day 0	0.0628584347713677
PF3D7_1479100	Plasmodium exported protein, unknown function	PF3D7_1479100.iso1.exon1.amp1	IMRAS-057	P	Day 140	0.209572031303637
PF3D7_1479100	Plasmodium exported protein, unknown function	PF3D7_1479100.iso1.exon1.amp1	IMRAS-060	P	Day 140	-0.205073137367329
PF3D7_1479100	Plasmodium exported protein, unknown function	PF3D7_1479100.iso1.exon1.amp1	IMRAS-060	P	Day 0	-0.191045708034288
PF3D7_1479100	Plasmodium exported protein, unknown function	PF3D7_1479100.iso1.exon1.amp1	IMRAS-061	NP	Day 0	1.31619094837011
PF3D7_1479100	Plasmodium exported protein, unknown function	PF3D7_1479100.iso1.exon1.amp1	IMRAS-061	NP	Day 140	1.20991509004242
PF3D7_1479100	Plasmodium exported protein, unknown function	PF3D7_1479100.iso1.exon1.amp1	IMRAS-062	Mock	Day 140	-0.119220100545077
PF3D7_1479100	Plasmodium exported protein, unknown function	PF3D7_1479100.iso1.exon1.amp1	IMRAS-062	Mock	Day 0	-0.164478666185431
PF3D7_1479100	Plasmodium exported protein, unknown function	PF3D7_1479100.iso1.exon1.amp1	IMRAS-071	NP	Day 0	-0.0984540521793669
PF3D7_1479100	Plasmodium exported protein, unknown function	PF3D7_1479100.iso1.exon1.amp1	IMRAS-071	NP	Day 140	-0.142745179818819
PF3D7_1479100	Plasmodium exported protein, unknown function	PF3D7_1479100.iso1.exon1.amp1	IMRAS-078	P	Day 140	0.49200254599001
PF3D7_1479100	Plasmodium exported protein, unknown function	PF3D7_1479100.iso1.exon1.amp1	IMRAS-078	P	Day 0	0.373414210101535
PF3D7_0205100	conserved Plasmodium protein, unknown function	PF3D7_0205100.iso1.exon2.amp1	IMRAS-002	P	Day 0	-0.545784049449839
PF3D7_0205100	conserved Plasmodium protein, unknown function	PF3D7_0205100.iso1.exon2.amp1	IMRAS-002	P	Day 140	-0.560271700296477
PF3D7_0205100	conserved Plasmodium protein, unknown function	PF3D7_0205100.iso1.exon2.amp1	IMRAS-005	NP	Day 140	0.674608996377463
PF3D7_0205100	conserved Plasmodium protein, unknown function	PF3D7_0205100.iso1.exon2.amp1	IMRAS-005	NP	Day 0	0.721656640489799
PF3D7_0205100	conserved Plasmodium protein, unknown function	PF3D7_0205100.iso1.exon2.amp1	IMRAS-021	NP	Day 0	-0.472280410703252
PF3D7_0205100	conserved Plasmodium protein, unknown function	PF3D7_0205100.iso1.exon2.amp1	IMRAS-021	NP	Day 140	-0.497869921805242
PF3D7_0205100	conserved Plasmodium protein, unknown function	PF3D7_0205100.iso1.exon2.amp1	IMRAS-033	NP	Day 140	-0.427575571039581
PF3D7_0205100	conserved Plasmodium protein, unknown function	PF3D7_0205100.iso1.exon2.amp1	IMRAS-033	NP	Day 0	-0.542440382618263
PF3D7_0205100	conserved Plasmodium protein, unknown function	PF3D7_0205100.iso1.exon2.amp1	IMRAS-039	P	Day 0	-0.561750183468323
PF3D7_0205100	conserved Plasmodium protein, unknown function	PF3D7_0205100.iso1.exon2.amp1	IMRAS-039	P	Day 140	-0.720512136324704
PF3D7_0205100	conserved Plasmodium protein, unknown function	PF3D7_0205100.iso1.exon2.amp1	IMRAS-045	P	Day 140	-0.716785249110293
PF3D7_0205100	conserved Plasmodium protein, unknown function	PF3D7_0205100.iso1.exon2.amp1	IMRAS-045	P	Day 0	-0.892581907494145
PF3D7_0205100	conserved Plasmodium protein, unknown function	PF3D7_0205100.iso1.exon2.amp1	IMRAS-049	Mock	Day 0	-0.917579045940558
PF3D7_0205100	conserved Plasmodium protein, unknown function	PF3D7_0205100.iso1.exon2.amp1	IMRAS-049	Mock	Day 140	-1.00229725704894
PF3D7_0205100	conserved Plasmodium protein, unknown function	PF3D7_0205100.iso1.exon2.amp1	IMRAS-054	Mock	Day 140	-0.728206432475876
PF3D7_0205100	conserved Plasmodium protein, unknown function	PF3D7_0205100.iso1.exon2.amp1	IMRAS-054	Mock	Day 0	-2
PF3D7_0205100	conserved Plasmodium protein, unknown function	PF3D7_0205100.iso1.exon2.amp1	IMRAS-057	P	Day 0	-0.546671624979153
PF3D7_0205100	conserved Plasmodium protein, unknown function	PF3D7_0205100.iso1.exon2.amp1	IMRAS-057	P	Day 140	-0.499862825665284
PF3D7_0205100	conserved Plasmodium protein, unknown function	PF3D7_0205100.iso1.exon2.amp1	IMRAS-060	P	Day 140	-0.581440652075988
PF3D7_0205100	conserved Plasmodium protein, unknown function	PF3D7_0205100.iso1.exon2.amp1	IMRAS-060	P	Day 0	-0.590345528362741
PF3D7_0205100	conserved Plasmodium protein, unknown function	PF3D7_0205100.iso1.exon2.amp1	IMRAS-061	NP	Day 0	-0.460248928861111
PF3D7_0205100	conserved Plasmodium protein, unknown function	PF3D7_0205100.iso1.exon2.amp1	IMRAS-061	NP	Day 140	-0.48663794366664
PF3D7_0205100	conserved Plasmodium protein, unknown function	PF3D7_0205100.iso1.exon2.amp1	IMRAS-062	Mock	Day 140	-0.227176301818366
PF3D7_0205100	conserved Plasmodium protein, unknown function	PF3D7_0205100.iso1.exon2.amp1	IMRAS-062	Mock	Day 0	-0.41910627881192
PF3D7_0205100	conserved Plasmodium protein, unknown function	PF3D7_0205100.iso1.exon2.amp1	IMRAS-071	NP	Day 0	-0.245163994444329
PF3D7_0205100	conserved Plasmodium protein, unknown function	PF3D7_0205100.iso1.exon2.amp1	IMRAS-071	NP	Day 140	-0.429973873203759
PF3D7_0205100	conserved Plasmodium protein, unknown function	PF3D7_0205100.iso1.exon2.amp1	IMRAS-078	P	Day 140	-0.313442786058964
PF3D7_0205100	conserved Plasmodium protein, unknown function	PF3D7_0205100.iso1.exon2.amp1	IMRAS-078	P	Day 0	-0.346490924820191
PF3D7_1464600	phosphatase, putative	PF3D7_1464600.iso1.exon2.amp1	IMRAS-002	P	Day 0	-0.0685439260868517
PF3D7_1464600	phosphatase, putative	PF3D7_1464600.iso1.exon2.amp1	IMRAS-002	P	Day 140	-0.13845050793431
PF3D7_1464600	phosphatase, putative	PF3D7_1464600.iso1.exon2.amp1	IMRAS-005	NP	Day 140	0.0540587010036084
PF3D7_1464600	phosphatase, putative	PF3D7_1464600.iso1.exon2.amp1	IMRAS-005	NP	Day 0	0.0285542008344368
PF3D7_1464600	phosphatase, putative	PF3D7_1464600.iso1.exon2.amp1	IMRAS-021	NP	Day 0	0.555312047987124
PF3D7_1464600	phosphatase, putative	PF3D7_1464600.iso1.exon2.amp1	IMRAS-021	NP	Day 140	0.582085382776155
PF3D7_1464600	phosphatase, putative	PF3D7_1464600.iso1.exon2.amp1	IMRAS-033	NP	Day 140	0.194801309572876
PF3D7_1464600	phosphatase, putative	PF3D7_1464600.iso1.exon2.amp1	IMRAS-033	NP	Day 0	0.0330484768502739
PF3D7_1464600	phosphatase, putative	PF3D7_1464600.iso1.exon2.amp1	IMRAS-039	P	Day 0	0.12298332987964
PF3D7_1464600	phosphatase, putative	PF3D7_1464600.iso1.exon2.amp1	IMRAS-039	P	Day 140	0.00214327385534574
PF3D7_1464600	phosphatase, putative	PF3D7_1464600.iso1.exon2.amp1	IMRAS-045	P	Day 140	0.0918137857235823
PF3D7_1464600	phosphatase, putative	PF3D7_1464600.iso1.exon2.amp1	IMRAS-045	P	Day 0	-0.0490259294352757
PF3D7_1464600	phosphatase, putative	PF3D7_1464600.iso1.exon2.amp1	IMRAS-049	Mock	Day 0	0.102916700653603
PF3D7_1464600	phosphatase, putative	PF3D7_1464600.iso1.exon2.amp1	IMRAS-049	Mock	Day 140	0.0806278451957638
PF3D7_1464600	phosphatase, putative	PF3D7_1464600.iso1.exon2.amp1	IMRAS-054	Mock	Day 140	0.0657165347147401
PF3D7_1464600	phosphatase, putative	PF3D7_1464600.iso1.exon2.amp1	IMRAS-054	Mock	Day 0	-0.156372524641251
PF3D7_1464600	phosphatase, putative	PF3D7_1464600.iso1.exon2.amp1	IMRAS-057	P	Day 0	0.0624523849401228
PF3D7_1464600	phosphatase, putative	PF3D7_1464600.iso1.exon2.amp1	IMRAS-057	P	Day 140	0.153683521112903
PF3D7_1464600	phosphatase, putative	PF3D7_1464600.iso1.exon2.amp1	IMRAS-060	P	Day 140	0.00163868033067516
PF3D7_1464600	phosphatase, putative	PF3D7_1464600.iso1.exon2.amp1	IMRAS-060	P	Day 0	-0.0573582244871425
PF3D7_1464600	phosphatase, putative	PF3D7_1464600.iso1.exon2.amp1	IMRAS-061	NP	Day 0	0.0712082418197859
PF3D7_1464600	phosphatase, putative	PF3D7_1464600.iso1.exon2.amp1	IMRAS-061	NP	Day 140	0.109375921052083
PF3D7_1464600	phosphatase, putative	PF3D7_1464600.iso1.exon2.amp1	IMRAS-062	Mock	Day 140	0.0510054936769233
PF3D7_1464600	phosphatase, putative	PF3D7_1464600.iso1.exon2.amp1	IMRAS-062	Mock	Day 0	0.0308962045125369
PF3D7_1464600	phosphatase, putative	PF3D7_1464600.iso1.exon2.amp1	IMRAS-071	NP	Day 0	1.11657582634135
PF3D7_1464600	phosphatase, putative	PF3D7_1464600.iso1.exon2.amp1	IMRAS-071	NP	Day 140	0.938299158739163
PF3D7_1464600	phosphatase, putative	PF3D7_1464600.iso1.exon2.amp1	IMRAS-078	P	Day 140	0.0826862506698163
PF3D7_1464600	phosphatase, putative	PF3D7_1464600.iso1.exon2.amp1	IMRAS-078	P	Day 0	-0.0492626967514429
PF3D7_1139200	conserved Plasmodium protein, unknown function	PF3D7_1139200.iso1.exon2.amp1	IMRAS-002	P	Day 0	-0.00397392790929629
PF3D7_1139200	conserved Plasmodium protein, unknown function	PF3D7_1139200.iso1.exon2.amp1	IMRAS-002	P	Day 140	-0.155959157789052
PF3D7_1139200	conserved Plasmodium protein, unknown function	PF3D7_1139200.iso1.exon2.amp1	IMRAS-005	NP	Day 140	-0.0381625570232185
PF3D7_1139200	conserved Plasmodium protein, unknown function	PF3D7_1139200.iso1.exon2.amp1	IMRAS-005	NP	Day 0	-0.0338092769939742
PF3D7_1139200	conserved Plasmodium protein, unknown function	PF3D7_1139200.iso1.exon2.amp1	IMRAS-021	NP	Day 0	-0.0274076818836466
PF3D7_1139200	conserved Plasmodium protein, unknown function	PF3D7_1139200.iso1.exon2.amp1	IMRAS-021	NP	Day 140	-0.0562927069605053
PF3D7_1139200	conserved Plasmodium protein, unknown function	PF3D7_1139200.iso1.exon2.amp1	IMRAS-033	NP	Day 140	0.115930625074075
PF3D7_1139200	conserved Plasmodium protein, unknown function	PF3D7_1139200.iso1.exon2.amp1	IMRAS-033	NP	Day 0	-0.0769512531605994
PF3D7_1139200	conserved Plasmodium protein, unknown function	PF3D7_1139200.iso1.exon2.amp1	IMRAS-039	P	Day 0	-0.0396905862603312
PF3D7_1139200	conserved Plasmodium protein, unknown function	PF3D7_1139200.iso1.exon2.amp1	IMRAS-039	P	Day 140	-0.137997417389355
PF3D7_1139200	conserved Plasmodium protein, unknown function	PF3D7_1139200.iso1.exon2.amp1	IMRAS-045	P	Day 140	0.0288666881713198
PF3D7_1139200	conserved Plasmodium protein, unknown function	PF3D7_1139200.iso1.exon2.amp1	IMRAS-045	P	Day 0	-0.0666547186957942
PF3D7_1139200	conserved Plasmodium protein, unknown function	PF3D7_1139200.iso1.exon2.amp1	IMRAS-049	Mock	Day 0	-0.134948435494294
PF3D7_1139200	conserved Plasmodium protein, unknown function	PF3D7_1139200.iso1.exon2.amp1	IMRAS-049	Mock	Day 140	-0.181213174688663
PF3D7_1139200	conserved Plasmodium protein, unknown function	PF3D7_1139200.iso1.exon2.amp1	IMRAS-054	Mock	Day 140	-0.172089918147112
PF3D7_1139200	conserved Plasmodium protein, unknown function	PF3D7_1139200.iso1.exon2.amp1	IMRAS-054	Mock	Day 0	-0.356933028224772
PF3D7_1139200	conserved Plasmodium protein, unknown function	PF3D7_1139200.iso1.exon2.amp1	IMRAS-057	P	Day 0	0.0110900551351722
PF3D7_1139200	conserved Plasmodium protein, unknown function	PF3D7_1139200.iso1.exon2.amp1	IMRAS-057	P	Day 140	0.0707181803383126
PF3D7_1139200	conserved Plasmodium protein, unknown function	PF3D7_1139200.iso1.exon2.amp1	IMRAS-060	P	Day 140	0.0745144659950085
PF3D7_1139200	conserved Plasmodium protein, unknown function	PF3D7_1139200.iso1.exon2.amp1	IMRAS-060	P	Day 0	0.0583647672163341
PF3D7_1139200	conserved Plasmodium protein, unknown function	PF3D7_1139200.iso1.exon2.amp1	IMRAS-061	NP	Day 0	0.105578069145706
PF3D7_1139200	conserved Plasmodium protein, unknown function	PF3D7_1139200.iso1.exon2.amp1	IMRAS-061	NP	Day 140	0.0779258910951039
PF3D7_1139200	conserved Plasmodium protein, unknown function	PF3D7_1139200.iso1.exon2.amp1	IMRAS-062	Mock	Day 140	0.0142055754739712
PF3D7_1139200	conserved Plasmodium protein, unknown function	PF3D7_1139200.iso1.exon2.amp1	IMRAS-062	Mock	Day 0	-0.0301486607215544
PF3D7_1139200	conserved Plasmodium protein, unknown function	PF3D7_1139200.iso1.exon2.amp1	IMRAS-071	NP	Day 0	0.0414009442580312
PF3D7_1139200	conserved Plasmodium protein, unknown function	PF3D7_1139200.iso1.exon2.amp1	IMRAS-071	NP	Day 140	-0.0444176490931714
PF3D7_1139200	conserved Plasmodium protein, unknown function	PF3D7_1139200.iso1.exon2.amp1	IMRAS-078	P	Day 140	0.0129312138595914
PF3D7_1139200	conserved Plasmodium protein, unknown function	PF3D7_1139200.iso1.exon2.amp1	IMRAS-078	P	Day 0	-0.0618105480021089
PF3D7_1039900	Plasmodium exported protein (hyp5), unknown function	PF3D7_1039900.iso1.exon2.amp1	IMRAS-002	P	Day 0	0.161392791570712
PF3D7_1039900	Plasmodium exported protein (hyp5), unknown function	PF3D7_1039900.iso1.exon2.amp1	IMRAS-002	P	Day 140	0.164441467351716
PF3D7_1039900	Plasmodium exported protein (hyp5), unknown function	PF3D7_1039900.iso1.exon2.amp1	IMRAS-005	NP	Day 140	0.0124998015896001
PF3D7_1039900	Plasmodium exported protein (hyp5), unknown function	PF3D7_1039900.iso1.exon2.amp1	IMRAS-005	NP	Day 0	-0.00657612954379161
PF3D7_1039900	Plasmodium exported protein (hyp5), unknown function	PF3D7_1039900.iso1.exon2.amp1	IMRAS-021	NP	Day 0	0.116803310722721
PF3D7_1039900	Plasmodium exported protein (hyp5), unknown function	PF3D7_1039900.iso1.exon2.amp1	IMRAS-021	NP	Day 140	0.0937954166918349
PF3D7_1039900	Plasmodium exported protein (hyp5), unknown function	PF3D7_1039900.iso1.exon2.amp1	IMRAS-033	NP	Day 140	0.157125500843152
PF3D7_1039900	Plasmodium exported protein (hyp5), unknown function	PF3D7_1039900.iso1.exon2.amp1	IMRAS-033	NP	Day 0	0.173326711439064
PF3D7_1039900	Plasmodium exported protein (hyp5), unknown function	PF3D7_1039900.iso1.exon2.amp1	IMRAS-039	P	Day 0	0.0826032428693892
PF3D7_1039900	Plasmodium exported protein (hyp5), unknown function	PF3D7_1039900.iso1.exon2.amp1	IMRAS-039	P	Day 140	1.6585030297378e-4
PF3D7_1039900	Plasmodium exported protein (hyp5), unknown function	PF3D7_1039900.iso1.exon2.amp1	IMRAS-045	P	Day 140	0.315271736192646
PF3D7_1039900	Plasmodium exported protein (hyp5), unknown function	PF3D7_1039900.iso1.exon2.amp1	IMRAS-045	P	Day 0	0.00883227057984115
PF3D7_1039900	Plasmodium exported protein (hyp5), unknown function	PF3D7_1039900.iso1.exon2.amp1	IMRAS-049	Mock	Day 0	0.0824209540594421
PF3D7_1039900	Plasmodium exported protein (hyp5), unknown function	PF3D7_1039900.iso1.exon2.amp1	IMRAS-049	Mock	Day 140	0.00358222990926649
PF3D7_1039900	Plasmodium exported protein (hyp5), unknown function	PF3D7_1039900.iso1.exon2.amp1	IMRAS-054	Mock	Day 140	0.0783950748294977
PF3D7_1039900	Plasmodium exported protein (hyp5), unknown function	PF3D7_1039900.iso1.exon2.amp1	IMRAS-054	Mock	Day 0	-0.0100994559846761
PF3D7_1039900	Plasmodium exported protein (hyp5), unknown function	PF3D7_1039900.iso1.exon2.amp1	IMRAS-057	P	Day 0	-0.00999940940816657
PF3D7_1039900	Plasmodium exported protein (hyp5), unknown function	PF3D7_1039900.iso1.exon2.amp1	IMRAS-057	P	Day 140	0.229767888525652
PF3D7_1039900	Plasmodium exported protein (hyp5), unknown function	PF3D7_1039900.iso1.exon2.amp1	IMRAS-060	P	Day 140	0.101609793457039
PF3D7_1039900	Plasmodium exported protein (hyp5), unknown function	PF3D7_1039900.iso1.exon2.amp1	IMRAS-060	P	Day 0	0.0380709265732548
PF3D7_1039900	Plasmodium exported protein (hyp5), unknown function	PF3D7_1039900.iso1.exon2.amp1	IMRAS-061	NP	Day 0	0.434182041660714
PF3D7_1039900	Plasmodium exported protein (hyp5), unknown function	PF3D7_1039900.iso1.exon2.amp1	IMRAS-061	NP	Day 140	0.339701485148144
PF3D7_1039900	Plasmodium exported protein (hyp5), unknown function	PF3D7_1039900.iso1.exon2.amp1	IMRAS-062	Mock	Day 140	0.196260251873271
PF3D7_1039900	Plasmodium exported protein (hyp5), unknown function	PF3D7_1039900.iso1.exon2.amp1	IMRAS-062	Mock	Day 0	0.0570212744291503
PF3D7_1039900	Plasmodium exported protein (hyp5), unknown function	PF3D7_1039900.iso1.exon2.amp1	IMRAS-071	NP	Day 0	0.249565646192426
PF3D7_1039900	Plasmodium exported protein (hyp5), unknown function	PF3D7_1039900.iso1.exon2.amp1	IMRAS-071	NP	Day 140	0.152429989770422
PF3D7_1039900	Plasmodium exported protein (hyp5), unknown function	PF3D7_1039900.iso1.exon2.amp1	IMRAS-078	P	Day 140	0.237921316962241
PF3D7_1039900	Plasmodium exported protein (hyp5), unknown function	PF3D7_1039900.iso1.exon2.amp1	IMRAS-078	P	Day 0	0.263713797291391
PF3D7_0700300	rifin	PF3D7_0700300.iso1.exon3.amp1	IMRAS-002	P	Day 0	0.197956712849473
PF3D7_0700300	rifin	PF3D7_0700300.iso1.exon3.amp1	IMRAS-002	P	Day 140	0.086922176209363
PF3D7_0700300	rifin	PF3D7_0700300.iso1.exon3.amp1	IMRAS-005	NP	Day 140	0.215899507583
PF3D7_0700300	rifin	PF3D7_0700300.iso1.exon3.amp1	IMRAS-005	NP	Day 0	0.223590816897442
PF3D7_0700300	rifin	PF3D7_0700300.iso1.exon3.amp1	IMRAS-021	NP	Day 0	0.435758142030396
PF3D7_0700300	rifin	PF3D7_0700300.iso1.exon3.amp1	IMRAS-021	NP	Day 140	0.370607688233896
PF3D7_0700300	rifin	PF3D7_0700300.iso1.exon3.amp1	IMRAS-033	NP	Day 140	0.220050379664627
PF3D7_0700300	rifin	PF3D7_0700300.iso1.exon3.amp1	IMRAS-033	NP	Day 0	0.129865930019317
PF3D7_0700300	rifin	PF3D7_0700300.iso1.exon3.amp1	IMRAS-039	P	Day 0	0.219651391592192
PF3D7_0700300	rifin	PF3D7_0700300.iso1.exon3.amp1	IMRAS-039	P	Day 140	0.133029779197969
PF3D7_0700300	rifin	PF3D7_0700300.iso1.exon3.amp1	IMRAS-045	P	Day 140	0.360542759610244
PF3D7_0700300	rifin	PF3D7_0700300.iso1.exon3.amp1	IMRAS-045	P	Day 0	0.0847479227664767
PF3D7_0700300	rifin	PF3D7_0700300.iso1.exon3.amp1	IMRAS-049	Mock	Day 0	0.0782021333099507
PF3D7_0700300	rifin	PF3D7_0700300.iso1.exon3.amp1	IMRAS-049	Mock	Day 140	0.316408479993916
PF3D7_0700300	rifin	PF3D7_0700300.iso1.exon3.amp1	IMRAS-054	Mock	Day 140	1.36332137716377
PF3D7_0700300	rifin	PF3D7_0700300.iso1.exon3.amp1	IMRAS-054	Mock	Day 0	1.85222803822844
PF3D7_0700300	rifin	PF3D7_0700300.iso1.exon3.amp1	IMRAS-057	P	Day 0	0.262363677699192
PF3D7_0700300	rifin	PF3D7_0700300.iso1.exon3.amp1	IMRAS-057	P	Day 140	0.30065199906424
PF3D7_0700300	rifin	PF3D7_0700300.iso1.exon3.amp1	IMRAS-060	P	Day 140	0.491849322120117
PF3D7_0700300	rifin	PF3D7_0700300.iso1.exon3.amp1	IMRAS-060	P	Day 0	0.280880059995251
PF3D7_0700300	rifin	PF3D7_0700300.iso1.exon3.amp1	IMRAS-061	NP	Day 0	0.184487416535587
PF3D7_0700300	rifin	PF3D7_0700300.iso1.exon3.amp1	IMRAS-061	NP	Day 140	0.0916528742066163
PF3D7_0700300	rifin	PF3D7_0700300.iso1.exon3.amp1	IMRAS-062	Mock	Day 140	0.1940844231629
PF3D7_0700300	rifin	PF3D7_0700300.iso1.exon3.amp1	IMRAS-062	Mock	Day 0	0.119054049964921
PF3D7_0700300	rifin	PF3D7_0700300.iso1.exon3.amp1	IMRAS-071	NP	Day 0	0.158453380725533
PF3D7_0700300	rifin	PF3D7_0700300.iso1.exon3.amp1	IMRAS-071	NP	Day 140	0.19809715393248
PF3D7_0700300	rifin	PF3D7_0700300.iso1.exon3.amp1	IMRAS-078	P	Day 140	0.148617613953443
PF3D7_0700300	rifin	PF3D7_0700300.iso1.exon3.amp1	IMRAS-078	P	Day 0	0.166656027526253
PF3D7_1100400	rifin	PF3D7_1100400.iso1.exon2.amp1	IMRAS-002	P	Day 0	-0.0484569384526221
PF3D7_1100400	rifin	PF3D7_1100400.iso1.exon2.amp1	IMRAS-002	P	Day 140	-0.139030719098733
PF3D7_1100400	rifin	PF3D7_1100400.iso1.exon2.amp1	IMRAS-005	NP	Day 140	-0.0939465635509009
PF3D7_1100400	rifin	PF3D7_1100400.iso1.exon2.amp1	IMRAS-005	NP	Day 0	-0.0602930590273036
PF3D7_1100400	rifin	PF3D7_1100400.iso1.exon2.amp1	IMRAS-021	NP	Day 0	-0.00620851617781426
PF3D7_1100400	rifin	PF3D7_1100400.iso1.exon2.amp1	IMRAS-021	NP	Day 140	-0.0882793185105015
PF3D7_1100400	rifin	PF3D7_1100400.iso1.exon2.amp1	IMRAS-033	NP	Day 140	0.147155937337768
PF3D7_1100400	rifin	PF3D7_1100400.iso1.exon2.amp1	IMRAS-033	NP	Day 0	0.126688186353732
PF3D7_1100400	rifin	PF3D7_1100400.iso1.exon2.amp1	IMRAS-039	P	Day 0	-0.119457863057669
PF3D7_1100400	rifin	PF3D7_1100400.iso1.exon2.amp1	IMRAS-039	P	Day 140	-0.194435776200269
PF3D7_1100400	rifin	PF3D7_1100400.iso1.exon2.amp1	IMRAS-045	P	Day 140	0.0361838384681192
PF3D7_1100400	rifin	PF3D7_1100400.iso1.exon2.amp1	IMRAS-045	P	Day 0	-0.214358847785437
PF3D7_1100400	rifin	PF3D7_1100400.iso1.exon2.amp1	IMRAS-049	Mock	Day 0	-0.136418490007904
PF3D7_1100400	rifin	PF3D7_1100400.iso1.exon2.amp1	IMRAS-049	Mock	Day 140	-0.15861764560877
PF3D7_1100400	rifin	PF3D7_1100400.iso1.exon2.amp1	IMRAS-054	Mock	Day 140	0.0505266111573039
PF3D7_1100400	rifin	PF3D7_1100400.iso1.exon2.amp1	IMRAS-054	Mock	Day 0	-0.266911681834534
PF3D7_1100400	rifin	PF3D7_1100400.iso1.exon2.amp1	IMRAS-057	P	Day 0	-0.046322737763937
PF3D7_1100400	rifin	PF3D7_1100400.iso1.exon2.amp1	IMRAS-057	P	Day 140	-0.00792911158023735
PF3D7_1100400	rifin	PF3D7_1100400.iso1.exon2.amp1	IMRAS-060	P	Day 140	0.38138671174033
PF3D7_1100400	rifin	PF3D7_1100400.iso1.exon2.amp1	IMRAS-060	P	Day 0	0.340098079385044
PF3D7_1100400	rifin	PF3D7_1100400.iso1.exon2.amp1	IMRAS-061	NP	Day 0	-0.0148924954355358
PF3D7_1100400	rifin	PF3D7_1100400.iso1.exon2.amp1	IMRAS-061	NP	Day 140	-0.101649767576193
PF3D7_1100400	rifin	PF3D7_1100400.iso1.exon2.amp1	IMRAS-062	Mock	Day 140	-0.0459562362101646
PF3D7_1100400	rifin	PF3D7_1100400.iso1.exon2.amp1	IMRAS-062	Mock	Day 0	-0.114103868051375
PF3D7_1100400	rifin	PF3D7_1100400.iso1.exon2.amp1	IMRAS-071	NP	Day 0	-0.113996231832967
PF3D7_1100400	rifin	PF3D7_1100400.iso1.exon2.amp1	IMRAS-071	NP	Day 140	-0.137855152615007
PF3D7_1100400	rifin	PF3D7_1100400.iso1.exon2.amp1	IMRAS-078	P	Day 140	-0.120206446775976
PF3D7_1100400	rifin	PF3D7_1100400.iso1.exon2.amp1	IMRAS-078	P	Day 0	-0.0660175350641623
PF3D7_1469900	conserved Plasmodium protein, unknown function	PF3D7_1469900.iso1.exon3.amp1	IMRAS-002	P	Day 0	-0.133648107042232
PF3D7_1469900	conserved Plasmodium protein, unknown function	PF3D7_1469900.iso1.exon3.amp1	IMRAS-002	P	Day 140	-0.207361352669208
PF3D7_1469900	conserved Plasmodium protein, unknown function	PF3D7_1469900.iso1.exon3.amp1	IMRAS-005	NP	Day 140	-0.154824091139206
PF3D7_1469900	conserved Plasmodium protein, unknown function	PF3D7_1469900.iso1.exon3.amp1	IMRAS-005	NP	Day 0	-0.142455772877048
PF3D7_1469900	conserved Plasmodium protein, unknown function	PF3D7_1469900.iso1.exon3.amp1	IMRAS-021	NP	Day 0	0.0898936539243138
PF3D7_1469900	conserved Plasmodium protein, unknown function	PF3D7_1469900.iso1.exon3.amp1	IMRAS-021	NP	Day 140	-0.0376670147021603
PF3D7_1469900	conserved Plasmodium protein, unknown function	PF3D7_1469900.iso1.exon3.amp1	IMRAS-033	NP	Day 140	-0.0603078553161733
PF3D7_1469900	conserved Plasmodium protein, unknown function	PF3D7_1469900.iso1.exon3.amp1	IMRAS-033	NP	Day 0	-0.144833248420381
PF3D7_1469900	conserved Plasmodium protein, unknown function	PF3D7_1469900.iso1.exon3.amp1	IMRAS-039	P	Day 0	0.131552123873124
PF3D7_1469900	conserved Plasmodium protein, unknown function	PF3D7_1469900.iso1.exon3.amp1	IMRAS-039	P	Day 140	0.0817482848434548
PF3D7_1469900	conserved Plasmodium protein, unknown function	PF3D7_1469900.iso1.exon3.amp1	IMRAS-045	P	Day 140	0.0561167225795192
PF3D7_1469900	conserved Plasmodium protein, unknown function	PF3D7_1469900.iso1.exon3.amp1	IMRAS-045	P	Day 0	-0.174850908970136
PF3D7_1469900	conserved Plasmodium protein, unknown function	PF3D7_1469900.iso1.exon3.amp1	IMRAS-049	Mock	Day 0	-0.0561642240319795
PF3D7_1469900	conserved Plasmodium protein, unknown function	PF3D7_1469900.iso1.exon3.amp1	IMRAS-049	Mock	Day 140	-0.0875345475472873
PF3D7_1469900	conserved Plasmodium protein, unknown function	PF3D7_1469900.iso1.exon3.amp1	IMRAS-054	Mock	Day 140	0.112191238384355
PF3D7_1469900	conserved Plasmodium protein, unknown function	PF3D7_1469900.iso1.exon3.amp1	IMRAS-054	Mock	Day 0	-0.27527212560590397
PF3D7_1469900	conserved Plasmodium protein, unknown function	PF3D7_1469900.iso1.exon3.amp1	IMRAS-057	P	Day 0	0.0865154791432783
PF3D7_1469900	conserved Plasmodium protein, unknown function	PF3D7_1469900.iso1.exon3.amp1	IMRAS-057	P	Day 140	0.147520206044177
PF3D7_1469900	conserved Plasmodium protein, unknown function	PF3D7_1469900.iso1.exon3.amp1	IMRAS-060	P	Day 140	0.141834949596285
PF3D7_1469900	conserved Plasmodium protein, unknown function	PF3D7_1469900.iso1.exon3.amp1	IMRAS-060	P	Day 0	0.0957228926178484
PF3D7_1469900	conserved Plasmodium protein, unknown function	PF3D7_1469900.iso1.exon3.amp1	IMRAS-061	NP	Day 0	-0.0296629857627355
PF3D7_1469900	conserved Plasmodium protein, unknown function	PF3D7_1469900.iso1.exon3.amp1	IMRAS-061	NP	Day 140	-0.0872521471094778
PF3D7_1469900	conserved Plasmodium protein, unknown function	PF3D7_1469900.iso1.exon3.amp1	IMRAS-062	Mock	Day 140	-0.0334381963637362
PF3D7_1469900	conserved Plasmodium protein, unknown function	PF3D7_1469900.iso1.exon3.amp1	IMRAS-062	Mock	Day 0	-0.0702962271287237
PF3D7_1469900	conserved Plasmodium protein, unknown function	PF3D7_1469900.iso1.exon3.amp1	IMRAS-071	NP	Day 0	-0.041795025122406
PF3D7_1469900	conserved Plasmodium protein, unknown function	PF3D7_1469900.iso1.exon3.amp1	IMRAS-071	NP	Day 140	-0.101923498610661
PF3D7_1469900	conserved Plasmodium protein, unknown function	PF3D7_1469900.iso1.exon3.amp1	IMRAS-078	P	Day 140	0.0746276656196105
PF3D7_1469900	conserved Plasmodium protein, unknown function	PF3D7_1469900.iso1.exon3.amp1	IMRAS-078	P	Day 0	0.0944471371290838
PF3D7_0300700	rifin	PF3D7_0300700.iso1.exon2.amp1	IMRAS-002	P	Day 0	0.184540819339338
PF3D7_0300700	rifin	PF3D7_0300700.iso1.exon2.amp1	IMRAS-002	P	Day 140	0.0502372536682092
PF3D7_0300700	rifin	PF3D7_0300700.iso1.exon2.amp1	IMRAS-005	NP	Day 140	0.845603690936837
PF3D7_0300700	rifin	PF3D7_0300700.iso1.exon2.amp1	IMRAS-005	NP	Day 0	0.900355340823292
PF3D7_0300700	rifin	PF3D7_0300700.iso1.exon2.amp1	IMRAS-021	NP	Day 0	0.238063431283708
PF3D7_0300700	rifin	PF3D7_0300700.iso1.exon2.amp1	IMRAS-021	NP	Day 140	0.0994158573660435
PF3D7_0300700	rifin	PF3D7_0300700.iso1.exon2.amp1	IMRAS-033	NP	Day 140	0.598587673877011
PF3D7_0300700	rifin	PF3D7_0300700.iso1.exon2.amp1	IMRAS-033	NP	Day 0	0.594741198248583
PF3D7_0300700	rifin	PF3D7_0300700.iso1.exon2.amp1	IMRAS-039	P	Day 0	0.277934116626938
PF3D7_0300700	rifin	PF3D7_0300700.iso1.exon2.amp1	IMRAS-039	P	Day 140	0.182260176848684
PF3D7_0300700	rifin	PF3D7_0300700.iso1.exon2.amp1	IMRAS-045	P	Day 140	0.369622053521105
PF3D7_0300700	rifin	PF3D7_0300700.iso1.exon2.amp1	IMRAS-045	P	Day 0	0.126160896622935
PF3D7_0300700	rifin	PF3D7_0300700.iso1.exon2.amp1	IMRAS-049	Mock	Day 0	0.21296320672173
PF3D7_0300700	rifin	PF3D7_0300700.iso1.exon2.amp1	IMRAS-049	Mock	Day 140	0.0682289164712895
PF3D7_0300700	rifin	PF3D7_0300700.iso1.exon2.amp1	IMRAS-054	Mock	Day 140	3.10119904704694
PF3D7_0300700	rifin	PF3D7_0300700.iso1.exon2.amp1	IMRAS-054	Mock	Day 0	4.23732306082048
PF3D7_0300700	rifin	PF3D7_0300700.iso1.exon2.amp1	IMRAS-057	P	Day 0	0.217842492696144
PF3D7_0300700	rifin	PF3D7_0300700.iso1.exon2.amp1	IMRAS-057	P	Day 140	0.240846736636819
PF3D7_0300700	rifin	PF3D7_0300700.iso1.exon2.amp1	IMRAS-060	P	Day 140	0.878914532230207
PF3D7_0300700	rifin	PF3D7_0300700.iso1.exon2.amp1	IMRAS-060	P	Day 0	0.795600664743885
PF3D7_0300700	rifin	PF3D7_0300700.iso1.exon2.amp1	IMRAS-061	NP	Day 0	0.585054433006098
PF3D7_0300700	rifin	PF3D7_0300700.iso1.exon2.amp1	IMRAS-061	NP	Day 140	0.504855638568637
PF3D7_0300700	rifin	PF3D7_0300700.iso1.exon2.amp1	IMRAS-062	Mock	Day 140	1.47841301653894
PF3D7_0300700	rifin	PF3D7_0300700.iso1.exon2.amp1	IMRAS-062	Mock	Day 0	1.39581280695016
PF3D7_0300700	rifin	PF3D7_0300700.iso1.exon2.amp1	IMRAS-071	NP	Day 0	0.432211657949832
PF3D7_0300700	rifin	PF3D7_0300700.iso1.exon2.amp1	IMRAS-071	NP	Day 140	0.363132732781008
PF3D7_0300700	rifin	PF3D7_0300700.iso1.exon2.amp1	IMRAS-078	P	Day 140	0.637733979112538
PF3D7_0300700	rifin	PF3D7_0300700.iso1.exon2.amp1	IMRAS-078	P	Day 0	0.556568846124186
PF3D7_1112200	coq4 homolog, putative	PF3D7_1112200.iso1.exon1.amp1	IMRAS-002	P	Day 0	-0.139885449403222
PF3D7_1112200	coq4 homolog, putative	PF3D7_1112200.iso1.exon1.amp1	IMRAS-002	P	Day 140	-0.200683602287103
PF3D7_1112200	coq4 homolog, putative	PF3D7_1112200.iso1.exon1.amp1	IMRAS-005	NP	Day 140	-0.102998582286089
PF3D7_1112200	coq4 homolog, putative	PF3D7_1112200.iso1.exon1.amp1	IMRAS-005	NP	Day 0	-0.112784049096184
PF3D7_1112200	coq4 homolog, putative	PF3D7_1112200.iso1.exon1.amp1	IMRAS-021	NP	Day 0	0.00736715233235685
PF3D7_1112200	coq4 homolog, putative	PF3D7_1112200.iso1.exon1.amp1	IMRAS-021	NP	Day 140	-0.10716987031795
PF3D7_1112200	coq4 homolog, putative	PF3D7_1112200.iso1.exon1.amp1	IMRAS-033	NP	Day 140	-0.0666038526762591
PF3D7_1112200	coq4 homolog, putative	PF3D7_1112200.iso1.exon1.amp1	IMRAS-033	NP	Day 0	-0.186517900407411
PF3D7_1112200	coq4 homolog, putative	PF3D7_1112200.iso1.exon1.amp1	IMRAS-039	P	Day 0	-0.014892661238715
PF3D7_1112200	coq4 homolog, putative	PF3D7_1112200.iso1.exon1.amp1	IMRAS-039	P	Day 140	-0.153322091505524
PF3D7_1112200	coq4 homolog, putative	PF3D7_1112200.iso1.exon1.amp1	IMRAS-045	P	Day 140	-0.0024958033119109
PF3D7_1112200	coq4 homolog, putative	PF3D7_1112200.iso1.exon1.amp1	IMRAS-045	P	Day 0	-0.070206474212176
PF3D7_1112200	coq4 homolog, putative	PF3D7_1112200.iso1.exon1.amp1	IMRAS-049	Mock	Day 0	-0.201433066251662
PF3D7_1112200	coq4 homolog, putative	PF3D7_1112200.iso1.exon1.amp1	IMRAS-049	Mock	Day 140	-0.235410723244934
PF3D7_1112200	coq4 homolog, putative	PF3D7_1112200.iso1.exon1.amp1	IMRAS-054	Mock	Day 140	0.178464457803521
PF3D7_1112200	coq4 homolog, putative	PF3D7_1112200.iso1.exon1.amp1	IMRAS-054	Mock	Day 0	-0.0645304686761534
PF3D7_1112200	coq4 homolog, putative	PF3D7_1112200.iso1.exon1.amp1	IMRAS-057	P	Day 0	0.0244940105394811
PF3D7_1112200	coq4 homolog, putative	PF3D7_1112200.iso1.exon1.amp1	IMRAS-057	P	Day 140	0.0741747129895938
PF3D7_1112200	coq4 homolog, putative	PF3D7_1112200.iso1.exon1.amp1	IMRAS-060	P	Day 140	-0.00389950321075361
PF3D7_1112200	coq4 homolog, putative	PF3D7_1112200.iso1.exon1.amp1	IMRAS-060	P	Day 0	-0.0377869925420562
PF3D7_1112200	coq4 homolog, putative	PF3D7_1112200.iso1.exon1.amp1	IMRAS-061	NP	Day 0	0.0705158866578994
PF3D7_1112200	coq4 homolog, putative	PF3D7_1112200.iso1.exon1.amp1	IMRAS-061	NP	Day 140	0.0131948941539228
PF3D7_1112200	coq4 homolog, putative	PF3D7_1112200.iso1.exon1.amp1	IMRAS-062	Mock	Day 140	-0.0201855541800295
PF3D7_1112200	coq4 homolog, putative	PF3D7_1112200.iso1.exon1.amp1	IMRAS-062	Mock	Day 0	-0.0379939361059076
PF3D7_1112200	coq4 homolog, putative	PF3D7_1112200.iso1.exon1.amp1	IMRAS-071	NP	Day 0	-0.0581665449094473
PF3D7_1112200	coq4 homolog, putative	PF3D7_1112200.iso1.exon1.amp1	IMRAS-071	NP	Day 140	-0.0566421145752773
PF3D7_1112200	coq4 homolog, putative	PF3D7_1112200.iso1.exon1.amp1	IMRAS-078	P	Day 140	0.0283848662661033
PF3D7_1112200	coq4 homolog, putative	PF3D7_1112200.iso1.exon1.amp1	IMRAS-078	P	Day 0	0.0181489313400593
PF3D7_0808800	rifin	PF3D7_0808800.iso1.exon1.amp1	IMRAS-002	P	Day 0	0.178537918691594
PF3D7_0808800	rifin	PF3D7_0808800.iso1.exon1.amp1	IMRAS-002	P	Day 140	0.0338573575415726
PF3D7_0808800	rifin	PF3D7_0808800.iso1.exon1.amp1	IMRAS-005	NP	Day 140	0.198589622462919
PF3D7_0808800	rifin	PF3D7_0808800.iso1.exon1.amp1	IMRAS-005	NP	Day 0	0.130202603916651
PF3D7_0808800	rifin	PF3D7_0808800.iso1.exon1.amp1	IMRAS-021	NP	Day 0	0.191251142392012
PF3D7_0808800	rifin	PF3D7_0808800.iso1.exon1.amp1	IMRAS-021	NP	Day 140	0.0810687912881445
PF3D7_0808800	rifin	PF3D7_0808800.iso1.exon1.amp1	IMRAS-033	NP	Day 140	0.332983908431084
PF3D7_0808800	rifin	PF3D7_0808800.iso1.exon1.amp1	IMRAS-033	NP	Day 0	0.26491453943934
PF3D7_0808800	rifin	PF3D7_0808800.iso1.exon1.amp1	IMRAS-039	P	Day 0	0.299387226293256
PF3D7_0808800	rifin	PF3D7_0808800.iso1.exon1.amp1	IMRAS-039	P	Day 140	0.187338306135651
PF3D7_0808800	rifin	PF3D7_0808800.iso1.exon1.amp1	IMRAS-045	P	Day 140	0.869031169979024
PF3D7_0808800	rifin	PF3D7_0808800.iso1.exon1.amp1	IMRAS-045	P	Day 0	0.175213732922927
PF3D7_0808800	rifin	PF3D7_0808800.iso1.exon1.amp1	IMRAS-049	Mock	Day 0	0.204601225341744
PF3D7_0808800	rifin	PF3D7_0808800.iso1.exon1.amp1	IMRAS-049	Mock	Day 140	0.199336604120708
PF3D7_0808800	rifin	PF3D7_0808800.iso1.exon1.amp1	IMRAS-054	Mock	Day 140	0.393922132865123
PF3D7_0808800	rifin	PF3D7_0808800.iso1.exon1.amp1	IMRAS-054	Mock	Day 0	0.0644678883974006
PF3D7_0808800	rifin	PF3D7_0808800.iso1.exon1.amp1	IMRAS-057	P	Day 0	0.255363945974288
PF3D7_0808800	rifin	PF3D7_0808800.iso1.exon1.amp1	IMRAS-057	P	Day 140	0.310856934002604
PF3D7_0808800	rifin	PF3D7_0808800.iso1.exon1.amp1	IMRAS-060	P	Day 140	0.426816209925891
PF3D7_0808800	rifin	PF3D7_0808800.iso1.exon1.amp1	IMRAS-060	P	Day 0	0.324345203256298
PF3D7_0808800	rifin	PF3D7_0808800.iso1.exon1.amp1	IMRAS-061	NP	Day 0	0.265366689292424
PF3D7_0808800	rifin	PF3D7_0808800.iso1.exon1.amp1	IMRAS-061	NP	Day 140	0.247189346358606
PF3D7_0808800	rifin	PF3D7_0808800.iso1.exon1.amp1	IMRAS-062	Mock	Day 140	0.12495264098151
PF3D7_0808800	rifin	PF3D7_0808800.iso1.exon1.amp1	IMRAS-062	Mock	Day 0	0.160153247778004
PF3D7_0808800	rifin	PF3D7_0808800.iso1.exon1.amp1	IMRAS-071	NP	Day 0	0.197451619360077
PF3D7_0808800	rifin	PF3D7_0808800.iso1.exon1.amp1	IMRAS-071	NP	Day 140	0.266365203496003
PF3D7_0808800	rifin	PF3D7_0808800.iso1.exon1.amp1	IMRAS-078	P	Day 140	0.197675362038851
PF3D7_0808800	rifin	PF3D7_0808800.iso1.exon1.amp1	IMRAS-078	P	Day 0	0.156890687150462
PF3D7_0201000	rifin	PF3D7_0201000.iso1.exon1.amp1	IMRAS-002	P	Day 0	0.331994003496877
PF3D7_0201000	rifin	PF3D7_0201000.iso1.exon1.amp1	IMRAS-002	P	Day 140	0.185216821691588
PF3D7_0201000	rifin	PF3D7_0201000.iso1.exon1.amp1	IMRAS-005	NP	Day 140	0.256357650724139
PF3D7_0201000	rifin	PF3D7_0201000.iso1.exon1.amp1	IMRAS-005	NP	Day 0	0.273928466327726
PF3D7_0201000	rifin	PF3D7_0201000.iso1.exon1.amp1	IMRAS-021	NP	Day 0	0.190571267242348
PF3D7_0201000	rifin	PF3D7_0201000.iso1.exon1.amp1	IMRAS-021	NP	Day 140	0.109199247036264
PF3D7_0201000	rifin	PF3D7_0201000.iso1.exon1.amp1	IMRAS-033	NP	Day 140	1.10087659290149
PF3D7_0201000	rifin	PF3D7_0201000.iso1.exon1.amp1	IMRAS-033	NP	Day 0	1.16250606145681
PF3D7_0201000	rifin	PF3D7_0201000.iso1.exon1.amp1	IMRAS-039	P	Day 0	2.46061054518004
PF3D7_0201000	rifin	PF3D7_0201000.iso1.exon1.amp1	IMRAS-039	P	Day 140	2.39165854600223
PF3D7_0201000	rifin	PF3D7_0201000.iso1.exon1.amp1	IMRAS-045	P	Day 140	0.6104630519428
PF3D7_0201000	rifin	PF3D7_0201000.iso1.exon1.amp1	IMRAS-045	P	Day 0	0.588519513063481
PF3D7_0201000	rifin	PF3D7_0201000.iso1.exon1.amp1	IMRAS-049	Mock	Day 0	0.825495990695785
PF3D7_0201000	rifin	PF3D7_0201000.iso1.exon1.amp1	IMRAS-049	Mock	Day 140	0.74323579230416
PF3D7_0201000	rifin	PF3D7_0201000.iso1.exon1.amp1	IMRAS-054	Mock	Day 140	0.338679319081535
PF3D7_0201000	rifin	PF3D7_0201000.iso1.exon1.amp1	IMRAS-054	Mock	Day 0	0.190102289660501
PF3D7_0201000	rifin	PF3D7_0201000.iso1.exon1.amp1	IMRAS-057	P	Day 0	0.310860734404528
PF3D7_0201000	rifin	PF3D7_0201000.iso1.exon1.amp1	IMRAS-057	P	Day 140	0.299175829583673
PF3D7_0201000	rifin	PF3D7_0201000.iso1.exon1.amp1	IMRAS-060	P	Day 140	0.384858439449909
PF3D7_0201000	rifin	PF3D7_0201000.iso1.exon1.amp1	IMRAS-060	P	Day 0	0.256666427993945
PF3D7_0201000	rifin	PF3D7_0201000.iso1.exon1.amp1	IMRAS-061	NP	Day 0	0.231080788718396
PF3D7_0201000	rifin	PF3D7_0201000.iso1.exon1.amp1	IMRAS-061	NP	Day 140	0.197941344283839
PF3D7_0201000	rifin	PF3D7_0201000.iso1.exon1.amp1	IMRAS-062	Mock	Day 140	0.694947173958081
PF3D7_0201000	rifin	PF3D7_0201000.iso1.exon1.amp1	IMRAS-062	Mock	Day 0	0.609176737309955
PF3D7_0201000	rifin	PF3D7_0201000.iso1.exon1.amp1	IMRAS-071	NP	Day 0	0.233865061527762
PF3D7_0201000	rifin	PF3D7_0201000.iso1.exon1.amp1	IMRAS-071	NP	Day 140	0.240450983253835
PF3D7_0201000	rifin	PF3D7_0201000.iso1.exon1.amp1	IMRAS-078	P	Day 140	0.371154335097058
PF3D7_0201000	rifin	PF3D7_0201000.iso1.exon1.amp1	IMRAS-078	P	Day 0	0.327646313422115
PF3D7_0617700	rifin	PF3D7_0617700.iso1.exon1.amp1	IMRAS-002	P	Day 0	-0.0327023769962196
PF3D7_0617700	rifin	PF3D7_0617700.iso1.exon1.amp1	IMRAS-002	P	Day 140	-0.0735133081745243
PF3D7_0617700	rifin	PF3D7_0617700.iso1.exon1.amp1	IMRAS-005	NP	Day 140	1.02640235810074
PF3D7_0617700	rifin	PF3D7_0617700.iso1.exon1.amp1	IMRAS-005	NP	Day 0	0.976308386274042
PF3D7_0617700	rifin	PF3D7_0617700.iso1.exon1.amp1	IMRAS-021	NP	Day 0	0.217853111686262
PF3D7_0617700	rifin	PF3D7_0617700.iso1.exon1.amp1	IMRAS-021	NP	Day 140	0.104490537373772
PF3D7_0617700	rifin	PF3D7_0617700.iso1.exon1.amp1	IMRAS-033	NP	Day 140	0.249613821814627
PF3D7_0617700	rifin	PF3D7_0617700.iso1.exon1.amp1	IMRAS-033	NP	Day 0	0.178553316131584
PF3D7_0617700	rifin	PF3D7_0617700.iso1.exon1.amp1	IMRAS-039	P	Day 0	0.160311116854547
PF3D7_0617700	rifin	PF3D7_0617700.iso1.exon1.amp1	IMRAS-039	P	Day 140	0.0850170563619859
PF3D7_0617700	rifin	PF3D7_0617700.iso1.exon1.amp1	IMRAS-045	P	Day 140	1.01782090442333
PF3D7_0617700	rifin	PF3D7_0617700.iso1.exon1.amp1	IMRAS-045	P	Day 0	1.06396087645499
PF3D7_0617700	rifin	PF3D7_0617700.iso1.exon1.amp1	IMRAS-049	Mock	Day 0	0.749356655729079
PF3D7_0617700	rifin	PF3D7_0617700.iso1.exon1.amp1	IMRAS-049	Mock	Day 140	0.824144879565193
PF3D7_0617700	rifin	PF3D7_0617700.iso1.exon1.amp1	IMRAS-054	Mock	Day 140	0.0105046297485902
PF3D7_0617700	rifin	PF3D7_0617700.iso1.exon1.amp1	IMRAS-054	Mock	Day 0	0.0241571391307343
PF3D7_0617700	rifin	PF3D7_0617700.iso1.exon1.amp1	IMRAS-057	P	Day 0	0.0405604000498307
PF3D7_0617700	rifin	PF3D7_0617700.iso1.exon1.amp1	IMRAS-057	P	Day 140	0.0448377062561729
PF3D7_0617700	rifin	PF3D7_0617700.iso1.exon1.amp1	IMRAS-060	P	Day 140	0.122786921618813
PF3D7_0617700	rifin	PF3D7_0617700.iso1.exon1.amp1	IMRAS-060	P	Day 0	0.0699910785047653
PF3D7_0617700	rifin	PF3D7_0617700.iso1.exon1.amp1	IMRAS-061	NP	Day 0	1.00127309149892
PF3D7_0617700	rifin	PF3D7_0617700.iso1.exon1.amp1	IMRAS-061	NP	Day 140	0.84764781556305
PF3D7_0617700	rifin	PF3D7_0617700.iso1.exon1.amp1	IMRAS-062	Mock	Day 140	1.63249065229898
PF3D7_0617700	rifin	PF3D7_0617700.iso1.exon1.amp1	IMRAS-062	Mock	Day 0	1.48892221134164
PF3D7_0617700	rifin	PF3D7_0617700.iso1.exon1.amp1	IMRAS-071	NP	Day 0	0.0558047468247516
PF3D7_0617700	rifin	PF3D7_0617700.iso1.exon1.amp1	IMRAS-071	NP	Day 140	-0.0123165948453323
PF3D7_0617700	rifin	PF3D7_0617700.iso1.exon1.amp1	IMRAS-078	P	Day 140	0.161489926118522
PF3D7_0617700	rifin	PF3D7_0617700.iso1.exon1.amp1	IMRAS-078	P	Day 0	0.157148518451459
PF3D7_0509900	conserved Plasmodium protein, unknown function	PF3D7_0509900.iso1.exon1.amp1	IMRAS-002	P	Day 0	-0.0142503903296873
PF3D7_0509900	conserved Plasmodium protein, unknown function	PF3D7_0509900.iso1.exon1.amp1	IMRAS-002	P	Day 140	-0.045776240038629
PF3D7_0509900	conserved Plasmodium protein, unknown function	PF3D7_0509900.iso1.exon1.amp1	IMRAS-005	NP	Day 140	1.23518247441901
PF3D7_0509900	conserved Plasmodium protein, unknown function	PF3D7_0509900.iso1.exon1.amp1	IMRAS-005	NP	Day 0	1.27216061222709
PF3D7_0509900	conserved Plasmodium protein, unknown function	PF3D7_0509900.iso1.exon1.amp1	IMRAS-021	NP	Day 0	0.0477195650144147
PF3D7_0509900	conserved Plasmodium protein, unknown function	PF3D7_0509900.iso1.exon1.amp1	IMRAS-021	NP	Day 140	0.0221824997412519
PF3D7_0509900	conserved Plasmodium protein, unknown function	PF3D7_0509900.iso1.exon1.amp1	IMRAS-033	NP	Day 140	0.377349973164973
PF3D7_0509900	conserved Plasmodium protein, unknown function	PF3D7_0509900.iso1.exon1.amp1	IMRAS-033	NP	Day 0	0.356198102020688
PF3D7_0509900	conserved Plasmodium protein, unknown function	PF3D7_0509900.iso1.exon1.amp1	IMRAS-039	P	Day 0	0.109600296521014
PF3D7_0509900	conserved Plasmodium protein, unknown function	PF3D7_0509900.iso1.exon1.amp1	IMRAS-039	P	Day 140	-0.0578761157753895
PF3D7_0509900	conserved Plasmodium protein, unknown function	PF3D7_0509900.iso1.exon1.amp1	IMRAS-045	P	Day 140	0.105356215599135
PF3D7_0509900	conserved Plasmodium protein, unknown function	PF3D7_0509900.iso1.exon1.amp1	IMRAS-045	P	Day 0	0.0237746027910806
PF3D7_0509900	conserved Plasmodium protein, unknown function	PF3D7_0509900.iso1.exon1.amp1	IMRAS-049	Mock	Day 0	0.0448649494358389
PF3D7_0509900	conserved Plasmodium protein, unknown function	PF3D7_0509900.iso1.exon1.amp1	IMRAS-049	Mock	Day 140	0.0795420915859939
PF3D7_0509900	conserved Plasmodium protein, unknown function	PF3D7_0509900.iso1.exon1.amp1	IMRAS-054	Mock	Day 140	0.101940649603083
PF3D7_0509900	conserved Plasmodium protein, unknown function	PF3D7_0509900.iso1.exon1.amp1	IMRAS-054	Mock	Day 0	-0.24904766573515
PF3D7_0509900	conserved Plasmodium protein, unknown function	PF3D7_0509900.iso1.exon1.amp1	IMRAS-057	P	Day 0	0.756301261955016
PF3D7_0509900	conserved Plasmodium protein, unknown function	PF3D7_0509900.iso1.exon1.amp1	IMRAS-057	P	Day 140	0.885469844050373
PF3D7_0509900	conserved Plasmodium protein, unknown function	PF3D7_0509900.iso1.exon1.amp1	IMRAS-060	P	Day 140	0.0544291037055942
PF3D7_0509900	conserved Plasmodium protein, unknown function	PF3D7_0509900.iso1.exon1.amp1	IMRAS-060	P	Day 0	0.0692595505379945
PF3D7_0509900	conserved Plasmodium protein, unknown function	PF3D7_0509900.iso1.exon1.amp1	IMRAS-061	NP	Day 0	0.00806865300777559
PF3D7_0509900	conserved Plasmodium protein, unknown function	PF3D7_0509900.iso1.exon1.amp1	IMRAS-061	NP	Day 140	-0.0407974218170342
PF3D7_0509900	conserved Plasmodium protein, unknown function	PF3D7_0509900.iso1.exon1.amp1	IMRAS-062	Mock	Day 140	2.69742419751947
PF3D7_0509900	conserved Plasmodium protein, unknown function	PF3D7_0509900.iso1.exon1.amp1	IMRAS-062	Mock	Day 0	2.52422326216067
PF3D7_0509900	conserved Plasmodium protein, unknown function	PF3D7_0509900.iso1.exon1.amp1	IMRAS-071	NP	Day 0	0.603466606174473
PF3D7_0509900	conserved Plasmodium protein, unknown function	PF3D7_0509900.iso1.exon1.amp1	IMRAS-071	NP	Day 140	0.427478120770513
PF3D7_0509900	conserved Plasmodium protein, unknown function	PF3D7_0509900.iso1.exon1.amp1	IMRAS-078	P	Day 140	1.6746808136703
PF3D7_0509900	conserved Plasmodium protein, unknown function	PF3D7_0509900.iso1.exon1.amp1	IMRAS-078	P	Day 0	1.58903810229485
PF3D7_1107400	Rad51 homolog	PF3D7_1107400.iso1.exon1.amp1	IMRAS-002	P	Day 0	0.207323294794509
PF3D7_1107400	Rad51 homolog	PF3D7_1107400.iso1.exon1.amp1	IMRAS-002	P	Day 140	0.108835705909179
PF3D7_1107400	Rad51 homolog	PF3D7_1107400.iso1.exon1.amp1	IMRAS-005	NP	Day 140	0.0828891294809981
PF3D7_1107400	Rad51 homolog	PF3D7_1107400.iso1.exon1.amp1	IMRAS-005	NP	Day 0	0.0564074656045719
PF3D7_1107400	Rad51 homolog	PF3D7_1107400.iso1.exon1.amp1	IMRAS-021	NP	Day 0	0.100790193948942
PF3D7_1107400	Rad51 homolog	PF3D7_1107400.iso1.exon1.amp1	IMRAS-021	NP	Day 140	0.113719080961268
PF3D7_1107400	Rad51 homolog	PF3D7_1107400.iso1.exon1.amp1	IMRAS-033	NP	Day 140	0.266516153735324
PF3D7_1107400	Rad51 homolog	PF3D7_1107400.iso1.exon1.amp1	IMRAS-033	NP	Day 0	0.136042470173599
PF3D7_1107400	Rad51 homolog	PF3D7_1107400.iso1.exon1.amp1	IMRAS-039	P	Day 0	0.292653663176385
PF3D7_1107400	Rad51 homolog	PF3D7_1107400.iso1.exon1.amp1	IMRAS-039	P	Day 140	0.176580554452944
PF3D7_1107400	Rad51 homolog	PF3D7_1107400.iso1.exon1.amp1	IMRAS-045	P	Day 140	0.318276047992548
PF3D7_1107400	Rad51 homolog	PF3D7_1107400.iso1.exon1.amp1	IMRAS-045	P	Day 0	0.249531570856689
PF3D7_1107400	Rad51 homolog	PF3D7_1107400.iso1.exon1.amp1	IMRAS-049	Mock	Day 0	0.427251662424366
PF3D7_1107400	Rad51 homolog	PF3D7_1107400.iso1.exon1.amp1	IMRAS-049	Mock	Day 140	0.514903135649593
PF3D7_1107400	Rad51 homolog	PF3D7_1107400.iso1.exon1.amp1	IMRAS-054	Mock	Day 140	0.493503223457829
PF3D7_1107400	Rad51 homolog	PF3D7_1107400.iso1.exon1.amp1	IMRAS-054	Mock	Day 0	0.0652958339242211
PF3D7_1107400	Rad51 homolog	PF3D7_1107400.iso1.exon1.amp1	IMRAS-057	P	Day 0	0.284293555789189
PF3D7_1107400	Rad51 homolog	PF3D7_1107400.iso1.exon1.amp1	IMRAS-057	P	Day 140	0.333175691396988
PF3D7_1107400	Rad51 homolog	PF3D7_1107400.iso1.exon1.amp1	IMRAS-060	P	Day 140	0.785326315740065
PF3D7_1107400	Rad51 homolog	PF3D7_1107400.iso1.exon1.amp1	IMRAS-060	P	Day 0	0.95126996313463
PF3D7_1107400	Rad51 homolog	PF3D7_1107400.iso1.exon1.amp1	IMRAS-061	NP	Day 0	0.475433131147545
PF3D7_1107400	Rad51 homolog	PF3D7_1107400.iso1.exon1.amp1	IMRAS-061	NP	Day 140	0.389099409052646
PF3D7_1107400	Rad51 homolog	PF3D7_1107400.iso1.exon1.amp1	IMRAS-062	Mock	Day 140	0.232284769492605
PF3D7_1107400	Rad51 homolog	PF3D7_1107400.iso1.exon1.amp1	IMRAS-062	Mock	Day 0	0.130553082385196
PF3D7_1107400	Rad51 homolog	PF3D7_1107400.iso1.exon1.amp1	IMRAS-071	NP	Day 0	0.287334439993911
PF3D7_1107400	Rad51 homolog	PF3D7_1107400.iso1.exon1.amp1	IMRAS-071	NP	Day 140	0.18710932442251
PF3D7_1107400	Rad51 homolog	PF3D7_1107400.iso1.exon1.amp1	IMRAS-078	P	Day 140	0.187878400304955
PF3D7_1107400	Rad51 homolog	PF3D7_1107400.iso1.exon1.amp1	IMRAS-078	P	Day 0	0.144980358937836
PF3D7_0401300	rifin	PF3D7_0401300.iso1.exon2.amp1	IMRAS-002	P	Day 0	0.0163619692792434
PF3D7_0401300	rifin	PF3D7_0401300.iso1.exon2.amp1	IMRAS-002	P	Day 140	-0.0441451544597005
PF3D7_0401300	rifin	PF3D7_0401300.iso1.exon2.amp1	IMRAS-005	NP	Day 140	7.6843557248551e-4
PF3D7_0401300	rifin	PF3D7_0401300.iso1.exon2.amp1	IMRAS-005	NP	Day 0	-0.0127204959049543
PF3D7_0401300	rifin	PF3D7_0401300.iso1.exon2.amp1	IMRAS-021	NP	Day 0	-0.00387216742285723
PF3D7_0401300	rifin	PF3D7_0401300.iso1.exon2.amp1	IMRAS-021	NP	Day 140	-0.0230903388345087
PF3D7_0401300	rifin	PF3D7_0401300.iso1.exon2.amp1	IMRAS-033	NP	Day 140	0.0762926536695172
PF3D7_0401300	rifin	PF3D7_0401300.iso1.exon2.amp1	IMRAS-033	NP	Day 0	-0.0152759704931071
PF3D7_0401300	rifin	PF3D7_0401300.iso1.exon2.amp1	IMRAS-039	P	Day 0	1.05351401394351
PF3D7_0401300	rifin	PF3D7_0401300.iso1.exon2.amp1	IMRAS-039	P	Day 140	1.00008339880754
PF3D7_0401300	rifin	PF3D7_0401300.iso1.exon2.amp1	IMRAS-045	P	Day 140	0.371069452730435
PF3D7_0401300	rifin	PF3D7_0401300.iso1.exon2.amp1	IMRAS-045	P	Day 0	0.285997173516989
PF3D7_0401300	rifin	PF3D7_0401300.iso1.exon2.amp1	IMRAS-049	Mock	Day 0	0.130885816512272
PF3D7_0401300	rifin	PF3D7_0401300.iso1.exon2.amp1	IMRAS-049	Mock	Day 140	0.101905727061192
PF3D7_0401300	rifin	PF3D7_0401300.iso1.exon2.amp1	IMRAS-054	Mock	Day 140	0.187663394649986
PF3D7_0401300	rifin	PF3D7_0401300.iso1.exon2.amp1	IMRAS-054	Mock	Day 0	-0.2157287674328
PF3D7_0401300	rifin	PF3D7_0401300.iso1.exon2.amp1	IMRAS-057	P	Day 0	0.0987447305527631
PF3D7_0401300	rifin	PF3D7_0401300.iso1.exon2.amp1	IMRAS-057	P	Day 140	0.116893971935601
PF3D7_0401300	rifin	PF3D7_0401300.iso1.exon2.amp1	IMRAS-060	P	Day 140	0.0317244065199667
PF3D7_0401300	rifin	PF3D7_0401300.iso1.exon2.amp1	IMRAS-060	P	Day 0	0.00172717209988171
PF3D7_0401300	rifin	PF3D7_0401300.iso1.exon2.amp1	IMRAS-061	NP	Day 0	0.437676227911233
PF3D7_0401300	rifin	PF3D7_0401300.iso1.exon2.amp1	IMRAS-061	NP	Day 140	0.397849052017198
PF3D7_0401300	rifin	PF3D7_0401300.iso1.exon2.amp1	IMRAS-062	Mock	Day 140	0.260054443657941
PF3D7_0401300	rifin	PF3D7_0401300.iso1.exon2.amp1	IMRAS-062	Mock	Day 0	0.117128602156615
PF3D7_0401300	rifin	PF3D7_0401300.iso1.exon2.amp1	IMRAS-071	NP	Day 0	0.356274281611444
PF3D7_0401300	rifin	PF3D7_0401300.iso1.exon2.amp1	IMRAS-071	NP	Day 140	0.283798960780539
PF3D7_0401300	rifin	PF3D7_0401300.iso1.exon2.amp1	IMRAS-078	P	Day 140	0.150434737609526
PF3D7_0401300	rifin	PF3D7_0401300.iso1.exon2.amp1	IMRAS-078	P	Day 0	0.0792892261539642
PF3D7_1432500	conserved protein, unknown function	PF3D7_1432500.iso1.exon1.amp1	IMRAS-002	P	Day 0	0.0583744487585136
PF3D7_1432500	conserved protein, unknown function	PF3D7_1432500.iso1.exon1.amp1	IMRAS-002	P	Day 140	0.0261147895438132
PF3D7_1432500	conserved protein, unknown function	PF3D7_1432500.iso1.exon1.amp1	IMRAS-005	NP	Day 140	-0.016231916953716
PF3D7_1432500	conserved protein, unknown function	PF3D7_1432500.iso1.exon1.amp1	IMRAS-005	NP	Day 0	-0.0463599872124032
PF3D7_1432500	conserved protein, unknown function	PF3D7_1432500.iso1.exon1.amp1	IMRAS-021	NP	Day 0	0.0401917887862613
PF3D7_1432500	conserved protein, unknown function	PF3D7_1432500.iso1.exon1.amp1	IMRAS-021	NP	Day 140	0.143097988644655
PF3D7_1432500	conserved protein, unknown function	PF3D7_1432500.iso1.exon1.amp1	IMRAS-033	NP	Day 140	0.199886598732659
PF3D7_1432500	conserved protein, unknown function	PF3D7_1432500.iso1.exon1.amp1	IMRAS-033	NP	Day 0	0.269099822841323
PF3D7_1432500	conserved protein, unknown function	PF3D7_1432500.iso1.exon1.amp1	IMRAS-039	P	Day 0	1.54596653255656
PF3D7_1432500	conserved protein, unknown function	PF3D7_1432500.iso1.exon1.amp1	IMRAS-039	P	Day 140	1.53695207716855
PF3D7_1432500	conserved protein, unknown function	PF3D7_1432500.iso1.exon1.amp1	IMRAS-045	P	Day 140	0.152409438755772
PF3D7_1432500	conserved protein, unknown function	PF3D7_1432500.iso1.exon1.amp1	IMRAS-045	P	Day 0	0.0966149745375233
PF3D7_1432500	conserved protein, unknown function	PF3D7_1432500.iso1.exon1.amp1	IMRAS-049	Mock	Day 0	0.331013470785873
PF3D7_1432500	conserved protein, unknown function	PF3D7_1432500.iso1.exon1.amp1	IMRAS-049	Mock	Day 140	0.345605518407437
PF3D7_1432500	conserved protein, unknown function	PF3D7_1432500.iso1.exon1.amp1	IMRAS-054	Mock	Day 140	0.239216676740785
PF3D7_1432500	conserved protein, unknown function	PF3D7_1432500.iso1.exon1.amp1	IMRAS-054	Mock	Day 0	-0.0402829224294763
PF3D7_1432500	conserved protein, unknown function	PF3D7_1432500.iso1.exon1.amp1	IMRAS-057	P	Day 0	0.0691376368590042
PF3D7_1432500	conserved protein, unknown function	PF3D7_1432500.iso1.exon1.amp1	IMRAS-057	P	Day 140	0.177415257890633
PF3D7_1432500	conserved protein, unknown function	PF3D7_1432500.iso1.exon1.amp1	IMRAS-060	P	Day 140	0.0466569904123411
PF3D7_1432500	conserved protein, unknown function	PF3D7_1432500.iso1.exon1.amp1	IMRAS-060	P	Day 0	-0.0239311576400834
PF3D7_1432500	conserved protein, unknown function	PF3D7_1432500.iso1.exon1.amp1	IMRAS-061	NP	Day 0	0.610164219833578
PF3D7_1432500	conserved protein, unknown function	PF3D7_1432500.iso1.exon1.amp1	IMRAS-061	NP	Day 140	0.745963421618507
PF3D7_1432500	conserved protein, unknown function	PF3D7_1432500.iso1.exon1.amp1	IMRAS-062	Mock	Day 140	1.49765384017986
PF3D7_1432500	conserved protein, unknown function	PF3D7_1432500.iso1.exon1.amp1	IMRAS-062	Mock	Day 0	1.37930642786081
PF3D7_1432500	conserved protein, unknown function	PF3D7_1432500.iso1.exon1.amp1	IMRAS-071	NP	Day 0	0.485321971163728
PF3D7_1432500	conserved protein, unknown function	PF3D7_1432500.iso1.exon1.amp1	IMRAS-071	NP	Day 140	0.400397145207709
PF3D7_1432500	conserved protein, unknown function	PF3D7_1432500.iso1.exon1.amp1	IMRAS-078	P	Day 140	0.153659539267148
PF3D7_1432500	conserved protein, unknown function	PF3D7_1432500.iso1.exon1.amp1	IMRAS-078	P	Day 0	0.0700079015432191
PF3D7_1000300	rifin	PF3D7_1000300.iso1.exon1.amp1	IMRAS-002	P	Day 0	0.251836531937029
PF3D7_1000300	rifin	PF3D7_1000300.iso1.exon1.amp1	IMRAS-002	P	Day 140	0.181736252956627
PF3D7_1000300	rifin	PF3D7_1000300.iso1.exon1.amp1	IMRAS-005	NP	Day 140	0.385334213339748
PF3D7_1000300	rifin	PF3D7_1000300.iso1.exon1.amp1	IMRAS-005	NP	Day 0	0.343885050615153
PF3D7_1000300	rifin	PF3D7_1000300.iso1.exon1.amp1	IMRAS-021	NP	Day 0	0.202928836254488
PF3D7_1000300	rifin	PF3D7_1000300.iso1.exon1.amp1	IMRAS-021	NP	Day 140	0.218475471452066
PF3D7_1000300	rifin	PF3D7_1000300.iso1.exon1.amp1	IMRAS-033	NP	Day 140	0.304467216918338
PF3D7_1000300	rifin	PF3D7_1000300.iso1.exon1.amp1	IMRAS-033	NP	Day 0	0.286432712650349
PF3D7_1000300	rifin	PF3D7_1000300.iso1.exon1.amp1	IMRAS-039	P	Day 0	2.7967786140846
PF3D7_1000300	rifin	PF3D7_1000300.iso1.exon1.amp1	IMRAS-039	P	Day 140	2.68326354187583
PF3D7_1000300	rifin	PF3D7_1000300.iso1.exon1.amp1	IMRAS-045	P	Day 140	0.431972617688031
PF3D7_1000300	rifin	PF3D7_1000300.iso1.exon1.amp1	IMRAS-045	P	Day 0	0.396814769137563
PF3D7_1000300	rifin	PF3D7_1000300.iso1.exon1.amp1	IMRAS-049	Mock	Day 0	0.181713209041844
PF3D7_1000300	rifin	PF3D7_1000300.iso1.exon1.amp1	IMRAS-049	Mock	Day 140	0.141462995152402
PF3D7_1000300	rifin	PF3D7_1000300.iso1.exon1.amp1	IMRAS-054	Mock	Day 140	0.323101271752462
PF3D7_1000300	rifin	PF3D7_1000300.iso1.exon1.amp1	IMRAS-054	Mock	Day 0	-0.0155604930182456
PF3D7_1000300	rifin	PF3D7_1000300.iso1.exon1.amp1	IMRAS-057	P	Day 0	0.608726692615535
PF3D7_1000300	rifin	PF3D7_1000300.iso1.exon1.amp1	IMRAS-057	P	Day 140	0.660490459322483
PF3D7_1000300	rifin	PF3D7_1000300.iso1.exon1.amp1	IMRAS-060	P	Day 140	0.161309703565141
PF3D7_1000300	rifin	PF3D7_1000300.iso1.exon1.amp1	IMRAS-060	P	Day 0	0.110612747788659
PF3D7_1000300	rifin	PF3D7_1000300.iso1.exon1.amp1	IMRAS-061	NP	Day 0	0.514265109007592
PF3D7_1000300	rifin	PF3D7_1000300.iso1.exon1.amp1	IMRAS-061	NP	Day 140	0.525336472533173
PF3D7_1000300	rifin	PF3D7_1000300.iso1.exon1.amp1	IMRAS-062	Mock	Day 140	0.550107257744241
PF3D7_1000300	rifin	PF3D7_1000300.iso1.exon1.amp1	IMRAS-062	Mock	Day 0	0.405135870202288
PF3D7_1000300	rifin	PF3D7_1000300.iso1.exon1.amp1	IMRAS-071	NP	Day 0	0.163987236935778
PF3D7_1000300	rifin	PF3D7_1000300.iso1.exon1.amp1	IMRAS-071	NP	Day 140	0.095195542675139
PF3D7_1000300	rifin	PF3D7_1000300.iso1.exon1.amp1	IMRAS-078	P	Day 140	0.45359725614863
PF3D7_1000300	rifin	PF3D7_1000300.iso1.exon1.amp1	IMRAS-078	P	Day 0	0.321678115401912
PF3D7_1300200	rifin	PF3D7_1300200.iso1.exon1.amp1	IMRAS-002	P	Day 0	0.167467305980395
PF3D7_1300200	rifin	PF3D7_1300200.iso1.exon1.amp1	IMRAS-002	P	Day 140	0.0568388264442579
PF3D7_1300200	rifin	PF3D7_1300200.iso1.exon1.amp1	IMRAS-005	NP	Day 140	0.857388972594498
PF3D7_1300200	rifin	PF3D7_1300200.iso1.exon1.amp1	IMRAS-005	NP	Day 0	0.82225291070095
PF3D7_1300200	rifin	PF3D7_1300200.iso1.exon1.amp1	IMRAS-021	NP	Day 0	1.44398231626848
PF3D7_1300200	rifin	PF3D7_1300200.iso1.exon1.amp1	IMRAS-021	NP	Day 140	1.40448745706201
PF3D7_1300200	rifin	PF3D7_1300200.iso1.exon1.amp1	IMRAS-033	NP	Day 140	0.992908466833462
PF3D7_1300200	rifin	PF3D7_1300200.iso1.exon1.amp1	IMRAS-033	NP	Day 0	1.15207257999255
PF3D7_1300200	rifin	PF3D7_1300200.iso1.exon1.amp1	IMRAS-039	P	Day 0	2.34793131125188
PF3D7_1300200	rifin	PF3D7_1300200.iso1.exon1.amp1	IMRAS-039	P	Day 140	2.32423603176188
PF3D7_1300200	rifin	PF3D7_1300200.iso1.exon1.amp1	IMRAS-045	P	Day 140	1.53424092415461
PF3D7_1300200	rifin	PF3D7_1300200.iso1.exon1.amp1	IMRAS-045	P	Day 0	1.45741730652938
PF3D7_1300200	rifin	PF3D7_1300200.iso1.exon1.amp1	IMRAS-049	Mock	Day 0	0.0226435063198398
PF3D7_1300200	rifin	PF3D7_1300200.iso1.exon1.amp1	IMRAS-049	Mock	Day 140	-0.0386757613960196
PF3D7_1300200	rifin	PF3D7_1300200.iso1.exon1.amp1	IMRAS-054	Mock	Day 140	1.92861446926837
PF3D7_1300200	rifin	PF3D7_1300200.iso1.exon1.amp1	IMRAS-054	Mock	Day 0	2.66743409066344
PF3D7_1300200	rifin	PF3D7_1300200.iso1.exon1.amp1	IMRAS-057	P	Day 0	2.21984661569947
PF3D7_1300200	rifin	PF3D7_1300200.iso1.exon1.amp1	IMRAS-057	P	Day 140	2.34622649303216
PF3D7_1300200	rifin	PF3D7_1300200.iso1.exon1.amp1	IMRAS-060	P	Day 140	1.46056770532384
PF3D7_1300200	rifin	PF3D7_1300200.iso1.exon1.amp1	IMRAS-060	P	Day 0	1.35277809789338
PF3D7_1300200	rifin	PF3D7_1300200.iso1.exon1.amp1	IMRAS-061	NP	Day 0	1.90314770091086
PF3D7_1300200	rifin	PF3D7_1300200.iso1.exon1.amp1	IMRAS-061	NP	Day 140	1.68063642681862
PF3D7_1300200	rifin	PF3D7_1300200.iso1.exon1.amp1	IMRAS-062	Mock	Day 140	0.547647741637237
PF3D7_1300200	rifin	PF3D7_1300200.iso1.exon1.amp1	IMRAS-062	Mock	Day 0	0.395989272614976
PF3D7_1300200	rifin	PF3D7_1300200.iso1.exon1.amp1	IMRAS-071	NP	Day 0	2.22741921593502
PF3D7_1300200	rifin	PF3D7_1300200.iso1.exon1.amp1	IMRAS-071	NP	Day 140	1.99484236076373
PF3D7_1300200	rifin	PF3D7_1300200.iso1.exon1.amp1	IMRAS-078	P	Day 140	2.09185628837823
PF3D7_1300200	rifin	PF3D7_1300200.iso1.exon1.amp1	IMRAS-078	P	Day 0	1.68549999099608
PF3D7_0201200	rifin	PF3D7_0201200.iso1.exon2.amp1	IMRAS-002	P	Day 0	-0.0596475255984554
PF3D7_0201200	rifin	PF3D7_0201200.iso1.exon2.amp1	IMRAS-002	P	Day 140	-0.121438417654314
PF3D7_0201200	rifin	PF3D7_0201200.iso1.exon2.amp1	IMRAS-005	NP	Day 140	0.0211099081339263
PF3D7_0201200	rifin	PF3D7_0201200.iso1.exon2.amp1	IMRAS-005	NP	Day 0	-0.0195096615675929
PF3D7_0201200	rifin	PF3D7_0201200.iso1.exon2.amp1	IMRAS-021	NP	Day 0	-0.0081583678611441
PF3D7_0201200	rifin	PF3D7_0201200.iso1.exon2.amp1	IMRAS-021	NP	Day 140	-0.00300257514242652
PF3D7_0201200	rifin	PF3D7_0201200.iso1.exon2.amp1	IMRAS-033	NP	Day 140	0.149260525662692
PF3D7_0201200	rifin	PF3D7_0201200.iso1.exon2.amp1	IMRAS-033	NP	Day 0	0.0204335515001013
PF3D7_0201200	rifin	PF3D7_0201200.iso1.exon2.amp1	IMRAS-039	P	Day 0	0.381546557467628
PF3D7_0201200	rifin	PF3D7_0201200.iso1.exon2.amp1	IMRAS-039	P	Day 140	0.243999820125481
PF3D7_0201200	rifin	PF3D7_0201200.iso1.exon2.amp1	IMRAS-045	P	Day 140	0.086830884448398
PF3D7_0201200	rifin	PF3D7_0201200.iso1.exon2.amp1	IMRAS-045	P	Day 0	-0.00574315959799243
PF3D7_0201200	rifin	PF3D7_0201200.iso1.exon2.amp1	IMRAS-049	Mock	Day 0	0.176460354009281
PF3D7_0201200	rifin	PF3D7_0201200.iso1.exon2.amp1	IMRAS-049	Mock	Day 140	0.140552243867592
PF3D7_0201200	rifin	PF3D7_0201200.iso1.exon2.amp1	IMRAS-054	Mock	Day 140	0.258385370696164
PF3D7_0201200	rifin	PF3D7_0201200.iso1.exon2.amp1	IMRAS-054	Mock	Day 0	-0.319977430059497
PF3D7_0201200	rifin	PF3D7_0201200.iso1.exon2.amp1	IMRAS-057	P	Day 0	0.430618130999616
PF3D7_0201200	rifin	PF3D7_0201200.iso1.exon2.amp1	IMRAS-057	P	Day 140	0.474515701061737
PF3D7_0201200	rifin	PF3D7_0201200.iso1.exon2.amp1	IMRAS-060	P	Day 140	0.0911396648480647
PF3D7_0201200	rifin	PF3D7_0201200.iso1.exon2.amp1	IMRAS-060	P	Day 0	0.0716965359838273
PF3D7_0201200	rifin	PF3D7_0201200.iso1.exon2.amp1	IMRAS-061	NP	Day 0	0.199764277121307
PF3D7_0201200	rifin	PF3D7_0201200.iso1.exon2.amp1	IMRAS-061	NP	Day 140	0.279364055988525
PF3D7_0201200	rifin	PF3D7_0201200.iso1.exon2.amp1	IMRAS-062	Mock	Day 140	0.247286120352367
PF3D7_0201200	rifin	PF3D7_0201200.iso1.exon2.amp1	IMRAS-062	Mock	Day 0	0.216592913451889
PF3D7_0201200	rifin	PF3D7_0201200.iso1.exon2.amp1	IMRAS-071	NP	Day 0	0.0147658177545651
PF3D7_0201200	rifin	PF3D7_0201200.iso1.exon2.amp1	IMRAS-071	NP	Day 140	-0.0375275635672825
PF3D7_0201200	rifin	PF3D7_0201200.iso1.exon2.amp1	IMRAS-078	P	Day 140	2.10039405510993
PF3D7_0201200	rifin	PF3D7_0201200.iso1.exon2.amp1	IMRAS-078	P	Day 0	1.8853997079676
PF3D7_1415800	small subunit rRNA dimethylase, putative	PF3D7_1415800.iso1.exon1.amp1	IMRAS-002	P	Day 0	-0.152441621270315
PF3D7_1415800	small subunit rRNA dimethylase, putative	PF3D7_1415800.iso1.exon1.amp1	IMRAS-002	P	Day 140	-0.277811529378216
PF3D7_1415800	small subunit rRNA dimethylase, putative	PF3D7_1415800.iso1.exon1.amp1	IMRAS-005	NP	Day 140	-0.194146470344284
PF3D7_1415800	small subunit rRNA dimethylase, putative	PF3D7_1415800.iso1.exon1.amp1	IMRAS-005	NP	Day 0	-0.184493921739636
PF3D7_1415800	small subunit rRNA dimethylase, putative	PF3D7_1415800.iso1.exon1.amp1	IMRAS-021	NP	Day 0	-0.123895764730097
PF3D7_1415800	small subunit rRNA dimethylase, putative	PF3D7_1415800.iso1.exon1.amp1	IMRAS-021	NP	Day 140	-0.15843906332824
PF3D7_1415800	small subunit rRNA dimethylase, putative	PF3D7_1415800.iso1.exon1.amp1	IMRAS-033	NP	Day 140	0.0530633400652967
PF3D7_1415800	small subunit rRNA dimethylase, putative	PF3D7_1415800.iso1.exon1.amp1	IMRAS-033	NP	Day 0	-0.122542237811007
PF3D7_1415800	small subunit rRNA dimethylase, putative	PF3D7_1415800.iso1.exon1.amp1	IMRAS-039	P	Day 0	2.81575599555201
PF3D7_1415800	small subunit rRNA dimethylase, putative	PF3D7_1415800.iso1.exon1.amp1	IMRAS-039	P	Day 140	2.85079871975342
PF3D7_1415800	small subunit rRNA dimethylase, putative	PF3D7_1415800.iso1.exon1.amp1	IMRAS-045	P	Day 140	-0.0694686944621363
PF3D7_1415800	small subunit rRNA dimethylase, putative	PF3D7_1415800.iso1.exon1.amp1	IMRAS-045	P	Day 0	-0.184589912170404
PF3D7_1415800	small subunit rRNA dimethylase, putative	PF3D7_1415800.iso1.exon1.amp1	IMRAS-049	Mock	Day 0	-0.0828425567695099
PF3D7_1415800	small subunit rRNA dimethylase, putative	PF3D7_1415800.iso1.exon1.amp1	IMRAS-049	Mock	Day 140	-0.14920023014629
PF3D7_1415800	small subunit rRNA dimethylase, putative	PF3D7_1415800.iso1.exon1.amp1	IMRAS-054	Mock	Day 140	0.028266837747374
PF3D7_1415800	small subunit rRNA dimethylase, putative	PF3D7_1415800.iso1.exon1.amp1	IMRAS-054	Mock	Day 0	-0.424192474024624
PF3D7_1415800	small subunit rRNA dimethylase, putative	PF3D7_1415800.iso1.exon1.amp1	IMRAS-057	P	Day 0	-0.0491719655083358
PF3D7_1415800	small subunit rRNA dimethylase, putative	PF3D7_1415800.iso1.exon1.amp1	IMRAS-057	P	Day 140	0.033184545784902
PF3D7_1415800	small subunit rRNA dimethylase, putative	PF3D7_1415800.iso1.exon1.amp1	IMRAS-060	P	Day 140	-0.124303401710616
PF3D7_1415800	small subunit rRNA dimethylase, putative	PF3D7_1415800.iso1.exon1.amp1	IMRAS-060	P	Day 0	-0.176946415024043
PF3D7_1415800	small subunit rRNA dimethylase, putative	PF3D7_1415800.iso1.exon1.amp1	IMRAS-061	NP	Day 0	-0.0598550152377015
PF3D7_1415800	small subunit rRNA dimethylase, putative	PF3D7_1415800.iso1.exon1.amp1	IMRAS-061	NP	Day 140	-0.075739711992945
PF3D7_1415800	small subunit rRNA dimethylase, putative	PF3D7_1415800.iso1.exon1.amp1	IMRAS-062	Mock	Day 140	-0.133419077460504
PF3D7_1415800	small subunit rRNA dimethylase, putative	PF3D7_1415800.iso1.exon1.amp1	IMRAS-062	Mock	Day 0	-0.172568322231534
PF3D7_1415800	small subunit rRNA dimethylase, putative	PF3D7_1415800.iso1.exon1.amp1	IMRAS-071	NP	Day 0	-0.0658226559631512
PF3D7_1415800	small subunit rRNA dimethylase, putative	PF3D7_1415800.iso1.exon1.amp1	IMRAS-071	NP	Day 140	-0.208935459513286
PF3D7_1415800	small subunit rRNA dimethylase, putative	PF3D7_1415800.iso1.exon1.amp1	IMRAS-078	P	Day 140	-0.0250751087201539
PF3D7_1415800	small subunit rRNA dimethylase, putative	PF3D7_1415800.iso1.exon1.amp1	IMRAS-078	P	Day 0	-0.095200730701098
PF3D7_0322500	iron-sulfur cluster assembly accessory protein, putative	PF3D7_0322500.iso1.exon1.amp1	IMRAS-002	P	Day 0	2.17665687834399
PF3D7_0322500	iron-sulfur cluster assembly accessory protein, putative	PF3D7_0322500.iso1.exon1.amp1	IMRAS-002	P	Day 140	1.78080100481527
PF3D7_0322500	iron-sulfur cluster assembly accessory protein, putative	PF3D7_0322500.iso1.exon1.amp1	IMRAS-005	NP	Day 140	-0.0463409726831721
PF3D7_0322500	iron-sulfur cluster assembly accessory protein, putative	PF3D7_0322500.iso1.exon1.amp1	IMRAS-005	NP	Day 0	-0.0740407279885176
PF3D7_0322500	iron-sulfur cluster assembly accessory protein, putative	PF3D7_0322500.iso1.exon1.amp1	IMRAS-021	NP	Day 0	-0.0457152301421111
PF3D7_0322500	iron-sulfur cluster assembly accessory protein, putative	PF3D7_0322500.iso1.exon1.amp1	IMRAS-021	NP	Day 140	-0.109194137579882
PF3D7_0322500	iron-sulfur cluster assembly accessory protein, putative	PF3D7_0322500.iso1.exon1.amp1	IMRAS-033	NP	Day 140	-0.0768169424816119
PF3D7_0322500	iron-sulfur cluster assembly accessory protein, putative	PF3D7_0322500.iso1.exon1.amp1	IMRAS-033	NP	Day 0	-0.0740234083385936
PF3D7_0322500	iron-sulfur cluster assembly accessory protein, putative	PF3D7_0322500.iso1.exon1.amp1	IMRAS-039	P	Day 0	-0.147864352679543
PF3D7_0322500	iron-sulfur cluster assembly accessory protein, putative	PF3D7_0322500.iso1.exon1.amp1	IMRAS-039	P	Day 140	-0.199539989885096
PF3D7_0322500	iron-sulfur cluster assembly accessory protein, putative	PF3D7_0322500.iso1.exon1.amp1	IMRAS-045	P	Day 140	0.227573919393167
PF3D7_0322500	iron-sulfur cluster assembly accessory protein, putative	PF3D7_0322500.iso1.exon1.amp1	IMRAS-045	P	Day 0	-0.0037825318340996
PF3D7_0322500	iron-sulfur cluster assembly accessory protein, putative	PF3D7_0322500.iso1.exon1.amp1	IMRAS-049	Mock	Day 0	-0.0920045619809358
PF3D7_0322500	iron-sulfur cluster assembly accessory protein, putative	PF3D7_0322500.iso1.exon1.amp1	IMRAS-049	Mock	Day 140	-0.14951846000109
PF3D7_0322500	iron-sulfur cluster assembly accessory protein, putative	PF3D7_0322500.iso1.exon1.amp1	IMRAS-054	Mock	Day 140	-0.370734803975036
PF3D7_0322500	iron-sulfur cluster assembly accessory protein, putative	PF3D7_0322500.iso1.exon1.amp1	IMRAS-054	Mock	Day 0	-0.457697185080955
PF3D7_0322500	iron-sulfur cluster assembly accessory protein, putative	PF3D7_0322500.iso1.exon1.amp1	IMRAS-057	P	Day 0	-0.0870710757929753
PF3D7_0322500	iron-sulfur cluster assembly accessory protein, putative	PF3D7_0322500.iso1.exon1.amp1	IMRAS-057	P	Day 140	0.0252230949163312
PF3D7_0322500	iron-sulfur cluster assembly accessory protein, putative	PF3D7_0322500.iso1.exon1.amp1	IMRAS-060	P	Day 140	-0.153102877087292
PF3D7_0322500	iron-sulfur cluster assembly accessory protein, putative	PF3D7_0322500.iso1.exon1.amp1	IMRAS-060	P	Day 0	-0.183760825655462
PF3D7_0322500	iron-sulfur cluster assembly accessory protein, putative	PF3D7_0322500.iso1.exon1.amp1	IMRAS-061	NP	Day 0	3.02750749680134
PF3D7_0322500	iron-sulfur cluster assembly accessory protein, putative	PF3D7_0322500.iso1.exon1.amp1	IMRAS-061	NP	Day 140	3.16541435285283
PF3D7_0322500	iron-sulfur cluster assembly accessory protein, putative	PF3D7_0322500.iso1.exon1.amp1	IMRAS-062	Mock	Day 140	0.0560727335247595
PF3D7_0322500	iron-sulfur cluster assembly accessory protein, putative	PF3D7_0322500.iso1.exon1.amp1	IMRAS-062	Mock	Day 0	-0.0808170719829207
PF3D7_0322500	iron-sulfur cluster assembly accessory protein, putative	PF3D7_0322500.iso1.exon1.amp1	IMRAS-071	NP	Day 0	-0.149018782262278
PF3D7_0322500	iron-sulfur cluster assembly accessory protein, putative	PF3D7_0322500.iso1.exon1.amp1	IMRAS-071	NP	Day 140	-0.205456289722099
PF3D7_0322500	iron-sulfur cluster assembly accessory protein, putative	PF3D7_0322500.iso1.exon1.amp1	IMRAS-078	P	Day 140	0.293613485512809
PF3D7_0322500	iron-sulfur cluster assembly accessory protein, putative	PF3D7_0322500.iso1.exon1.amp1	IMRAS-078	P	Day 0	0.170492644557886
PF3D7_1371800	Plasmodium exported protein, unknown function	PF3D7_1371800.iso1.exon3.amp1	IMRAS-002	P	Day 0	-0.462907857100946
PF3D7_1371800	Plasmodium exported protein, unknown function	PF3D7_1371800.iso1.exon3.amp1	IMRAS-002	P	Day 140	-0.492716035178361
PF3D7_1371800	Plasmodium exported protein, unknown function	PF3D7_1371800.iso1.exon3.amp1	IMRAS-005	NP	Day 140	-0.354576659238075
PF3D7_1371800	Plasmodium exported protein, unknown function	PF3D7_1371800.iso1.exon3.amp1	IMRAS-005	NP	Day 0	-0.347326948385437
PF3D7_1371800	Plasmodium exported protein, unknown function	PF3D7_1371800.iso1.exon3.amp1	IMRAS-021	NP	Day 0	-0.306188543474384
PF3D7_1371800	Plasmodium exported protein, unknown function	PF3D7_1371800.iso1.exon3.amp1	IMRAS-021	NP	Day 140	-0.419672011556914
PF3D7_1371800	Plasmodium exported protein, unknown function	PF3D7_1371800.iso1.exon3.amp1	IMRAS-033	NP	Day 140	-0.467060368358503
PF3D7_1371800	Plasmodium exported protein, unknown function	PF3D7_1371800.iso1.exon3.amp1	IMRAS-033	NP	Day 0	-0.534872459821628
PF3D7_1371800	Plasmodium exported protein, unknown function	PF3D7_1371800.iso1.exon3.amp1	IMRAS-039	P	Day 0	-0.408343298309413
PF3D7_1371800	Plasmodium exported protein, unknown function	PF3D7_1371800.iso1.exon3.amp1	IMRAS-039	P	Day 140	-0.501812406820799
PF3D7_1371800	Plasmodium exported protein, unknown function	PF3D7_1371800.iso1.exon3.amp1	IMRAS-045	P	Day 140	-0.220599475861329
PF3D7_1371800	Plasmodium exported protein, unknown function	PF3D7_1371800.iso1.exon3.amp1	IMRAS-045	P	Day 0	-0.508963065103881
PF3D7_1371800	Plasmodium exported protein, unknown function	PF3D7_1371800.iso1.exon3.amp1	IMRAS-049	Mock	Day 0	-0.588311541800575
PF3D7_1371800	Plasmodium exported protein, unknown function	PF3D7_1371800.iso1.exon3.amp1	IMRAS-049	Mock	Day 140	-0.636441908472971
PF3D7_1371800	Plasmodium exported protein, unknown function	PF3D7_1371800.iso1.exon3.amp1	IMRAS-054	Mock	Day 140	-0.563049220290774
PF3D7_1371800	Plasmodium exported protein, unknown function	PF3D7_1371800.iso1.exon3.amp1	IMRAS-054	Mock	Day 0	-1.15275765168789
PF3D7_1371800	Plasmodium exported protein, unknown function	PF3D7_1371800.iso1.exon3.amp1	IMRAS-057	P	Day 0	-0.372554238074937
PF3D7_1371800	Plasmodium exported protein, unknown function	PF3D7_1371800.iso1.exon3.amp1	IMRAS-057	P	Day 140	-0.377055437912631
PF3D7_1371800	Plasmodium exported protein, unknown function	PF3D7_1371800.iso1.exon3.amp1	IMRAS-060	P	Day 140	-0.308590893172813
PF3D7_1371800	Plasmodium exported protein, unknown function	PF3D7_1371800.iso1.exon3.amp1	IMRAS-060	P	Day 0	-0.35074588373509
PF3D7_1371800	Plasmodium exported protein, unknown function	PF3D7_1371800.iso1.exon3.amp1	IMRAS-061	NP	Day 0	-0.29054627388466
PF3D7_1371800	Plasmodium exported protein, unknown function	PF3D7_1371800.iso1.exon3.amp1	IMRAS-061	NP	Day 140	-0.315544391491324
PF3D7_1371800	Plasmodium exported protein, unknown function	PF3D7_1371800.iso1.exon3.amp1	IMRAS-062	Mock	Day 140	-0.115617114179049
PF3D7_1371800	Plasmodium exported protein, unknown function	PF3D7_1371800.iso1.exon3.amp1	IMRAS-062	Mock	Day 0	-0.222353495112031
PF3D7_1371800	Plasmodium exported protein, unknown function	PF3D7_1371800.iso1.exon3.amp1	IMRAS-071	NP	Day 0	-0.428409870409009
PF3D7_1371800	Plasmodium exported protein, unknown function	PF3D7_1371800.iso1.exon3.amp1	IMRAS-071	NP	Day 140	-0.507349959899763
PF3D7_1371800	Plasmodium exported protein, unknown function	PF3D7_1371800.iso1.exon3.amp1	IMRAS-078	P	Day 140	-0.414589509515864
PF3D7_1371800	Plasmodium exported protein, unknown function	PF3D7_1371800.iso1.exon3.amp1	IMRAS-078	P	Day 0	-0.346856487989736
PF3D7_0223200	rifin	PF3D7_0223200.iso1.exon2.amp1	IMRAS-002	P	Day 0	0.0561935034589887
PF3D7_0223200	rifin	PF3D7_0223200.iso1.exon2.amp1	IMRAS-002	P	Day 140	0.0023715556280095
PF3D7_0223200	rifin	PF3D7_0223200.iso1.exon2.amp1	IMRAS-005	NP	Day 140	0.0648765059153789
PF3D7_0223200	rifin	PF3D7_0223200.iso1.exon2.amp1	IMRAS-005	NP	Day 0	0.0796960268398674
PF3D7_0223200	rifin	PF3D7_0223200.iso1.exon2.amp1	IMRAS-021	NP	Day 0	0.400621837614517
PF3D7_0223200	rifin	PF3D7_0223200.iso1.exon2.amp1	IMRAS-021	NP	Day 140	0.238671287877571
PF3D7_0223200	rifin	PF3D7_0223200.iso1.exon2.amp1	IMRAS-033	NP	Day 140	0.432540155026624
PF3D7_0223200	rifin	PF3D7_0223200.iso1.exon2.amp1	IMRAS-033	NP	Day 0	0.479273563499415
PF3D7_0223200	rifin	PF3D7_0223200.iso1.exon2.amp1	IMRAS-039	P	Day 0	3.04214011638594
PF3D7_0223200	rifin	PF3D7_0223200.iso1.exon2.amp1	IMRAS-039	P	Day 140	3.04125322042206
PF3D7_0223200	rifin	PF3D7_0223200.iso1.exon2.amp1	IMRAS-045	P	Day 140	1.21137046322934
PF3D7_0223200	rifin	PF3D7_0223200.iso1.exon2.amp1	IMRAS-045	P	Day 0	1.06165341204657
PF3D7_0223200	rifin	PF3D7_0223200.iso1.exon2.amp1	IMRAS-049	Mock	Day 0	0.276697514252866
PF3D7_0223200	rifin	PF3D7_0223200.iso1.exon2.amp1	IMRAS-049	Mock	Day 140	0.241570846802064
PF3D7_0223200	rifin	PF3D7_0223200.iso1.exon2.amp1	IMRAS-054	Mock	Day 140	0.168233160735658
PF3D7_0223200	rifin	PF3D7_0223200.iso1.exon2.amp1	IMRAS-054	Mock	Day 0	-0.0179699136723688
PF3D7_0223200	rifin	PF3D7_0223200.iso1.exon2.amp1	IMRAS-057	P	Day 0	2.17594456095663
PF3D7_0223200	rifin	PF3D7_0223200.iso1.exon2.amp1	IMRAS-057	P	Day 140	2.35815986886372
PF3D7_0223200	rifin	PF3D7_0223200.iso1.exon2.amp1	IMRAS-060	P	Day 140	0.302407611088739
PF3D7_0223200	rifin	PF3D7_0223200.iso1.exon2.amp1	IMRAS-060	P	Day 0	0.258378952911569
PF3D7_0223200	rifin	PF3D7_0223200.iso1.exon2.amp1	IMRAS-061	NP	Day 0	0.418352622315984
PF3D7_0223200	rifin	PF3D7_0223200.iso1.exon2.amp1	IMRAS-061	NP	Day 140	0.479251119922997
PF3D7_0223200	rifin	PF3D7_0223200.iso1.exon2.amp1	IMRAS-062	Mock	Day 140	0.228509931581982
PF3D7_0223200	rifin	PF3D7_0223200.iso1.exon2.amp1	IMRAS-062	Mock	Day 0	0.139012180445254
PF3D7_0223200	rifin	PF3D7_0223200.iso1.exon2.amp1	IMRAS-071	NP	Day 0	0.17641204865919
PF3D7_0223200	rifin	PF3D7_0223200.iso1.exon2.amp1	IMRAS-071	NP	Day 140	0.19809715393248
PF3D7_0223200	rifin	PF3D7_0223200.iso1.exon2.amp1	IMRAS-078	P	Day 140	0.447369550061611
PF3D7_0223200	rifin	PF3D7_0223200.iso1.exon2.amp1	IMRAS-078	P	Day 0	0.384687912927713
PF3D7_0901100	rifin	PF3D7_0901100.iso1.exon1.amp1	IMRAS-002	P	Day 0	-0.117556103626455
PF3D7_0901100	rifin	PF3D7_0901100.iso1.exon1.amp1	IMRAS-002	P	Day 140	-0.157427848785169
PF3D7_0901100	rifin	PF3D7_0901100.iso1.exon1.amp1	IMRAS-005	NP	Day 140	-0.0944935569378842
PF3D7_0901100	rifin	PF3D7_0901100.iso1.exon1.amp1	IMRAS-005	NP	Day 0	-0.0843572504541861
PF3D7_0901100	rifin	PF3D7_0901100.iso1.exon1.amp1	IMRAS-021	NP	Day 0	0.0390592268747234
PF3D7_0901100	rifin	PF3D7_0901100.iso1.exon1.amp1	IMRAS-021	NP	Day 140	-0.103936938901454
PF3D7_0901100	rifin	PF3D7_0901100.iso1.exon1.amp1	IMRAS-033	NP	Day 140	-0.0318142037075511
PF3D7_0901100	rifin	PF3D7_0901100.iso1.exon1.amp1	IMRAS-033	NP	Day 0	-0.0942733840892966
PF3D7_0901100	rifin	PF3D7_0901100.iso1.exon1.amp1	IMRAS-039	P	Day 0	0.0508812893967843
PF3D7_0901100	rifin	PF3D7_0901100.iso1.exon1.amp1	IMRAS-039	P	Day 140	-0.00926410326715299
PF3D7_0901100	rifin	PF3D7_0901100.iso1.exon1.amp1	IMRAS-045	P	Day 140	0.107673333207673
PF3D7_0901100	rifin	PF3D7_0901100.iso1.exon1.amp1	IMRAS-045	P	Day 0	-0.113805812066696
PF3D7_0901100	rifin	PF3D7_0901100.iso1.exon1.amp1	IMRAS-049	Mock	Day 0	-0.0486096187915361
PF3D7_0901100	rifin	PF3D7_0901100.iso1.exon1.amp1	IMRAS-049	Mock	Day 140	-0.0726722155393809
PF3D7_0901100	rifin	PF3D7_0901100.iso1.exon1.amp1	IMRAS-054	Mock	Day 140	0.359217639676956
PF3D7_0901100	rifin	PF3D7_0901100.iso1.exon1.amp1	IMRAS-054	Mock	Day 0	-0.258858442904453
PF3D7_0901100	rifin	PF3D7_0901100.iso1.exon1.amp1	IMRAS-057	P	Day 0	0.594824625710798
PF3D7_0901100	rifin	PF3D7_0901100.iso1.exon1.amp1	IMRAS-057	P	Day 140	0.670868150681169
PF3D7_0901100	rifin	PF3D7_0901100.iso1.exon1.amp1	IMRAS-060	P	Day 140	-0.00819361750679803
PF3D7_0901100	rifin	PF3D7_0901100.iso1.exon1.amp1	IMRAS-060	P	Day 0	-0.0269263282731806
PF3D7_0901100	rifin	PF3D7_0901100.iso1.exon1.amp1	IMRAS-061	NP	Day 0	0.122878187879225
PF3D7_0901100	rifin	PF3D7_0901100.iso1.exon1.amp1	IMRAS-061	NP	Day 140	0.0982529823743299
PF3D7_0901100	rifin	PF3D7_0901100.iso1.exon1.amp1	IMRAS-062	Mock	Day 140	0.923578918640109
PF3D7_0901100	rifin	PF3D7_0901100.iso1.exon1.amp1	IMRAS-062	Mock	Day 0	0.753059173622596
PF3D7_0901100	rifin	PF3D7_0901100.iso1.exon1.amp1	IMRAS-071	NP	Day 0	-0.180750231484625
PF3D7_0901100	rifin	PF3D7_0901100.iso1.exon1.amp1	IMRAS-071	NP	Day 140	-0.131788765446579
PF3D7_0901100	rifin	PF3D7_0901100.iso1.exon1.amp1	IMRAS-078	P	Day 140	-0.0399637345725345
PF3D7_0901100	rifin	PF3D7_0901100.iso1.exon1.amp1	IMRAS-078	P	Day 0	-0.0483705839490973
PF3D7_0926300	protein kinase, putative	PF3D7_0926300.iso1.exon5.amp1	IMRAS-002	P	Day 0	-0.252968497224279
PF3D7_0926300	protein kinase, putative	PF3D7_0926300.iso1.exon5.amp1	IMRAS-002	P	Day 140	-0.261294364788373
PF3D7_0926300	protein kinase, putative	PF3D7_0926300.iso1.exon5.amp1	IMRAS-005	NP	Day 140	0.0200996174477606
PF3D7_0926300	protein kinase, putative	PF3D7_0926300.iso1.exon5.amp1	IMRAS-005	NP	Day 0	0.0375021003524196
PF3D7_0926300	protein kinase, putative	PF3D7_0926300.iso1.exon5.amp1	IMRAS-021	NP	Day 0	0.588334871682164
PF3D7_0926300	protein kinase, putative	PF3D7_0926300.iso1.exon5.amp1	IMRAS-021	NP	Day 140	0.487469771488625
PF3D7_0926300	protein kinase, putative	PF3D7_0926300.iso1.exon5.amp1	IMRAS-033	NP	Day 140	-0.152566363168161
PF3D7_0926300	protein kinase, putative	PF3D7_0926300.iso1.exon5.amp1	IMRAS-033	NP	Day 0	-0.20121710962971
PF3D7_0926300	protein kinase, putative	PF3D7_0926300.iso1.exon5.amp1	IMRAS-039	P	Day 0	1.54179379851484
PF3D7_0926300	protein kinase, putative	PF3D7_0926300.iso1.exon5.amp1	IMRAS-039	P	Day 140	1.50517627973869
PF3D7_0926300	protein kinase, putative	PF3D7_0926300.iso1.exon5.amp1	IMRAS-045	P	Day 140	-0.0046840735659508
PF3D7_0926300	protein kinase, putative	PF3D7_0926300.iso1.exon5.amp1	IMRAS-045	P	Day 0	-0.223912652350341
PF3D7_0926300	protein kinase, putative	PF3D7_0926300.iso1.exon5.amp1	IMRAS-049	Mock	Day 0	-0.0272404907311792
PF3D7_0926300	protein kinase, putative	PF3D7_0926300.iso1.exon5.amp1	IMRAS-049	Mock	Day 140	-0.0164485179444682
PF3D7_0926300	protein kinase, putative	PF3D7_0926300.iso1.exon5.amp1	IMRAS-054	Mock	Day 140	-0.00617985212663719
PF3D7_0926300	protein kinase, putative	PF3D7_0926300.iso1.exon5.amp1	IMRAS-054	Mock	Day 0	-0.31269856455758
PF3D7_0926300	protein kinase, putative	PF3D7_0926300.iso1.exon5.amp1	IMRAS-057	P	Day 0	0.0298001461920734
PF3D7_0926300	protein kinase, putative	PF3D7_0926300.iso1.exon5.amp1	IMRAS-057	P	Day 140	0.0341244463116848
PF3D7_0926300	protein kinase, putative	PF3D7_0926300.iso1.exon5.amp1	IMRAS-060	P	Day 140	0.0658891772508046
PF3D7_0926300	protein kinase, putative	PF3D7_0926300.iso1.exon5.amp1	IMRAS-060	P	Day 0	0.0695034344099117
PF3D7_0926300	protein kinase, putative	PF3D7_0926300.iso1.exon5.amp1	IMRAS-061	NP	Day 0	0.227203199325865
PF3D7_0926300	protein kinase, putative	PF3D7_0926300.iso1.exon5.amp1	IMRAS-061	NP	Day 140	0.163192218134109
PF3D7_0926300	protein kinase, putative	PF3D7_0926300.iso1.exon5.amp1	IMRAS-062	Mock	Day 140	0.797557136672328
PF3D7_0926300	protein kinase, putative	PF3D7_0926300.iso1.exon5.amp1	IMRAS-062	Mock	Day 0	0.69529587829282
PF3D7_0926300	protein kinase, putative	PF3D7_0926300.iso1.exon5.amp1	IMRAS-071	NP	Day 0	-0.223460814626769
PF3D7_0926300	protein kinase, putative	PF3D7_0926300.iso1.exon5.amp1	IMRAS-071	NP	Day 140	-0.207678124567511
PF3D7_0926300	protein kinase, putative	PF3D7_0926300.iso1.exon5.amp1	IMRAS-078	P	Day 140	-0.101584527322899
PF3D7_0926300	protein kinase, putative	PF3D7_0926300.iso1.exon5.amp1	IMRAS-078	P	Day 0	-0.0933593838769315
PF3D7_1149100	Plasmodium exported protein, unknown function	PF3D7_1149100.iso2.exon2.amp1	IMRAS-002	P	Day 0	0.506269219432154
PF3D7_1149100	Plasmodium exported protein, unknown function	PF3D7_1149100.iso2.exon2.amp1	IMRAS-002	P	Day 140	1.30800262133278
PF3D7_1149100	Plasmodium exported protein, unknown function	PF3D7_1149100.iso2.exon2.amp1	IMRAS-005	NP	Day 140	0.184455338259284
PF3D7_1149100	Plasmodium exported protein, unknown function	PF3D7_1149100.iso2.exon2.amp1	IMRAS-005	NP	Day 0	0.192149098183901
PF3D7_1149100	Plasmodium exported protein, unknown function	PF3D7_1149100.iso2.exon2.amp1	IMRAS-021	NP	Day 0	0.270594573758236
PF3D7_1149100	Plasmodium exported protein, unknown function	PF3D7_1149100.iso2.exon2.amp1	IMRAS-021	NP	Day 140	0.0959056487222227
PF3D7_1149100	Plasmodium exported protein, unknown function	PF3D7_1149100.iso2.exon2.amp1	IMRAS-033	NP	Day 140	0.200563284974375
PF3D7_1149100	Plasmodium exported protein, unknown function	PF3D7_1149100.iso2.exon2.amp1	IMRAS-033	NP	Day 0	0.168390196645197
PF3D7_1149100	Plasmodium exported protein, unknown function	PF3D7_1149100.iso2.exon2.amp1	IMRAS-039	P	Day 0	0.430631759571508
PF3D7_1149100	Plasmodium exported protein, unknown function	PF3D7_1149100.iso2.exon2.amp1	IMRAS-039	P	Day 140	0.350795656579876
PF3D7_1149100	Plasmodium exported protein, unknown function	PF3D7_1149100.iso2.exon2.amp1	IMRAS-045	P	Day 140	0.335183309616127
PF3D7_1149100	Plasmodium exported protein, unknown function	PF3D7_1149100.iso2.exon2.amp1	IMRAS-045	P	Day 0	0.173135420379754
PF3D7_1149100	Plasmodium exported protein, unknown function	PF3D7_1149100.iso2.exon2.amp1	IMRAS-049	Mock	Day 0	-0.0333137265611221
PF3D7_1149100	Plasmodium exported protein, unknown function	PF3D7_1149100.iso2.exon2.amp1	IMRAS-049	Mock	Day 140	-0.0192082676686631
PF3D7_1149100	Plasmodium exported protein, unknown function	PF3D7_1149100.iso2.exon2.amp1	IMRAS-054	Mock	Day 140	0.235419775590817
PF3D7_1149100	Plasmodium exported protein, unknown function	PF3D7_1149100.iso2.exon2.amp1	IMRAS-054	Mock	Day 0	-0.0353931795111091
PF3D7_1149100	Plasmodium exported protein, unknown function	PF3D7_1149100.iso2.exon2.amp1	IMRAS-057	P	Day 0	0.33097570123517
PF3D7_1149100	Plasmodium exported protein, unknown function	PF3D7_1149100.iso2.exon2.amp1	IMRAS-057	P	Day 140	0.310684569003488
PF3D7_1149100	Plasmodium exported protein, unknown function	PF3D7_1149100.iso2.exon2.amp1	IMRAS-060	P	Day 140	0.252815597552761
PF3D7_1149100	Plasmodium exported protein, unknown function	PF3D7_1149100.iso2.exon2.amp1	IMRAS-060	P	Day 0	0.204877125640326
PF3D7_1149100	Plasmodium exported protein, unknown function	PF3D7_1149100.iso2.exon2.amp1	IMRAS-061	NP	Day 0	0.681613742229114
PF3D7_1149100	Plasmodium exported protein, unknown function	PF3D7_1149100.iso2.exon2.amp1	IMRAS-061	NP	Day 140	0.55890738936167506
PF3D7_1149100	Plasmodium exported protein, unknown function	PF3D7_1149100.iso2.exon2.amp1	IMRAS-062	Mock	Day 140	0.368223791993874
PF3D7_1149100	Plasmodium exported protein, unknown function	PF3D7_1149100.iso2.exon2.amp1	IMRAS-062	Mock	Day 0	0.265702319353954
PF3D7_1149100	Plasmodium exported protein, unknown function	PF3D7_1149100.iso2.exon2.amp1	IMRAS-071	NP	Day 0	1.67734273396428
PF3D7_1149100	Plasmodium exported protein, unknown function	PF3D7_1149100.iso2.exon2.amp1	IMRAS-071	NP	Day 140	1.38255967102617
PF3D7_1149100	Plasmodium exported protein, unknown function	PF3D7_1149100.iso2.exon2.amp1	IMRAS-078	P	Day 140	0.439299198860533
PF3D7_1149100	Plasmodium exported protein, unknown function	PF3D7_1149100.iso2.exon2.amp1	IMRAS-078	P	Day 0	0.379835547720498
PF3D7_0223300	erythrocyte membrane protein 1 (PfEMP1), truncated	PF3D7_0223300.iso1.exon2.amp1	IMRAS-002	P	Day 0	3.97943332278524
PF3D7_0223300	erythrocyte membrane protein 1 (PfEMP1), truncated	PF3D7_0223300.iso1.exon2.amp1	IMRAS-002	P	Day 140	3.68183625562723
PF3D7_0223300	erythrocyte membrane protein 1 (PfEMP1), truncated	PF3D7_0223300.iso1.exon2.amp1	IMRAS-005	NP	Day 140	4.51227832914961
PF3D7_0223300	erythrocyte membrane protein 1 (PfEMP1), truncated	PF3D7_0223300.iso1.exon2.amp1	IMRAS-005	NP	Day 0	4.76775450991974
PF3D7_0223300	erythrocyte membrane protein 1 (PfEMP1), truncated	PF3D7_0223300.iso1.exon2.amp1	IMRAS-021	NP	Day 0	0.915209707751654
PF3D7_0223300	erythrocyte membrane protein 1 (PfEMP1), truncated	PF3D7_0223300.iso1.exon2.amp1	IMRAS-021	NP	Day 140	0.602514146383992
PF3D7_0223300	erythrocyte membrane protein 1 (PfEMP1), truncated	PF3D7_0223300.iso1.exon2.amp1	IMRAS-033	NP	Day 140	1.9620131906072
PF3D7_0223300	erythrocyte membrane protein 1 (PfEMP1), truncated	PF3D7_0223300.iso1.exon2.amp1	IMRAS-033	NP	Day 0	2.29413676117371
PF3D7_0223300	erythrocyte membrane protein 1 (PfEMP1), truncated	PF3D7_0223300.iso1.exon2.amp1	IMRAS-039	P	Day 0	0.317525066547306
PF3D7_0223300	erythrocyte membrane protein 1 (PfEMP1), truncated	PF3D7_0223300.iso1.exon2.amp1	IMRAS-039	P	Day 140	0.205615997879784
PF3D7_0223300	erythrocyte membrane protein 1 (PfEMP1), truncated	PF3D7_0223300.iso1.exon2.amp1	IMRAS-045	P	Day 140	0.533379356472459
PF3D7_0223300	erythrocyte membrane protein 1 (PfEMP1), truncated	PF3D7_0223300.iso1.exon2.amp1	IMRAS-045	P	Day 0	0.569332136241458
PF3D7_0223300	erythrocyte membrane protein 1 (PfEMP1), truncated	PF3D7_0223300.iso1.exon2.amp1	IMRAS-049	Mock	Day 0	0.211808280676685
PF3D7_0223300	erythrocyte membrane protein 1 (PfEMP1), truncated	PF3D7_0223300.iso1.exon2.amp1	IMRAS-049	Mock	Day 140	0.22742546894389
PF3D7_0223300	erythrocyte membrane protein 1 (PfEMP1), truncated	PF3D7_0223300.iso1.exon2.amp1	IMRAS-054	Mock	Day 140	0.894377225297497
PF3D7_0223300	erythrocyte membrane protein 1 (PfEMP1), truncated	PF3D7_0223300.iso1.exon2.amp1	IMRAS-054	Mock	Day 0	0.900637844816501
PF3D7_0223300	erythrocyte membrane protein 1 (PfEMP1), truncated	PF3D7_0223300.iso1.exon2.amp1	IMRAS-057	P	Day 0	0.34523335459407
PF3D7_0223300	erythrocyte membrane protein 1 (PfEMP1), truncated	PF3D7_0223300.iso1.exon2.amp1	IMRAS-057	P	Day 140	0.34719320739601
PF3D7_0223300	erythrocyte membrane protein 1 (PfEMP1), truncated	PF3D7_0223300.iso1.exon2.amp1	IMRAS-060	P	Day 140	0.247422338782544
PF3D7_0223300	erythrocyte membrane protein 1 (PfEMP1), truncated	PF3D7_0223300.iso1.exon2.amp1	IMRAS-060	P	Day 0	0.239645186910458
PF3D7_0223300	erythrocyte membrane protein 1 (PfEMP1), truncated	PF3D7_0223300.iso1.exon2.amp1	IMRAS-061	NP	Day 0	1.61444557005929
PF3D7_0223300	erythrocyte membrane protein 1 (PfEMP1), truncated	PF3D7_0223300.iso1.exon2.amp1	IMRAS-061	NP	Day 140	1.69007051103554
PF3D7_0223300	erythrocyte membrane protein 1 (PfEMP1), truncated	PF3D7_0223300.iso1.exon2.amp1	IMRAS-062	Mock	Day 140	1.36672199019476
PF3D7_0223300	erythrocyte membrane protein 1 (PfEMP1), truncated	PF3D7_0223300.iso1.exon2.amp1	IMRAS-062	Mock	Day 0	1.27686070440589
PF3D7_0223300	erythrocyte membrane protein 1 (PfEMP1), truncated	PF3D7_0223300.iso1.exon2.amp1	IMRAS-071	NP	Day 0	0.483437968855366
PF3D7_0223300	erythrocyte membrane protein 1 (PfEMP1), truncated	PF3D7_0223300.iso1.exon2.amp1	IMRAS-071	NP	Day 140	0.501251483351426
PF3D7_0223300	erythrocyte membrane protein 1 (PfEMP1), truncated	PF3D7_0223300.iso1.exon2.amp1	IMRAS-078	P	Day 140	3.25838007012453
PF3D7_0223300	erythrocyte membrane protein 1 (PfEMP1), truncated	PF3D7_0223300.iso1.exon2.amp1	IMRAS-078	P	Day 0	3.15511684850417
PF3D7_0828600	folate transporter 1	PF3D7_0828600.iso1.exon4.amp1	IMRAS-002	P	Day 0	-0.367600897005218
PF3D7_0828600	folate transporter 1	PF3D7_0828600.iso1.exon4.amp1	IMRAS-002	P	Day 140	-0.337157862057543
PF3D7_0828600	folate transporter 1	PF3D7_0828600.iso1.exon4.amp1	IMRAS-005	NP	Day 140	-0.324107467024628
PF3D7_0828600	folate transporter 1	PF3D7_0828600.iso1.exon4.amp1	IMRAS-005	NP	Day 0	-0.359412830785658
PF3D7_0828600	folate transporter 1	PF3D7_0828600.iso1.exon4.amp1	IMRAS-021	NP	Day 0	-0.32477929827972
PF3D7_0828600	folate transporter 1	PF3D7_0828600.iso1.exon4.amp1	IMRAS-021	NP	Day 140	-0.462763570839135
PF3D7_0828600	folate transporter 1	PF3D7_0828600.iso1.exon4.amp1	IMRAS-033	NP	Day 140	-0.440705394470987
PF3D7_0828600	folate transporter 1	PF3D7_0828600.iso1.exon4.amp1	IMRAS-033	NP	Day 0	-0.515876200770261
PF3D7_0828600	folate transporter 1	PF3D7_0828600.iso1.exon4.amp1	IMRAS-039	P	Day 0	-0.401115869405819
PF3D7_0828600	folate transporter 1	PF3D7_0828600.iso1.exon4.amp1	IMRAS-039	P	Day 140	-0.516599779033687
PF3D7_0828600	folate transporter 1	PF3D7_0828600.iso1.exon4.amp1	IMRAS-045	P	Day 140	-0.25684121880329
PF3D7_0828600	folate transporter 1	PF3D7_0828600.iso1.exon4.amp1	IMRAS-045	P	Day 0	-0.454927314853908
PF3D7_0828600	folate transporter 1	PF3D7_0828600.iso1.exon4.amp1	IMRAS-049	Mock	Day 0	-0.331587151639598
PF3D7_0828600	folate transporter 1	PF3D7_0828600.iso1.exon4.amp1	IMRAS-049	Mock	Day 140	-0.591649117374059
PF3D7_0828600	folate transporter 1	PF3D7_0828600.iso1.exon4.amp1	IMRAS-054	Mock	Day 140	-0.526200103937805
PF3D7_0828600	folate transporter 1	PF3D7_0828600.iso1.exon4.amp1	IMRAS-054	Mock	Day 0	-1.17800910148364
PF3D7_0828600	folate transporter 1	PF3D7_0828600.iso1.exon4.amp1	IMRAS-057	P	Day 0	-0.352517431429984
PF3D7_0828600	folate transporter 1	PF3D7_0828600.iso1.exon4.amp1	IMRAS-057	P	Day 140	-0.409628371700983
PF3D7_0828600	folate transporter 1	PF3D7_0828600.iso1.exon4.amp1	IMRAS-060	P	Day 140	-0.385036595871307
PF3D7_0828600	folate transporter 1	PF3D7_0828600.iso1.exon4.amp1	IMRAS-060	P	Day 0	-0.395655081031627
PF3D7_0828600	folate transporter 1	PF3D7_0828600.iso1.exon4.amp1	IMRAS-061	NP	Day 0	-0.282342191757325
PF3D7_0828600	folate transporter 1	PF3D7_0828600.iso1.exon4.amp1	IMRAS-061	NP	Day 140	-0.327224646080047
PF3D7_0828600	folate transporter 1	PF3D7_0828600.iso1.exon4.amp1	IMRAS-062	Mock	Day 140	-0.197673619179801
PF3D7_0828600	folate transporter 1	PF3D7_0828600.iso1.exon4.amp1	IMRAS-062	Mock	Day 0	-0.306569459431019
PF3D7_0828600	folate transporter 1	PF3D7_0828600.iso1.exon4.amp1	IMRAS-071	NP	Day 0	-0.464955517911417
PF3D7_0828600	folate transporter 1	PF3D7_0828600.iso1.exon4.amp1	IMRAS-071	NP	Day 140	-0.53376928557606
PF3D7_0828600	folate transporter 1	PF3D7_0828600.iso1.exon4.amp1	IMRAS-078	P	Day 140	-0.251613262961136
PF3D7_0828600	folate transporter 1	PF3D7_0828600.iso1.exon4.amp1	IMRAS-078	P	Day 0	-0.189743920301273
PF3D7_1210500	conserved Plasmodium protein, unknown function	PF3D7_1210500.iso1.exon1.amp1	IMRAS-002	P	Day 0	-0.175321845968474
PF3D7_1210500	conserved Plasmodium protein, unknown function	PF3D7_1210500.iso1.exon1.amp1	IMRAS-002	P	Day 140	-0.206753005605213
PF3D7_1210500	conserved Plasmodium protein, unknown function	PF3D7_1210500.iso1.exon1.amp1	IMRAS-005	NP	Day 140	-0.164841853130616
PF3D7_1210500	conserved Plasmodium protein, unknown function	PF3D7_1210500.iso1.exon1.amp1	IMRAS-005	NP	Day 0	-0.183107381468673
PF3D7_1210500	conserved Plasmodium protein, unknown function	PF3D7_1210500.iso1.exon1.amp1	IMRAS-021	NP	Day 0	-0.0779137048513885
PF3D7_1210500	conserved Plasmodium protein, unknown function	PF3D7_1210500.iso1.exon1.amp1	IMRAS-021	NP	Day 140	-0.166426031797682
PF3D7_1210500	conserved Plasmodium protein, unknown function	PF3D7_1210500.iso1.exon1.amp1	IMRAS-033	NP	Day 140	-0.0615242930281124
PF3D7_1210500	conserved Plasmodium protein, unknown function	PF3D7_1210500.iso1.exon1.amp1	IMRAS-033	NP	Day 0	-0.201616471581294
PF3D7_1210500	conserved Plasmodium protein, unknown function	PF3D7_1210500.iso1.exon1.amp1	IMRAS-039	P	Day 0	-4.6559060343476e-4
PF3D7_1210500	conserved Plasmodium protein, unknown function	PF3D7_1210500.iso1.exon1.amp1	IMRAS-039	P	Day 140	-0.123013401271676
PF3D7_1210500	conserved Plasmodium protein, unknown function	PF3D7_1210500.iso1.exon1.amp1	IMRAS-045	P	Day 140	0.0612066553667177
PF3D7_1210500	conserved Plasmodium protein, unknown function	PF3D7_1210500.iso1.exon1.amp1	IMRAS-045	P	Day 0	-0.00652815737244516
PF3D7_1210500	conserved Plasmodium protein, unknown function	PF3D7_1210500.iso1.exon1.amp1	IMRAS-049	Mock	Day 0	0.144400622986753
PF3D7_1210500	conserved Plasmodium protein, unknown function	PF3D7_1210500.iso1.exon1.amp1	IMRAS-049	Mock	Day 140	0.10096965016074
PF3D7_1210500	conserved Plasmodium protein, unknown function	PF3D7_1210500.iso1.exon1.amp1	IMRAS-054	Mock	Day 140	-0.136121661742672
PF3D7_1210500	conserved Plasmodium protein, unknown function	PF3D7_1210500.iso1.exon1.amp1	IMRAS-054	Mock	Day 0	-0.271869850009768
PF3D7_1210500	conserved Plasmodium protein, unknown function	PF3D7_1210500.iso1.exon1.amp1	IMRAS-057	P	Day 0	-0.208359591002692
PF3D7_1210500	conserved Plasmodium protein, unknown function	PF3D7_1210500.iso1.exon1.amp1	IMRAS-057	P	Day 140	-0.209971482462334
PF3D7_1210500	conserved Plasmodium protein, unknown function	PF3D7_1210500.iso1.exon1.amp1	IMRAS-060	P	Day 140	-0.178071187619372
PF3D7_1210500	conserved Plasmodium protein, unknown function	PF3D7_1210500.iso1.exon1.amp1	IMRAS-060	P	Day 0	-0.171604430785681
PF3D7_1210500	conserved Plasmodium protein, unknown function	PF3D7_1210500.iso1.exon1.amp1	IMRAS-061	NP	Day 0	-0.161720763166745
PF3D7_1210500	conserved Plasmodium protein, unknown function	PF3D7_1210500.iso1.exon1.amp1	IMRAS-061	NP	Day 140	-0.131554696821485
PF3D7_1210500	conserved Plasmodium protein, unknown function	PF3D7_1210500.iso1.exon1.amp1	IMRAS-062	Mock	Day 140	-0.0983284129921422
PF3D7_1210500	conserved Plasmodium protein, unknown function	PF3D7_1210500.iso1.exon1.amp1	IMRAS-062	Mock	Day 0	-0.116367314060499
PF3D7_1210500	conserved Plasmodium protein, unknown function	PF3D7_1210500.iso1.exon1.amp1	IMRAS-071	NP	Day 0	-0.168720696704826
PF3D7_1210500	conserved Plasmodium protein, unknown function	PF3D7_1210500.iso1.exon1.amp1	IMRAS-071	NP	Day 140	-0.243205361598033
PF3D7_1210500	conserved Plasmodium protein, unknown function	PF3D7_1210500.iso1.exon1.amp1	IMRAS-078	P	Day 140	0.0147057467289393
PF3D7_1210500	conserved Plasmodium protein, unknown function	PF3D7_1210500.iso1.exon1.amp1	IMRAS-078	P	Day 0	0.0164446251278108
PF3D7_0833500	erythrocyte membrane protein 1, PfEMP1	PF3D7_0833500.iso1.exon3.amp1	IMRAS-002	P	Day 0	0.0364151961823733
PF3D7_0833500	erythrocyte membrane protein 1, PfEMP1	PF3D7_0833500.iso1.exon3.amp1	IMRAS-002	P	Day 140	-0.0129679678693506
PF3D7_0833500	erythrocyte membrane protein 1, PfEMP1	PF3D7_0833500.iso1.exon3.amp1	IMRAS-005	NP	Day 140	0.145841035108919
PF3D7_0833500	erythrocyte membrane protein 1, PfEMP1	PF3D7_0833500.iso1.exon3.amp1	IMRAS-005	NP	Day 0	0.109702650628853
PF3D7_0833500	erythrocyte membrane protein 1, PfEMP1	PF3D7_0833500.iso1.exon3.amp1	IMRAS-021	NP	Day 0	0.810026606516249
PF3D7_0833500	erythrocyte membrane protein 1, PfEMP1	PF3D7_0833500.iso1.exon3.amp1	IMRAS-021	NP	Day 140	0.701224998552375
PF3D7_0833500	erythrocyte membrane protein 1, PfEMP1	PF3D7_0833500.iso1.exon3.amp1	IMRAS-033	NP	Day 140	0.679815685140671
PF3D7_0833500	erythrocyte membrane protein 1, PfEMP1	PF3D7_0833500.iso1.exon3.amp1	IMRAS-033	NP	Day 0	0.727469870141421
PF3D7_0833500	erythrocyte membrane protein 1, PfEMP1	PF3D7_0833500.iso1.exon3.amp1	IMRAS-039	P	Day 0	0.287934175610316
PF3D7_0833500	erythrocyte membrane protein 1, PfEMP1	PF3D7_0833500.iso1.exon3.amp1	IMRAS-039	P	Day 140	0.191821199159522
PF3D7_0833500	erythrocyte membrane protein 1, PfEMP1	PF3D7_0833500.iso1.exon3.amp1	IMRAS-045	P	Day 140	2.49578132543
PF3D7_0833500	erythrocyte membrane protein 1, PfEMP1	PF3D7_0833500.iso1.exon3.amp1	IMRAS-045	P	Day 0	2.50200261042428
PF3D7_0833500	erythrocyte membrane protein 1, PfEMP1	PF3D7_0833500.iso1.exon3.amp1	IMRAS-049	Mock	Day 0	0.324379289092988
PF3D7_0833500	erythrocyte membrane protein 1, PfEMP1	PF3D7_0833500.iso1.exon3.amp1	IMRAS-049	Mock	Day 140	0.342893259972579
PF3D7_0833500	erythrocyte membrane protein 1, PfEMP1	PF3D7_0833500.iso1.exon3.amp1	IMRAS-054	Mock	Day 140	3.09857720890916
PF3D7_0833500	erythrocyte membrane protein 1, PfEMP1	PF3D7_0833500.iso1.exon3.amp1	IMRAS-054	Mock	Day 0	4.2343238729267
PF3D7_0833500	erythrocyte membrane protein 1, PfEMP1	PF3D7_0833500.iso1.exon3.amp1	IMRAS-057	P	Day 0	0.270824222650534
PF3D7_0833500	erythrocyte membrane protein 1, PfEMP1	PF3D7_0833500.iso1.exon3.amp1	IMRAS-057	P	Day 140	0.422743382913536
PF3D7_0833500	erythrocyte membrane protein 1, PfEMP1	PF3D7_0833500.iso1.exon3.amp1	IMRAS-060	P	Day 140	0.0392100183033364
PF3D7_0833500	erythrocyte membrane protein 1, PfEMP1	PF3D7_0833500.iso1.exon3.amp1	IMRAS-060	P	Day 0	0.0418046114752162
PF3D7_0833500	erythrocyte membrane protein 1, PfEMP1	PF3D7_0833500.iso1.exon3.amp1	IMRAS-061	NP	Day 0	0.190075860956989
PF3D7_0833500	erythrocyte membrane protein 1, PfEMP1	PF3D7_0833500.iso1.exon3.amp1	IMRAS-061	NP	Day 140	0.255942340979495
PF3D7_0833500	erythrocyte membrane protein 1, PfEMP1	PF3D7_0833500.iso1.exon3.amp1	IMRAS-062	Mock	Day 140	1.58963562193088
PF3D7_0833500	erythrocyte membrane protein 1, PfEMP1	PF3D7_0833500.iso1.exon3.amp1	IMRAS-062	Mock	Day 0	1.19363176500858
PF3D7_0833500	erythrocyte membrane protein 1, PfEMP1	PF3D7_0833500.iso1.exon3.amp1	IMRAS-071	NP	Day 0	0.7365201616846
PF3D7_0833500	erythrocyte membrane protein 1, PfEMP1	PF3D7_0833500.iso1.exon3.amp1	IMRAS-071	NP	Day 140	0.621756253682081
PF3D7_0833500	erythrocyte membrane protein 1, PfEMP1	PF3D7_0833500.iso1.exon3.amp1	IMRAS-078	P	Day 140	0.886835249638512
PF3D7_0833500	erythrocyte membrane protein 1, PfEMP1	PF3D7_0833500.iso1.exon3.amp1	IMRAS-078	P	Day 0	0.689783636476633
PF3D7_0712300	erythrocyte membrane protein 1, PfEMP1	PF3D7_0712300.iso1.exon1.amp1	IMRAS-002	P	Day 0	1.05837444875851
PF3D7_0712300	erythrocyte membrane protein 1, PfEMP1	PF3D7_0712300.iso1.exon1.amp1	IMRAS-002	P	Day 140	0.75472353069782006
PF3D7_0712300	erythrocyte membrane protein 1, PfEMP1	PF3D7_0712300.iso1.exon1.amp1	IMRAS-005	NP	Day 140	0.0349301352586089
PF3D7_0712300	erythrocyte membrane protein 1, PfEMP1	PF3D7_0712300.iso1.exon1.amp1	IMRAS-005	NP	Day 0	0.00472241831143627
PF3D7_0712300	erythrocyte membrane protein 1, PfEMP1	PF3D7_0712300.iso1.exon1.amp1	IMRAS-021	NP	Day 0	0.26705184501073
PF3D7_0712300	erythrocyte membrane protein 1, PfEMP1	PF3D7_0712300.iso1.exon1.amp1	IMRAS-021	NP	Day 140	0.268600525622352
PF3D7_0712300	erythrocyte membrane protein 1, PfEMP1	PF3D7_0712300.iso1.exon1.amp1	IMRAS-033	NP	Day 140	0.891683724338639
PF3D7_0712300	erythrocyte membrane protein 1, PfEMP1	PF3D7_0712300.iso1.exon1.amp1	IMRAS-033	NP	Day 0	0.855934550980864
PF3D7_0712300	erythrocyte membrane protein 1, PfEMP1	PF3D7_0712300.iso1.exon1.amp1	IMRAS-039	P	Day 0	0.279734110673148
PF3D7_0712300	erythrocyte membrane protein 1, PfEMP1	PF3D7_0712300.iso1.exon1.amp1	IMRAS-039	P	Day 140	0.170292380009725
PF3D7_0712300	erythrocyte membrane protein 1, PfEMP1	PF3D7_0712300.iso1.exon1.amp1	IMRAS-045	P	Day 140	1.09765407318881
PF3D7_0712300	erythrocyte membrane protein 1, PfEMP1	PF3D7_0712300.iso1.exon1.amp1	IMRAS-045	P	Day 0	1.15581566508546
PF3D7_0712300	erythrocyte membrane protein 1, PfEMP1	PF3D7_0712300.iso1.exon1.amp1	IMRAS-049	Mock	Day 0	0.347700363327608
PF3D7_0712300	erythrocyte membrane protein 1, PfEMP1	PF3D7_0712300.iso1.exon1.amp1	IMRAS-049	Mock	Day 140	0.43851732620927
PF3D7_0712300	erythrocyte membrane protein 1, PfEMP1	PF3D7_0712300.iso1.exon1.amp1	IMRAS-054	Mock	Day 140	1.36161935578986
PF3D7_0712300	erythrocyte membrane protein 1, PfEMP1	PF3D7_0712300.iso1.exon1.amp1	IMRAS-054	Mock	Day 0	1.37725708405254
PF3D7_0712300	erythrocyte membrane protein 1, PfEMP1	PF3D7_0712300.iso1.exon1.amp1	IMRAS-057	P	Day 0	0.208789326421496
PF3D7_0712300	erythrocyte membrane protein 1, PfEMP1	PF3D7_0712300.iso1.exon1.amp1	IMRAS-057	P	Day 140	0.308355623706596
PF3D7_0712300	erythrocyte membrane protein 1, PfEMP1	PF3D7_0712300.iso1.exon1.amp1	IMRAS-060	P	Day 140	0.328182440017589
PF3D7_0712300	erythrocyte membrane protein 1, PfEMP1	PF3D7_0712300.iso1.exon1.amp1	IMRAS-060	P	Day 0	0.223407408435193
PF3D7_0712300	erythrocyte membrane protein 1, PfEMP1	PF3D7_0712300.iso1.exon1.amp1	IMRAS-061	NP	Day 0	0.116352037842717
PF3D7_0712300	erythrocyte membrane protein 1, PfEMP1	PF3D7_0712300.iso1.exon1.amp1	IMRAS-061	NP	Day 140	0.22139600757739
PF3D7_0712300	erythrocyte membrane protein 1, PfEMP1	PF3D7_0712300.iso1.exon1.amp1	IMRAS-062	Mock	Day 140	1.34367819153914
PF3D7_0712300	erythrocyte membrane protein 1, PfEMP1	PF3D7_0712300.iso1.exon1.amp1	IMRAS-062	Mock	Day 0	1.1886490600025
PF3D7_0712300	erythrocyte membrane protein 1, PfEMP1	PF3D7_0712300.iso1.exon1.amp1	IMRAS-071	NP	Day 0	2.41034736160995
PF3D7_0712300	erythrocyte membrane protein 1, PfEMP1	PF3D7_0712300.iso1.exon1.amp1	IMRAS-071	NP	Day 140	2.11535165528005
PF3D7_0712300	erythrocyte membrane protein 1, PfEMP1	PF3D7_0712300.iso1.exon1.amp1	IMRAS-078	P	Day 140	1.75715856256041
PF3D7_0712300	erythrocyte membrane protein 1, PfEMP1	PF3D7_0712300.iso1.exon1.amp1	IMRAS-078	P	Day 0	1.51160350211444
PF3D7_1307300	DEAD box helicase, putative	PF3D7_1307300.iso1.exon1.amp1	IMRAS-002	P	Day 0	-0.796613119764661
PF3D7_1307300	DEAD box helicase, putative	PF3D7_1307300.iso1.exon1.amp1	IMRAS-002	P	Day 140	-0.744449032005534
PF3D7_1307300	DEAD box helicase, putative	PF3D7_1307300.iso1.exon1.amp1	IMRAS-005	NP	Day 140	-1.15140538091174
PF3D7_1307300	DEAD box helicase, putative	PF3D7_1307300.iso1.exon1.amp1	IMRAS-005	NP	Day 0	-1.16794274547579
PF3D7_1307300	DEAD box helicase, putative	PF3D7_1307300.iso1.exon1.amp1	IMRAS-021	NP	Day 0	-0.984548344628333
PF3D7_1307300	DEAD box helicase, putative	PF3D7_1307300.iso1.exon1.amp1	IMRAS-021	NP	Day 140	-0.968048975276547
PF3D7_1307300	DEAD box helicase, putative	PF3D7_1307300.iso1.exon1.amp1	IMRAS-033	NP	Day 140	-0.691289790414473
PF3D7_1307300	DEAD box helicase, putative	PF3D7_1307300.iso1.exon1.amp1	IMRAS-033	NP	Day 0	-0.758691339860096
PF3D7_1307300	DEAD box helicase, putative	PF3D7_1307300.iso1.exon1.amp1	IMRAS-039	P	Day 0	-0.879884281958722
PF3D7_1307300	DEAD box helicase, putative	PF3D7_1307300.iso1.exon1.amp1	IMRAS-039	P	Day 140	-1.10109050243184
PF3D7_1307300	DEAD box helicase, putative	PF3D7_1307300.iso1.exon1.amp1	IMRAS-045	P	Day 140	-1.89377442912244
PF3D7_1307300	DEAD box helicase, putative	PF3D7_1307300.iso1.exon1.amp1	IMRAS-045	P	Day 0	-1.97956110977218
PF3D7_1307300	DEAD box helicase, putative	PF3D7_1307300.iso1.exon1.amp1	IMRAS-049	Mock	Day 0	-2
PF3D7_1307300	DEAD box helicase, putative	PF3D7_1307300.iso1.exon1.amp1	IMRAS-049	Mock	Day 140	-1.15685718774433
PF3D7_1307300	DEAD box helicase, putative	PF3D7_1307300.iso1.exon1.amp1	IMRAS-054	Mock	Day 140	-2
PF3D7_1307300	DEAD box helicase, putative	PF3D7_1307300.iso1.exon1.amp1	IMRAS-054	Mock	Day 0	-2
PF3D7_1307300	DEAD box helicase, putative	PF3D7_1307300.iso1.exon1.amp1	IMRAS-057	P	Day 0	-1.37984719434318
PF3D7_1307300	DEAD box helicase, putative	PF3D7_1307300.iso1.exon1.amp1	IMRAS-057	P	Day 140	-1.45990963480291
PF3D7_1307300	DEAD box helicase, putative	PF3D7_1307300.iso1.exon1.amp1	IMRAS-060	P	Day 140	-1.28021111472594
PF3D7_1307300	DEAD box helicase, putative	PF3D7_1307300.iso1.exon1.amp1	IMRAS-060	P	Day 0	-1.35827101383419
PF3D7_1307300	DEAD box helicase, putative	PF3D7_1307300.iso1.exon1.amp1	IMRAS-061	NP	Day 0	-0.957277850081274
PF3D7_1307300	DEAD box helicase, putative	PF3D7_1307300.iso1.exon1.amp1	IMRAS-061	NP	Day 140	-1.06495947249102
PF3D7_1307300	DEAD box helicase, putative	PF3D7_1307300.iso1.exon1.amp1	IMRAS-062	Mock	Day 140	-0.817331861162202
PF3D7_1307300	DEAD box helicase, putative	PF3D7_1307300.iso1.exon1.amp1	IMRAS-062	Mock	Day 0	-1.00127736613552
PF3D7_1307300	DEAD box helicase, putative	PF3D7_1307300.iso1.exon1.amp1	IMRAS-071	NP	Day 0	-0.618875533902376
PF3D7_1307300	DEAD box helicase, putative	PF3D7_1307300.iso1.exon1.amp1	IMRAS-071	NP	Day 140	-0.830944946989762
PF3D7_1307300	DEAD box helicase, putative	PF3D7_1307300.iso1.exon1.amp1	IMRAS-078	P	Day 140	-0.547711607666152
PF3D7_1307300	DEAD box helicase, putative	PF3D7_1307300.iso1.exon1.amp1	IMRAS-078	P	Day 0	-0.625033193040768
PF3D7_0718600	conserved Plasmodium protein, unknown function	PF3D7_0718600.iso1.exon6.amp1	IMRAS-002	P	Day 0	-0.332173380409547
PF3D7_0718600	conserved Plasmodium protein, unknown function	PF3D7_0718600.iso1.exon6.amp1	IMRAS-002	P	Day 140	-0.342493772128712
PF3D7_0718600	conserved Plasmodium protein, unknown function	PF3D7_0718600.iso1.exon6.amp1	IMRAS-005	NP	Day 140	-0.287998615150673
PF3D7_0718600	conserved Plasmodium protein, unknown function	PF3D7_0718600.iso1.exon6.amp1	IMRAS-005	NP	Day 0	-0.296219004298464
PF3D7_0718600	conserved Plasmodium protein, unknown function	PF3D7_0718600.iso1.exon6.amp1	IMRAS-021	NP	Day 0	-0.252967382298777
PF3D7_0718600	conserved Plasmodium protein, unknown function	PF3D7_0718600.iso1.exon6.amp1	IMRAS-021	NP	Day 140	-0.263179264677269
PF3D7_0718600	conserved Plasmodium protein, unknown function	PF3D7_0718600.iso1.exon6.amp1	IMRAS-033	NP	Day 140	-0.166023222060002
PF3D7_0718600	conserved Plasmodium protein, unknown function	PF3D7_0718600.iso1.exon6.amp1	IMRAS-033	NP	Day 0	-0.237814657865153
PF3D7_0718600	conserved Plasmodium protein, unknown function	PF3D7_0718600.iso1.exon6.amp1	IMRAS-039	P	Day 0	-0.204973347227195
PF3D7_0718600	conserved Plasmodium protein, unknown function	PF3D7_0718600.iso1.exon6.amp1	IMRAS-039	P	Day 140	-0.370222709328486
PF3D7_0718600	conserved Plasmodium protein, unknown function	PF3D7_0718600.iso1.exon6.amp1	IMRAS-045	P	Day 140	-0.13131033671943
PF3D7_0718600	conserved Plasmodium protein, unknown function	PF3D7_0718600.iso1.exon6.amp1	IMRAS-045	P	Day 0	-0.267470184244999
PF3D7_0718600	conserved Plasmodium protein, unknown function	PF3D7_0718600.iso1.exon6.amp1	IMRAS-049	Mock	Day 0	-0.0255748232200155
PF3D7_0718600	conserved Plasmodium protein, unknown function	PF3D7_0718600.iso1.exon6.amp1	IMRAS-049	Mock	Day 140	-0.0759953549942018
PF3D7_0718600	conserved Plasmodium protein, unknown function	PF3D7_0718600.iso1.exon6.amp1	IMRAS-054	Mock	Day 140	-0.199581429867886
PF3D7_0718600	conserved Plasmodium protein, unknown function	PF3D7_0718600.iso1.exon6.amp1	IMRAS-054	Mock	Day 0	-0.531509984884764
PF3D7_0718600	conserved Plasmodium protein, unknown function	PF3D7_0718600.iso1.exon6.amp1	IMRAS-057	P	Day 0	-0.158046114180271
PF3D7_0718600	conserved Plasmodium protein, unknown function	PF3D7_0718600.iso1.exon6.amp1	IMRAS-057	P	Day 140	-0.149199605759421
PF3D7_0718600	conserved Plasmodium protein, unknown function	PF3D7_0718600.iso1.exon6.amp1	IMRAS-060	P	Day 140	-0.229047950589417
PF3D7_0718600	conserved Plasmodium protein, unknown function	PF3D7_0718600.iso1.exon6.amp1	IMRAS-060	P	Day 0	-0.236599693315767
PF3D7_0718600	conserved Plasmodium protein, unknown function	PF3D7_0718600.iso1.exon6.amp1	IMRAS-061	NP	Day 0	-0.147957574781408
PF3D7_0718600	conserved Plasmodium protein, unknown function	PF3D7_0718600.iso1.exon6.amp1	IMRAS-061	NP	Day 140	-0.136936638398504
PF3D7_0718600	conserved Plasmodium protein, unknown function	PF3D7_0718600.iso1.exon6.amp1	IMRAS-062	Mock	Day 140	-0.183774106848997
PF3D7_0718600	conserved Plasmodium protein, unknown function	PF3D7_0718600.iso1.exon6.amp1	IMRAS-062	Mock	Day 0	-0.328560423346275
PF3D7_0718600	conserved Plasmodium protein, unknown function	PF3D7_0718600.iso1.exon6.amp1	IMRAS-071	NP	Day 0	-0.267750411619263
PF3D7_0718600	conserved Plasmodium protein, unknown function	PF3D7_0718600.iso1.exon6.amp1	IMRAS-071	NP	Day 140	-0.355251673617696
PF3D7_0718600	conserved Plasmodium protein, unknown function	PF3D7_0718600.iso1.exon6.amp1	IMRAS-078	P	Day 140	-0.0991836363695846
PF3D7_0718600	conserved Plasmodium protein, unknown function	PF3D7_0718600.iso1.exon6.amp1	IMRAS-078	P	Day 0	-0.180266446827979
PF3D7_0511900	conserved Plasmodium protein, unknown function	PF3D7_0511900.iso1.exon1.amp1	IMRAS-002	P	Day 0	-0.455887429423173
PF3D7_0511900	conserved Plasmodium protein, unknown function	PF3D7_0511900.iso1.exon1.amp1	IMRAS-002	P	Day 140	-0.51099949648569
PF3D7_0511900	conserved Plasmodium protein, unknown function	PF3D7_0511900.iso1.exon1.amp1	IMRAS-005	NP	Day 140	-0.499535648438259
PF3D7_0511900	conserved Plasmodium protein, unknown function	PF3D7_0511900.iso1.exon1.amp1	IMRAS-005	NP	Day 0	-0.478516020057114
PF3D7_0511900	conserved Plasmodium protein, unknown function	PF3D7_0511900.iso1.exon1.amp1	IMRAS-021	NP	Day 0	-0.438232929875575
PF3D7_0511900	conserved Plasmodium protein, unknown function	PF3D7_0511900.iso1.exon1.amp1	IMRAS-021	NP	Day 140	-0.483619662867088
PF3D7_0511900	conserved Plasmodium protein, unknown function	PF3D7_0511900.iso1.exon1.amp1	IMRAS-033	NP	Day 140	-0.427314189565745
PF3D7_0511900	conserved Plasmodium protein, unknown function	PF3D7_0511900.iso1.exon1.amp1	IMRAS-033	NP	Day 0	-0.542440382618263
PF3D7_0511900	conserved Plasmodium protein, unknown function	PF3D7_0511900.iso1.exon1.amp1	IMRAS-039	P	Day 0	-0.559909423995775
PF3D7_0511900	conserved Plasmodium protein, unknown function	PF3D7_0511900.iso1.exon1.amp1	IMRAS-039	P	Day 140	-0.668209713996704
PF3D7_0511900	conserved Plasmodium protein, unknown function	PF3D7_0511900.iso1.exon1.amp1	IMRAS-045	P	Day 140	-0.565833168899058
PF3D7_0511900	conserved Plasmodium protein, unknown function	PF3D7_0511900.iso1.exon1.amp1	IMRAS-045	P	Day 0	-0.702932956304803
PF3D7_0511900	conserved Plasmodium protein, unknown function	PF3D7_0511900.iso1.exon1.amp1	IMRAS-049	Mock	Day 0	-0.765014374037312
PF3D7_0511900	conserved Plasmodium protein, unknown function	PF3D7_0511900.iso1.exon1.amp1	IMRAS-049	Mock	Day 140	-0.838388026814542
PF3D7_0511900	conserved Plasmodium protein, unknown function	PF3D7_0511900.iso1.exon1.amp1	IMRAS-054	Mock	Day 140	-0.660927479574861
PF3D7_0511900	conserved Plasmodium protein, unknown function	PF3D7_0511900.iso1.exon1.amp1	IMRAS-054	Mock	Day 0	-1.63059865764484
PF3D7_0511900	conserved Plasmodium protein, unknown function	PF3D7_0511900.iso1.exon1.amp1	IMRAS-057	P	Day 0	-0.501845833528906
PF3D7_0511900	conserved Plasmodium protein, unknown function	PF3D7_0511900.iso1.exon1.amp1	IMRAS-057	P	Day 140	-0.299754540534737
PF3D7_0511900	conserved Plasmodium protein, unknown function	PF3D7_0511900.iso1.exon1.amp1	IMRAS-060	P	Day 140	-0.514335010514571
PF3D7_0511900	conserved Plasmodium protein, unknown function	PF3D7_0511900.iso1.exon1.amp1	IMRAS-060	P	Day 0	-0.646120187627046
PF3D7_0511900	conserved Plasmodium protein, unknown function	PF3D7_0511900.iso1.exon1.amp1	IMRAS-061	NP	Day 0	-0.378565131267402
PF3D7_0511900	conserved Plasmodium protein, unknown function	PF3D7_0511900.iso1.exon1.amp1	IMRAS-061	NP	Day 140	-0.382286303554269
PF3D7_0511900	conserved Plasmodium protein, unknown function	PF3D7_0511900.iso1.exon1.amp1	IMRAS-062	Mock	Day 140	-0.266254760167596
PF3D7_0511900	conserved Plasmodium protein, unknown function	PF3D7_0511900.iso1.exon1.amp1	IMRAS-062	Mock	Day 0	-0.401517863486282
PF3D7_0511900	conserved Plasmodium protein, unknown function	PF3D7_0511900.iso1.exon1.amp1	IMRAS-071	NP	Day 0	-0.432115821390578
PF3D7_0511900	conserved Plasmodium protein, unknown function	PF3D7_0511900.iso1.exon1.amp1	IMRAS-071	NP	Day 140	-0.653362871169978
PF3D7_0511900	conserved Plasmodium protein, unknown function	PF3D7_0511900.iso1.exon1.amp1	IMRAS-078	P	Day 140	0.118815553108528
PF3D7_0511900	conserved Plasmodium protein, unknown function	PF3D7_0511900.iso1.exon1.amp1	IMRAS-078	P	Day 0	-0.0817517812312865
PF3D7_1017700	conserved Plasmodium protein, unknown function	PF3D7_1017700.iso1.exon1.amp1	IMRAS-002	P	Day 0	0.00792348719294544
PF3D7_1017700	conserved Plasmodium protein, unknown function	PF3D7_1017700.iso1.exon1.amp1	IMRAS-002	P	Day 140	-0.0260555438757493
PF3D7_1017700	conserved Plasmodium protein, unknown function	PF3D7_1017700.iso1.exon1.amp1	IMRAS-005	NP	Day 140	0.0833728495327684
PF3D7_1017700	conserved Plasmodium protein, unknown function	PF3D7_1017700.iso1.exon1.amp1	IMRAS-005	NP	Day 0	0.0345256292308473
PF3D7_1017700	conserved Plasmodium protein, unknown function	PF3D7_1017700.iso1.exon1.amp1	IMRAS-021	NP	Day 0	0.0763402429541831
PF3D7_1017700	conserved Plasmodium protein, unknown function	PF3D7_1017700.iso1.exon1.amp1	IMRAS-021	NP	Day 140	0.110591473963018
PF3D7_1017700	conserved Plasmodium protein, unknown function	PF3D7_1017700.iso1.exon1.amp1	IMRAS-033	NP	Day 140	0.228203570962673
PF3D7_1017700	conserved Plasmodium protein, unknown function	PF3D7_1017700.iso1.exon1.amp1	IMRAS-033	NP	Day 0	0.105537680332858
PF3D7_1017700	conserved Plasmodium protein, unknown function	PF3D7_1017700.iso1.exon1.amp1	IMRAS-039	P	Day 0	0.191516188232061
PF3D7_1017700	conserved Plasmodium protein, unknown function	PF3D7_1017700.iso1.exon1.amp1	IMRAS-039	P	Day 140	0.0822157058878457
PF3D7_1017700	conserved Plasmodium protein, unknown function	PF3D7_1017700.iso1.exon1.amp1	IMRAS-045	P	Day 140	0.49362354831802
PF3D7_1017700	conserved Plasmodium protein, unknown function	PF3D7_1017700.iso1.exon1.amp1	IMRAS-045	P	Day 0	0.41011159175102
PF3D7_1017700	conserved Plasmodium protein, unknown function	PF3D7_1017700.iso1.exon1.amp1	IMRAS-049	Mock	Day 0	0.0986186295040561
PF3D7_1017700	conserved Plasmodium protein, unknown function	PF3D7_1017700.iso1.exon1.amp1	IMRAS-049	Mock	Day 140	0.136511991327085
PF3D7_1017700	conserved Plasmodium protein, unknown function	PF3D7_1017700.iso1.exon1.amp1	IMRAS-054	Mock	Day 140	0.398230380589645
PF3D7_1017700	conserved Plasmodium protein, unknown function	PF3D7_1017700.iso1.exon1.amp1	IMRAS-054	Mock	Day 0	-0.145554965529536
PF3D7_1017700	conserved Plasmodium protein, unknown function	PF3D7_1017700.iso1.exon1.amp1	IMRAS-057	P	Day 0	0.318872412927389
PF3D7_1017700	conserved Plasmodium protein, unknown function	PF3D7_1017700.iso1.exon1.amp1	IMRAS-057	P	Day 140	0.375403110878063
PF3D7_1017700	conserved Plasmodium protein, unknown function	PF3D7_1017700.iso1.exon1.amp1	IMRAS-060	P	Day 140	0.15409395840280601
PF3D7_1017700	conserved Plasmodium protein, unknown function	PF3D7_1017700.iso1.exon1.amp1	IMRAS-060	P	Day 0	0.109427198341642
PF3D7_1017700	conserved Plasmodium protein, unknown function	PF3D7_1017700.iso1.exon1.amp1	IMRAS-061	NP	Day 0	0.0930195340120932
PF3D7_1017700	conserved Plasmodium protein, unknown function	PF3D7_1017700.iso1.exon1.amp1	IMRAS-061	NP	Day 140	0.115046899426778
PF3D7_1017700	conserved Plasmodium protein, unknown function	PF3D7_1017700.iso1.exon1.amp1	IMRAS-062	Mock	Day 140	0.0488665829205885
PF3D7_1017700	conserved Plasmodium protein, unknown function	PF3D7_1017700.iso1.exon1.amp1	IMRAS-062	Mock	Day 0	0.0238336485577619
PF3D7_1017700	conserved Plasmodium protein, unknown function	PF3D7_1017700.iso1.exon1.amp1	IMRAS-071	NP	Day 0	0.178134911825907
PF3D7_1017700	conserved Plasmodium protein, unknown function	PF3D7_1017700.iso1.exon1.amp1	IMRAS-071	NP	Day 140	0.0988741919988918
PF3D7_1017700	conserved Plasmodium protein, unknown function	PF3D7_1017700.iso1.exon1.amp1	IMRAS-078	P	Day 140	0.14457134839016
PF3D7_1017700	conserved Plasmodium protein, unknown function	PF3D7_1017700.iso1.exon1.amp1	IMRAS-078	P	Day 0	0.0294598088841731
PF3D7_0205400	conserved Plasmodium protein, unknown function	PF3D7_0205400.iso1.exon1.amp1	IMRAS-002	P	Day 0	0.0419364238965372
PF3D7_0205400	conserved Plasmodium protein, unknown function	PF3D7_0205400.iso1.exon1.amp1	IMRAS-002	P	Day 140	-0.0961497625537486
PF3D7_0205400	conserved Plasmodium protein, unknown function	PF3D7_0205400.iso1.exon1.amp1	IMRAS-005	NP	Day 140	0.0421642052589526
PF3D7_0205400	conserved Plasmodium protein, unknown function	PF3D7_0205400.iso1.exon1.amp1	IMRAS-005	NP	Day 0	0.0279556963492347
PF3D7_0205400	conserved Plasmodium protein, unknown function	PF3D7_0205400.iso1.exon1.amp1	IMRAS-021	NP	Day 0	0.115192060897366
PF3D7_0205400	conserved Plasmodium protein, unknown function	PF3D7_0205400.iso1.exon1.amp1	IMRAS-021	NP	Day 140	0.144287980497456
PF3D7_0205400	conserved Plasmodium protein, unknown function	PF3D7_0205400.iso1.exon1.amp1	IMRAS-033	NP	Day 140	0.214868339881033
PF3D7_0205400	conserved Plasmodium protein, unknown function	PF3D7_0205400.iso1.exon1.amp1	IMRAS-033	NP	Day 0	0.0985802410923693
PF3D7_0205400	conserved Plasmodium protein, unknown function	PF3D7_0205400.iso1.exon1.amp1	IMRAS-039	P	Day 0	0.162682021317295
PF3D7_0205400	conserved Plasmodium protein, unknown function	PF3D7_0205400.iso1.exon1.amp1	IMRAS-039	P	Day 140	0.0481682250601683
PF3D7_0205400	conserved Plasmodium protein, unknown function	PF3D7_0205400.iso1.exon1.amp1	IMRAS-045	P	Day 140	0.198519970045847
PF3D7_0205400	conserved Plasmodium protein, unknown function	PF3D7_0205400.iso1.exon1.amp1	IMRAS-045	P	Day 0	0.111644446349125
PF3D7_0205400	conserved Plasmodium protein, unknown function	PF3D7_0205400.iso1.exon1.amp1	IMRAS-049	Mock	Day 0	0.144400622986753
PF3D7_0205400	conserved Plasmodium protein, unknown function	PF3D7_0205400.iso1.exon1.amp1	IMRAS-049	Mock	Day 140	0.107509469583976
PF3D7_0205400	conserved Plasmodium protein, unknown function	PF3D7_0205400.iso1.exon1.amp1	IMRAS-054	Mock	Day 140	0.107859786223257
PF3D7_0205400	conserved Plasmodium protein, unknown function	PF3D7_0205400.iso1.exon1.amp1	IMRAS-054	Mock	Day 0	-0.0781795301880059
PF3D7_0205400	conserved Plasmodium protein, unknown function	PF3D7_0205400.iso1.exon1.amp1	IMRAS-057	P	Day 0	0.078103823229867
PF3D7_0205400	conserved Plasmodium protein, unknown function	PF3D7_0205400.iso1.exon1.amp1	IMRAS-057	P	Day 140	0.16973805301105
PF3D7_0205400	conserved Plasmodium protein, unknown function	PF3D7_0205400.iso1.exon1.amp1	IMRAS-060	P	Day 140	0.0253124180057327
PF3D7_0205400	conserved Plasmodium protein, unknown function	PF3D7_0205400.iso1.exon1.amp1	IMRAS-060	P	Day 0	0.0038980789662606
PF3D7_0205400	conserved Plasmodium protein, unknown function	PF3D7_0205400.iso1.exon1.amp1	IMRAS-061	NP	Day 0	-0.0119564577070843
PF3D7_0205400	conserved Plasmodium protein, unknown function	PF3D7_0205400.iso1.exon1.amp1	IMRAS-061	NP	Day 140	0.0338493271445657
PF3D7_0205400	conserved Plasmodium protein, unknown function	PF3D7_0205400.iso1.exon1.amp1	IMRAS-062	Mock	Day 140	0.0185840159845458
PF3D7_0205400	conserved Plasmodium protein, unknown function	PF3D7_0205400.iso1.exon1.amp1	IMRAS-062	Mock	Day 0	-0.0475609144062812
PF3D7_0205400	conserved Plasmodium protein, unknown function	PF3D7_0205400.iso1.exon1.amp1	IMRAS-071	NP	Day 0	0.21513168346794
PF3D7_0205400	conserved Plasmodium protein, unknown function	PF3D7_0205400.iso1.exon1.amp1	IMRAS-071	NP	Day 140	0.0722876171208195
PF3D7_0205400	conserved Plasmodium protein, unknown function	PF3D7_0205400.iso1.exon1.amp1	IMRAS-078	P	Day 140	0.115718532153426
PF3D7_0205400	conserved Plasmodium protein, unknown function	PF3D7_0205400.iso1.exon1.amp1	IMRAS-078	P	Day 0	0.00589001225645802
PF3D7_0733000	erythrocyte membrane protein 1, PfEMP1	PF3D7_0733000.iso1.exon1.amp1	IMRAS-002	P	Day 0	0.647326806315482
PF3D7_0733000	erythrocyte membrane protein 1, PfEMP1	PF3D7_0733000.iso1.exon1.amp1	IMRAS-002	P	Day 140	0.333321113309637
PF3D7_0733000	erythrocyte membrane protein 1, PfEMP1	PF3D7_0733000.iso1.exon1.amp1	IMRAS-005	NP	Day 140	0.091811801719075
PF3D7_0733000	erythrocyte membrane protein 1, PfEMP1	PF3D7_0733000.iso1.exon1.amp1	IMRAS-005	NP	Day 0	0.115348108980804
PF3D7_0733000	erythrocyte membrane protein 1, PfEMP1	PF3D7_0733000.iso1.exon1.amp1	IMRAS-021	NP	Day 0	0.385403550237376
PF3D7_0733000	erythrocyte membrane protein 1, PfEMP1	PF3D7_0733000.iso1.exon1.amp1	IMRAS-021	NP	Day 140	0.450153688236572
PF3D7_0733000	erythrocyte membrane protein 1, PfEMP1	PF3D7_0733000.iso1.exon1.amp1	IMRAS-033	NP	Day 140	1.94953786273899
PF3D7_0733000	erythrocyte membrane protein 1, PfEMP1	PF3D7_0733000.iso1.exon1.amp1	IMRAS-033	NP	Day 0	2.0786147917778
PF3D7_0733000	erythrocyte membrane protein 1, PfEMP1	PF3D7_0733000.iso1.exon1.amp1	IMRAS-039	P	Day 0	0.11853609856831
PF3D7_0733000	erythrocyte membrane protein 1, PfEMP1	PF3D7_0733000.iso1.exon1.amp1	IMRAS-039	P	Day 140	0.0322904805561635
PF3D7_0733000	erythrocyte membrane protein 1, PfEMP1	PF3D7_0733000.iso1.exon1.amp1	IMRAS-045	P	Day 140	2.06653927251012
PF3D7_0733000	erythrocyte membrane protein 1, PfEMP1	PF3D7_0733000.iso1.exon1.amp1	IMRAS-045	P	Day 0	2.17382852394384
PF3D7_0733000	erythrocyte membrane protein 1, PfEMP1	PF3D7_0733000.iso1.exon1.amp1	IMRAS-049	Mock	Day 0	0.161649789054879
PF3D7_0733000	erythrocyte membrane protein 1, PfEMP1	PF3D7_0733000.iso1.exon1.amp1	IMRAS-049	Mock	Day 140	0.184516415049295
PF3D7_0733000	erythrocyte membrane protein 1, PfEMP1	PF3D7_0733000.iso1.exon1.amp1	IMRAS-054	Mock	Day 140	2.09469371182569
PF3D7_0733000	erythrocyte membrane protein 1, PfEMP1	PF3D7_0733000.iso1.exon1.amp1	IMRAS-054	Mock	Day 0	2.70716415560505
PF3D7_0733000	erythrocyte membrane protein 1, PfEMP1	PF3D7_0733000.iso1.exon1.amp1	IMRAS-057	P	Day 0	0.283509837323075
PF3D7_0733000	erythrocyte membrane protein 1, PfEMP1	PF3D7_0733000.iso1.exon1.amp1	IMRAS-057	P	Day 140	0.457956831224468
PF3D7_0733000	erythrocyte membrane protein 1, PfEMP1	PF3D7_0733000.iso1.exon1.amp1	IMRAS-060	P	Day 140	0.203097746177949
PF3D7_0733000	erythrocyte membrane protein 1, PfEMP1	PF3D7_0733000.iso1.exon1.amp1	IMRAS-060	P	Day 0	0.086594161543271
PF3D7_0733000	erythrocyte membrane protein 1, PfEMP1	PF3D7_0733000.iso1.exon1.amp1	IMRAS-061	NP	Day 0	0.0746650424214792
PF3D7_0733000	erythrocyte membrane protein 1, PfEMP1	PF3D7_0733000.iso1.exon1.amp1	IMRAS-061	NP	Day 140	0.167155480815625
PF3D7_0733000	erythrocyte membrane protein 1, PfEMP1	PF3D7_0733000.iso1.exon1.amp1	IMRAS-062	Mock	Day 140	0.983458678891759
PF3D7_0733000	erythrocyte membrane protein 1, PfEMP1	PF3D7_0733000.iso1.exon1.amp1	IMRAS-062	Mock	Day 0	0.698733255177679
PF3D7_0733000	erythrocyte membrane protein 1, PfEMP1	PF3D7_0733000.iso1.exon1.amp1	IMRAS-071	NP	Day 0	0.340613204674508
PF3D7_0733000	erythrocyte membrane protein 1, PfEMP1	PF3D7_0733000.iso1.exon1.amp1	IMRAS-071	NP	Day 140	0.292164023662371
PF3D7_0733000	erythrocyte membrane protein 1, PfEMP1	PF3D7_0733000.iso1.exon1.amp1	IMRAS-078	P	Day 140	3.09607910773697
PF3D7_0733000	erythrocyte membrane protein 1, PfEMP1	PF3D7_0733000.iso1.exon1.amp1	IMRAS-078	P	Day 0	2.76263200788014
PF3D7_1242200	queuine tRNA-ribosyltransferase, putative	PF3D7_1242200.iso1.exon1.amp1	IMRAS-002	P	Day 0	1.91063284645031
PF3D7_1242200	queuine tRNA-ribosyltransferase, putative	PF3D7_1242200.iso1.exon1.amp1	IMRAS-002	P	Day 140	1.96127851749532
PF3D7_1242200	queuine tRNA-ribosyltransferase, putative	PF3D7_1242200.iso1.exon1.amp1	IMRAS-005	NP	Day 140	0.00409350317884538
PF3D7_1242200	queuine tRNA-ribosyltransferase, putative	PF3D7_1242200.iso1.exon1.amp1	IMRAS-005	NP	Day 0	-0.00749611791010807
PF3D7_1242200	queuine tRNA-ribosyltransferase, putative	PF3D7_1242200.iso1.exon1.amp1	IMRAS-021	NP	Day 0	0.179306821905371
PF3D7_1242200	queuine tRNA-ribosyltransferase, putative	PF3D7_1242200.iso1.exon1.amp1	IMRAS-021	NP	Day 140	0.10361686506409
PF3D7_1242200	queuine tRNA-ribosyltransferase, putative	PF3D7_1242200.iso1.exon1.amp1	IMRAS-033	NP	Day 140	0.078503116370932
PF3D7_1242200	queuine tRNA-ribosyltransferase, putative	PF3D7_1242200.iso1.exon1.amp1	IMRAS-033	NP	Day 0	-0.014924992498214
PF3D7_1242200	queuine tRNA-ribosyltransferase, putative	PF3D7_1242200.iso1.exon1.amp1	IMRAS-039	P	Day 0	0.144875072847567
PF3D7_1242200	queuine tRNA-ribosyltransferase, putative	PF3D7_1242200.iso1.exon1.amp1	IMRAS-039	P	Day 140	0.278400473353692
PF3D7_1242200	queuine tRNA-ribosyltransferase, putative	PF3D7_1242200.iso1.exon1.amp1	IMRAS-045	P	Day 140	0.328617992214006
PF3D7_1242200	queuine tRNA-ribosyltransferase, putative	PF3D7_1242200.iso1.exon1.amp1	IMRAS-045	P	Day 0	0.0347534871627797
PF3D7_1242200	queuine tRNA-ribosyltransferase, putative	PF3D7_1242200.iso1.exon1.amp1	IMRAS-049	Mock	Day 0	0.103055135144032
PF3D7_1242200	queuine tRNA-ribosyltransferase, putative	PF3D7_1242200.iso1.exon1.amp1	IMRAS-049	Mock	Day 140	0.0610956755317957
PF3D7_1242200	queuine tRNA-ribosyltransferase, putative	PF3D7_1242200.iso1.exon1.amp1	IMRAS-054	Mock	Day 140	0.185303550056092
PF3D7_1242200	queuine tRNA-ribosyltransferase, putative	PF3D7_1242200.iso1.exon1.amp1	IMRAS-054	Mock	Day 0	0.274503103213865
PF3D7_1242200	queuine tRNA-ribosyltransferase, putative	PF3D7_1242200.iso1.exon1.amp1	IMRAS-057	P	Day 0	-0.0409682868531149
PF3D7_1242200	queuine tRNA-ribosyltransferase, putative	PF3D7_1242200.iso1.exon1.amp1	IMRAS-057	P	Day 140	0.260969334911183
PF3D7_1242200	queuine tRNA-ribosyltransferase, putative	PF3D7_1242200.iso1.exon1.amp1	IMRAS-060	P	Day 140	0.04909027660376
PF3D7_1242200	queuine tRNA-ribosyltransferase, putative	PF3D7_1242200.iso1.exon1.amp1	IMRAS-060	P	Day 0	0.052331211116897
PF3D7_1242200	queuine tRNA-ribosyltransferase, putative	PF3D7_1242200.iso1.exon1.amp1	IMRAS-061	NP	Day 0	0.0100559609984039
PF3D7_1242200	queuine tRNA-ribosyltransferase, putative	PF3D7_1242200.iso1.exon1.amp1	IMRAS-061	NP	Day 140	-0.0294919609436519
PF3D7_1242200	queuine tRNA-ribosyltransferase, putative	PF3D7_1242200.iso1.exon1.amp1	IMRAS-062	Mock	Day 140	0.639170426436424
PF3D7_1242200	queuine tRNA-ribosyltransferase, putative	PF3D7_1242200.iso1.exon1.amp1	IMRAS-062	Mock	Day 0	0.47295125442986
PF3D7_1242200	queuine tRNA-ribosyltransferase, putative	PF3D7_1242200.iso1.exon1.amp1	IMRAS-071	NP	Day 0	-0.0352041405732333
PF3D7_1242200	queuine tRNA-ribosyltransferase, putative	PF3D7_1242200.iso1.exon1.amp1	IMRAS-071	NP	Day 140	0.0103850119666653
PF3D7_1242200	queuine tRNA-ribosyltransferase, putative	PF3D7_1242200.iso1.exon1.amp1	IMRAS-078	P	Day 140	0.0776018575980828
PF3D7_1242200	queuine tRNA-ribosyltransferase, putative	PF3D7_1242200.iso1.exon1.amp1	IMRAS-078	P	Day 0	0.115563384084806
PF3D7_0713600	mitochondrial ribosomal protein S5 precursor, putative	PF3D7_0713600.iso1.exon1.amp1	IMRAS-002	P	Day 0	-0.0859007652599182
PF3D7_0713600	mitochondrial ribosomal protein S5 precursor, putative	PF3D7_0713600.iso1.exon1.amp1	IMRAS-002	P	Day 140	-0.116573627624698
PF3D7_0713600	mitochondrial ribosomal protein S5 precursor, putative	PF3D7_0713600.iso1.exon1.amp1	IMRAS-005	NP	Day 140	-0.127138864440793
PF3D7_0713600	mitochondrial ribosomal protein S5 precursor, putative	PF3D7_0713600.iso1.exon1.amp1	IMRAS-005	NP	Day 0	-0.0779007839123924
PF3D7_0713600	mitochondrial ribosomal protein S5 precursor, putative	PF3D7_0713600.iso1.exon1.amp1	IMRAS-021	NP	Day 0	0.00910336372970733
PF3D7_0713600	mitochondrial ribosomal protein S5 precursor, putative	PF3D7_0713600.iso1.exon1.amp1	IMRAS-021	NP	Day 140	-0.105148439356878
PF3D7_0713600	mitochondrial ribosomal protein S5 precursor, putative	PF3D7_0713600.iso1.exon1.amp1	IMRAS-033	NP	Day 140	-0.0623358216901462
PF3D7_0713600	mitochondrial ribosomal protein S5 precursor, putative	PF3D7_0713600.iso1.exon1.amp1	IMRAS-033	NP	Day 0	-0.0660023386752773
PF3D7_0713600	mitochondrial ribosomal protein S5 precursor, putative	PF3D7_0713600.iso1.exon1.amp1	IMRAS-039	P	Day 0	0.0802444521687598
PF3D7_0713600	mitochondrial ribosomal protein S5 precursor, putative	PF3D7_0713600.iso1.exon1.amp1	IMRAS-039	P	Day 140	0.0374418184671086
PF3D7_0713600	mitochondrial ribosomal protein S5 precursor, putative	PF3D7_0713600.iso1.exon1.amp1	IMRAS-045	P	Day 140	0.135192292719829
PF3D7_0713600	mitochondrial ribosomal protein S5 precursor, putative	PF3D7_0713600.iso1.exon1.amp1	IMRAS-045	P	Day 0	-0.123707670023382
PF3D7_0713600	mitochondrial ribosomal protein S5 precursor, putative	PF3D7_0713600.iso1.exon1.amp1	IMRAS-049	Mock	Day 0	-0.214312057697938
PF3D7_0713600	mitochondrial ribosomal protein S5 precursor, putative	PF3D7_0713600.iso1.exon1.amp1	IMRAS-049	Mock	Day 140	-0.118660864183383
PF3D7_0713600	mitochondrial ribosomal protein S5 precursor, putative	PF3D7_0713600.iso1.exon1.amp1	IMRAS-054	Mock	Day 140	-0.261185595956936
PF3D7_0713600	mitochondrial ribosomal protein S5 precursor, putative	PF3D7_0713600.iso1.exon1.amp1	IMRAS-054	Mock	Day 0	-0.204708126724414
PF3D7_0713600	mitochondrial ribosomal protein S5 precursor, putative	PF3D7_0713600.iso1.exon1.amp1	IMRAS-057	P	Day 0	-0.00690681435278506
PF3D7_0713600	mitochondrial ribosomal protein S5 precursor, putative	PF3D7_0713600.iso1.exon1.amp1	IMRAS-057	P	Day 140	0.103424626788369
PF3D7_0713600	mitochondrial ribosomal protein S5 precursor, putative	PF3D7_0713600.iso1.exon1.amp1	IMRAS-060	P	Day 140	0.218528949020437
PF3D7_0713600	mitochondrial ribosomal protein S5 precursor, putative	PF3D7_0713600.iso1.exon1.amp1	IMRAS-060	P	Day 0	0.211080369402708
PF3D7_0713600	mitochondrial ribosomal protein S5 precursor, putative	PF3D7_0713600.iso1.exon1.amp1	IMRAS-061	NP	Day 0	0.0102364896904845
PF3D7_0713600	mitochondrial ribosomal protein S5 precursor, putative	PF3D7_0713600.iso1.exon1.amp1	IMRAS-061	NP	Day 140	-0.0192058773254082
PF3D7_0713600	mitochondrial ribosomal protein S5 precursor, putative	PF3D7_0713600.iso1.exon1.amp1	IMRAS-062	Mock	Day 140	0.0243106270115021
PF3D7_0713600	mitochondrial ribosomal protein S5 precursor, putative	PF3D7_0713600.iso1.exon1.amp1	IMRAS-062	Mock	Day 0	-0.0576749921704778
PF3D7_0713600	mitochondrial ribosomal protein S5 precursor, putative	PF3D7_0713600.iso1.exon1.amp1	IMRAS-071	NP	Day 0	-0.110033121665593
PF3D7_0713600	mitochondrial ribosomal protein S5 precursor, putative	PF3D7_0713600.iso1.exon1.amp1	IMRAS-071	NP	Day 140	-0.0851311676415492
PF3D7_0713600	mitochondrial ribosomal protein S5 precursor, putative	PF3D7_0713600.iso1.exon1.amp1	IMRAS-078	P	Day 140	-0.0496664439573955
PF3D7_0713600	mitochondrial ribosomal protein S5 precursor, putative	PF3D7_0713600.iso1.exon1.amp1	IMRAS-078	P	Day 0	-0.023320607570513
PF3D7_0403800	conserved Plasmodium protein, unknown function	PF3D7_0403800.iso1.exon1.amp1	IMRAS-002	P	Day 0	-0.239510423504496
PF3D7_0403800	conserved Plasmodium protein, unknown function	PF3D7_0403800.iso1.exon1.amp1	IMRAS-002	P	Day 140	-0.243715617650539
PF3D7_0403800	conserved Plasmodium protein, unknown function	PF3D7_0403800.iso1.exon1.amp1	IMRAS-005	NP	Day 140	-0.198255879139539
PF3D7_0403800	conserved Plasmodium protein, unknown function	PF3D7_0403800.iso1.exon1.amp1	IMRAS-005	NP	Day 0	-0.179301252519313
PF3D7_0403800	conserved Plasmodium protein, unknown function	PF3D7_0403800.iso1.exon1.amp1	IMRAS-021	NP	Day 0	-0.144550153217033
PF3D7_0403800	conserved Plasmodium protein, unknown function	PF3D7_0403800.iso1.exon1.amp1	IMRAS-021	NP	Day 140	-0.277676557749094
PF3D7_0403800	conserved Plasmodium protein, unknown function	PF3D7_0403800.iso1.exon1.amp1	IMRAS-033	NP	Day 140	-0.218426032579046
PF3D7_0403800	conserved Plasmodium protein, unknown function	PF3D7_0403800.iso1.exon1.amp1	IMRAS-033	NP	Day 0	-0.323665734983852
PF3D7_0403800	conserved Plasmodium protein, unknown function	PF3D7_0403800.iso1.exon1.amp1	IMRAS-039	P	Day 0	-0.260133581799053
PF3D7_0403800	conserved Plasmodium protein, unknown function	PF3D7_0403800.iso1.exon1.amp1	IMRAS-039	P	Day 140	-0.326138680254061
PF3D7_0403800	conserved Plasmodium protein, unknown function	PF3D7_0403800.iso1.exon1.amp1	IMRAS-045	P	Day 140	0.298635250154486
PF3D7_0403800	conserved Plasmodium protein, unknown function	PF3D7_0403800.iso1.exon1.amp1	IMRAS-045	P	Day 0	-0.353404891983063
PF3D7_0403800	conserved Plasmodium protein, unknown function	PF3D7_0403800.iso1.exon1.amp1	IMRAS-049	Mock	Day 0	-0.418535571404405
PF3D7_0403800	conserved Plasmodium protein, unknown function	PF3D7_0403800.iso1.exon1.amp1	IMRAS-049	Mock	Day 140	-0.439927109837136
PF3D7_0403800	conserved Plasmodium protein, unknown function	PF3D7_0403800.iso1.exon1.amp1	IMRAS-054	Mock	Day 140	-0.551778679721947
PF3D7_0403800	conserved Plasmodium protein, unknown function	PF3D7_0403800.iso1.exon1.amp1	IMRAS-054	Mock	Day 0	-0.261710901000901
PF3D7_0403800	conserved Plasmodium protein, unknown function	PF3D7_0403800.iso1.exon1.amp1	IMRAS-057	P	Day 0	-0.225239173845146
PF3D7_0403800	conserved Plasmodium protein, unknown function	PF3D7_0403800.iso1.exon1.amp1	IMRAS-057	P	Day 140	0.313181848176939
PF3D7_0403800	conserved Plasmodium protein, unknown function	PF3D7_0403800.iso1.exon1.amp1	IMRAS-060	P	Day 140	-0.0862874831296363
PF3D7_0403800	conserved Plasmodium protein, unknown function	PF3D7_0403800.iso1.exon1.amp1	IMRAS-060	P	Day 0	-0.168006147279984
PF3D7_0403800	conserved Plasmodium protein, unknown function	PF3D7_0403800.iso1.exon1.amp1	IMRAS-061	NP	Day 0	1.0227282119657
PF3D7_0403800	conserved Plasmodium protein, unknown function	PF3D7_0403800.iso1.exon1.amp1	IMRAS-061	NP	Day 140	0.953832935269341
PF3D7_0403800	conserved Plasmodium protein, unknown function	PF3D7_0403800.iso1.exon1.amp1	IMRAS-062	Mock	Day 140	0.108102710865127
PF3D7_0403800	conserved Plasmodium protein, unknown function	PF3D7_0403800.iso1.exon1.amp1	IMRAS-062	Mock	Day 0	-0.0830288525656897
PF3D7_0403800	conserved Plasmodium protein, unknown function	PF3D7_0403800.iso1.exon1.amp1	IMRAS-071	NP	Day 0	-0.360041458641334
PF3D7_0403800	conserved Plasmodium protein, unknown function	PF3D7_0403800.iso1.exon1.amp1	IMRAS-071	NP	Day 140	-0.436756655048169
PF3D7_0403800	conserved Plasmodium protein, unknown function	PF3D7_0403800.iso1.exon1.amp1	IMRAS-078	P	Day 140	0.790168823283805
PF3D7_0403800	conserved Plasmodium protein, unknown function	PF3D7_0403800.iso1.exon1.amp1	IMRAS-078	P	Day 0	0.797411546368311
PF3D7_1457600	conserved Plasmodium protein, unknown function	PF3D7_1457600.iso1.exon1.amp1	IMRAS-002	P	Day 0	-0.0292246050247016
PF3D7_1457600	conserved Plasmodium protein, unknown function	PF3D7_1457600.iso1.exon1.amp1	IMRAS-002	P	Day 140	-0.0387214825046787
PF3D7_1457600	conserved Plasmodium protein, unknown function	PF3D7_1457600.iso1.exon1.amp1	IMRAS-005	NP	Day 140	-0.00487611918254593
PF3D7_1457600	conserved Plasmodium protein, unknown function	PF3D7_1457600.iso1.exon1.amp1	IMRAS-005	NP	Day 0	0.0192493633642989
PF3D7_1457600	conserved Plasmodium protein, unknown function	PF3D7_1457600.iso1.exon1.amp1	IMRAS-021	NP	Day 0	0.138645255394698
PF3D7_1457600	conserved Plasmodium protein, unknown function	PF3D7_1457600.iso1.exon1.amp1	IMRAS-021	NP	Day 140	-0.0471438310031633
PF3D7_1457600	conserved Plasmodium protein, unknown function	PF3D7_1457600.iso1.exon1.amp1	IMRAS-033	NP	Day 140	0.0461151045049029
PF3D7_1457600	conserved Plasmodium protein, unknown function	PF3D7_1457600.iso1.exon1.amp1	IMRAS-033	NP	Day 0	-0.0246081366958517
PF3D7_1457600	conserved Plasmodium protein, unknown function	PF3D7_1457600.iso1.exon1.amp1	IMRAS-039	P	Day 0	0.224999664782636
PF3D7_1457600	conserved Plasmodium protein, unknown function	PF3D7_1457600.iso1.exon1.amp1	IMRAS-039	P	Day 140	0.102019230266592
PF3D7_1457600	conserved Plasmodium protein, unknown function	PF3D7_1457600.iso1.exon1.amp1	IMRAS-045	P	Day 140	0.211639773486025
PF3D7_1457600	conserved Plasmodium protein, unknown function	PF3D7_1457600.iso1.exon1.amp1	IMRAS-045	P	Day 0	-0.0522643035018202
PF3D7_1457600	conserved Plasmodium protein, unknown function	PF3D7_1457600.iso1.exon1.amp1	IMRAS-049	Mock	Day 0	0.123944207093425
PF3D7_1457600	conserved Plasmodium protein, unknown function	PF3D7_1457600.iso1.exon1.amp1	IMRAS-049	Mock	Day 140	0.12261081347788
PF3D7_1457600	conserved Plasmodium protein, unknown function	PF3D7_1457600.iso1.exon1.amp1	IMRAS-054	Mock	Day 140	-0.0776433852565059
PF3D7_1457600	conserved Plasmodium protein, unknown function	PF3D7_1457600.iso1.exon1.amp1	IMRAS-054	Mock	Day 0	-0.168487938811662
PF3D7_1457600	conserved Plasmodium protein, unknown function	PF3D7_1457600.iso1.exon1.amp1	IMRAS-057	P	Day 0	-0.0310767243728609
PF3D7_1457600	conserved Plasmodium protein, unknown function	PF3D7_1457600.iso1.exon1.amp1	IMRAS-057	P	Day 140	0.0486668191178925
PF3D7_1457600	conserved Plasmodium protein, unknown function	PF3D7_1457600.iso1.exon1.amp1	IMRAS-060	P	Day 140	-0.0234523006321545
PF3D7_1457600	conserved Plasmodium protein, unknown function	PF3D7_1457600.iso1.exon1.amp1	IMRAS-060	P	Day 0	-0.00352202361662179
PF3D7_1457600	conserved Plasmodium protein, unknown function	PF3D7_1457600.iso1.exon1.amp1	IMRAS-061	NP	Day 0	-0.0384116954865288
PF3D7_1457600	conserved Plasmodium protein, unknown function	PF3D7_1457600.iso1.exon1.amp1	IMRAS-061	NP	Day 140	-0.0615971053002635
PF3D7_1457600	conserved Plasmodium protein, unknown function	PF3D7_1457600.iso1.exon1.amp1	IMRAS-062	Mock	Day 140	-6.705410953991e-4
PF3D7_1457600	conserved Plasmodium protein, unknown function	PF3D7_1457600.iso1.exon1.amp1	IMRAS-062	Mock	Day 0	-0.0847514737146966
PF3D7_1457600	conserved Plasmodium protein, unknown function	PF3D7_1457600.iso1.exon1.amp1	IMRAS-071	NP	Day 0	0.104901755396488
PF3D7_1457600	conserved Plasmodium protein, unknown function	PF3D7_1457600.iso1.exon1.amp1	IMRAS-071	NP	Day 140	0.127204217880667
PF3D7_1457600	conserved Plasmodium protein, unknown function	PF3D7_1457600.iso1.exon1.amp1	IMRAS-078	P	Day 140	0.0401941685557379
PF3D7_1457600	conserved Plasmodium protein, unknown function	PF3D7_1457600.iso1.exon1.amp1	IMRAS-078	P	Day 0	0.0138843848092467
PF3D7_0805100	conserved Plasmodium protein, unknown function	PF3D7_0805100.iso1.exon1.amp1	IMRAS-002	P	Day 0	-0.0361885527744654
PF3D7_0805100	conserved Plasmodium protein, unknown function	PF3D7_0805100.iso1.exon1.amp1	IMRAS-002	P	Day 140	-0.0654944746531338
PF3D7_0805100	conserved Plasmodium protein, unknown function	PF3D7_0805100.iso1.exon1.amp1	IMRAS-005	NP	Day 140	0.103782456531674
PF3D7_0805100	conserved Plasmodium protein, unknown function	PF3D7_0805100.iso1.exon1.amp1	IMRAS-005	NP	Day 0	0.105454011922017
PF3D7_0805100	conserved Plasmodium protein, unknown function	PF3D7_0805100.iso1.exon1.amp1	IMRAS-021	NP	Day 0	0.303666395363885
PF3D7_0805100	conserved Plasmodium protein, unknown function	PF3D7_0805100.iso1.exon1.amp1	IMRAS-021	NP	Day 140	0.112329870414937
PF3D7_0805100	conserved Plasmodium protein, unknown function	PF3D7_0805100.iso1.exon1.amp1	IMRAS-033	NP	Day 140	0.0902353897463932
PF3D7_0805100	conserved Plasmodium protein, unknown function	PF3D7_0805100.iso1.exon1.amp1	IMRAS-033	NP	Day 0	0.0582857683492968
PF3D7_0805100	conserved Plasmodium protein, unknown function	PF3D7_0805100.iso1.exon1.amp1	IMRAS-039	P	Day 0	0.115227658418524
PF3D7_0805100	conserved Plasmodium protein, unknown function	PF3D7_0805100.iso1.exon1.amp1	IMRAS-039	P	Day 140	-0.00694225766053513
PF3D7_0805100	conserved Plasmodium protein, unknown function	PF3D7_0805100.iso1.exon1.amp1	IMRAS-045	P	Day 140	0.159127472040115
PF3D7_0805100	conserved Plasmodium protein, unknown function	PF3D7_0805100.iso1.exon1.amp1	IMRAS-045	P	Day 0	-0.0609356747065437
PF3D7_0805100	conserved Plasmodium protein, unknown function	PF3D7_0805100.iso1.exon1.amp1	IMRAS-049	Mock	Day 0	0.911003197464437
PF3D7_0805100	conserved Plasmodium protein, unknown function	PF3D7_0805100.iso1.exon1.amp1	IMRAS-049	Mock	Day 140	0.931019566875905
PF3D7_0805100	conserved Plasmodium protein, unknown function	PF3D7_0805100.iso1.exon1.amp1	IMRAS-054	Mock	Day 140	0.231612855339211
PF3D7_0805100	conserved Plasmodium protein, unknown function	PF3D7_0805100.iso1.exon1.amp1	IMRAS-054	Mock	Day 0	0.502204435935379
PF3D7_0805100	conserved Plasmodium protein, unknown function	PF3D7_0805100.iso1.exon1.amp1	IMRAS-057	P	Day 0	0.291934231062891
PF3D7_0805100	conserved Plasmodium protein, unknown function	PF3D7_0805100.iso1.exon1.amp1	IMRAS-057	P	Day 140	0.303513199938905
PF3D7_0805100	conserved Plasmodium protein, unknown function	PF3D7_0805100.iso1.exon1.amp1	IMRAS-060	P	Day 140	0.0248180057182044
PF3D7_0805100	conserved Plasmodium protein, unknown function	PF3D7_0805100.iso1.exon1.amp1	IMRAS-060	P	Day 0	0.0577502529842331
PF3D7_0805100	conserved Plasmodium protein, unknown function	PF3D7_0805100.iso1.exon1.amp1	IMRAS-061	NP	Day 0	0.687721593939893
PF3D7_0805100	conserved Plasmodium protein, unknown function	PF3D7_0805100.iso1.exon1.amp1	IMRAS-061	NP	Day 140	0.736705061596727
PF3D7_0805100	conserved Plasmodium protein, unknown function	PF3D7_0805100.iso1.exon1.amp1	IMRAS-062	Mock	Day 140	3.23872046338063
PF3D7_0805100	conserved Plasmodium protein, unknown function	PF3D7_0805100.iso1.exon1.amp1	IMRAS-062	Mock	Day 0	3.16394046386173
PF3D7_0805100	conserved Plasmodium protein, unknown function	PF3D7_0805100.iso1.exon1.amp1	IMRAS-071	NP	Day 0	-0.0226939629598775
PF3D7_0805100	conserved Plasmodium protein, unknown function	PF3D7_0805100.iso1.exon1.amp1	IMRAS-071	NP	Day 140	0.00338647760050037
PF3D7_0805100	conserved Plasmodium protein, unknown function	PF3D7_0805100.iso1.exon1.amp1	IMRAS-078	P	Day 140	0.345650162499497
PF3D7_0805100	conserved Plasmodium protein, unknown function	PF3D7_0805100.iso1.exon1.amp1	IMRAS-078	P	Day 0	0.268256216451533
PF3D7_0320200	CPW-WPC family protein	PF3D7_0320200.iso1.exon1.amp1	IMRAS-002	P	Day 0	-0.0901218195923708
PF3D7_0320200	CPW-WPC family protein	PF3D7_0320200.iso1.exon1.amp1	IMRAS-002	P	Day 140	0.139779413117447
PF3D7_0320200	CPW-WPC family protein	PF3D7_0320200.iso1.exon1.amp1	IMRAS-005	NP	Day 140	-0.290816685578559
PF3D7_0320200	CPW-WPC family protein	PF3D7_0320200.iso1.exon1.amp1	IMRAS-005	NP	Day 0	-0.283905742859613
PF3D7_0320200	CPW-WPC family protein	PF3D7_0320200.iso1.exon1.amp1	IMRAS-021	NP	Day 0	-0.128554405340546
PF3D7_0320200	CPW-WPC family protein	PF3D7_0320200.iso1.exon1.amp1	IMRAS-021	NP	Day 140	-0.273130484849618
PF3D7_0320200	CPW-WPC family protein	PF3D7_0320200.iso1.exon1.amp1	IMRAS-033	NP	Day 140	-0.33175663416954
PF3D7_0320200	CPW-WPC family protein	PF3D7_0320200.iso1.exon1.amp1	IMRAS-033	NP	Day 0	-0.333260477391764
PF3D7_0320200	CPW-WPC family protein	PF3D7_0320200.iso1.exon1.amp1	IMRAS-039	P	Day 0	3.19450106970678
PF3D7_0320200	CPW-WPC family protein	PF3D7_0320200.iso1.exon1.amp1	IMRAS-039	P	Day 140	3.23628532167393
PF3D7_0320200	CPW-WPC family protein	PF3D7_0320200.iso1.exon1.amp1	IMRAS-045	P	Day 140	0.016896593634069
PF3D7_0320200	CPW-WPC family protein	PF3D7_0320200.iso1.exon1.amp1	IMRAS-045	P	Day 0	-0.202767245994515
PF3D7_0320200	CPW-WPC family protein	PF3D7_0320200.iso1.exon1.amp1	IMRAS-049	Mock	Day 0	-0.181062871984642
PF3D7_0320200	CPW-WPC family protein	PF3D7_0320200.iso1.exon1.amp1	IMRAS-049	Mock	Day 140	-0.282446232461629
PF3D7_0320200	CPW-WPC family protein	PF3D7_0320200.iso1.exon1.amp1	IMRAS-054	Mock	Day 140	-0.10958784434882
PF3D7_0320200	CPW-WPC family protein	PF3D7_0320200.iso1.exon1.amp1	IMRAS-054	Mock	Day 0	0.315095366181648
PF3D7_0320200	CPW-WPC family protein	PF3D7_0320200.iso1.exon1.amp1	IMRAS-057	P	Day 0	0.165300792531873
PF3D7_0320200	CPW-WPC family protein	PF3D7_0320200.iso1.exon1.amp1	IMRAS-057	P	Day 140	0.118962634736432
PF3D7_0320200	CPW-WPC family protein	PF3D7_0320200.iso1.exon1.amp1	IMRAS-060	P	Day 140	-0.168003689111343
PF3D7_0320200	CPW-WPC family protein	PF3D7_0320200.iso1.exon1.amp1	IMRAS-060	P	Day 0	-0.142783812713661
PF3D7_0320200	CPW-WPC family protein	PF3D7_0320200.iso1.exon1.amp1	IMRAS-061	NP	Day 0	1.26067006700146
PF3D7_0320200	CPW-WPC family protein	PF3D7_0320200.iso1.exon1.amp1	IMRAS-061	NP	Day 140	1.20971633977817
PF3D7_0320200	CPW-WPC family protein	PF3D7_0320200.iso1.exon1.amp1	IMRAS-062	Mock	Day 140	-0.0791961979611475
PF3D7_0320200	CPW-WPC family protein	PF3D7_0320200.iso1.exon1.amp1	IMRAS-062	Mock	Day 0	-0.209946618895202
PF3D7_0320200	CPW-WPC family protein	PF3D7_0320200.iso1.exon1.amp1	IMRAS-071	NP	Day 0	-0.300965403517205
PF3D7_0320200	CPW-WPC family protein	PF3D7_0320200.iso1.exon1.amp1	IMRAS-071	NP	Day 140	-0.401608183500791
PF3D7_0320200	CPW-WPC family protein	PF3D7_0320200.iso1.exon1.amp1	IMRAS-078	P	Day 140	0.220151323571788
PF3D7_0320200	CPW-WPC family protein	PF3D7_0320200.iso1.exon1.amp1	IMRAS-078	P	Day 0	0.107314067821399
PF3D7_1413700	conserved Plasmodium protein, unknown function	PF3D7_1413700.iso1.exon9.amp1	IMRAS-002	P	Day 0	-0.303884335978124
PF3D7_1413700	conserved Plasmodium protein, unknown function	PF3D7_1413700.iso1.exon9.amp1	IMRAS-002	P	Day 140	-0.286784339542423
PF3D7_1413700	conserved Plasmodium protein, unknown function	PF3D7_1413700.iso1.exon9.amp1	IMRAS-005	NP	Day 140	-0.265650052301229
PF3D7_1413700	conserved Plasmodium protein, unknown function	PF3D7_1413700.iso1.exon9.amp1	IMRAS-005	NP	Day 0	-0.315837544618592
PF3D7_1413700	conserved Plasmodium protein, unknown function	PF3D7_1413700.iso1.exon9.amp1	IMRAS-021	NP	Day 0	-0.124318656434983
PF3D7_1413700	conserved Plasmodium protein, unknown function	PF3D7_1413700.iso1.exon9.amp1	IMRAS-021	NP	Day 140	-0.221855023156804
PF3D7_1413700	conserved Plasmodium protein, unknown function	PF3D7_1413700.iso1.exon9.amp1	IMRAS-033	NP	Day 140	-0.252287223169608
PF3D7_1413700	conserved Plasmodium protein, unknown function	PF3D7_1413700.iso1.exon9.amp1	IMRAS-033	NP	Day 0	-0.344682604979374
PF3D7_1413700	conserved Plasmodium protein, unknown function	PF3D7_1413700.iso1.exon9.amp1	IMRAS-039	P	Day 0	-0.129660840808585
PF3D7_1413700	conserved Plasmodium protein, unknown function	PF3D7_1413700.iso1.exon9.amp1	IMRAS-039	P	Day 140	-0.246896206817722
PF3D7_1413700	conserved Plasmodium protein, unknown function	PF3D7_1413700.iso1.exon9.amp1	IMRAS-045	P	Day 140	0.595578663563121
PF3D7_1413700	conserved Plasmodium protein, unknown function	PF3D7_1413700.iso1.exon9.amp1	IMRAS-045	P	Day 0	0.384891601761744
PF3D7_1413700	conserved Plasmodium protein, unknown function	PF3D7_1413700.iso1.exon9.amp1	IMRAS-049	Mock	Day 0	-0.220361827113138
PF3D7_1413700	conserved Plasmodium protein, unknown function	PF3D7_1413700.iso1.exon9.amp1	IMRAS-049	Mock	Day 140	-0.354721299546496
PF3D7_1413700	conserved Plasmodium protein, unknown function	PF3D7_1413700.iso1.exon9.amp1	IMRAS-054	Mock	Day 140	-0.315972685516474
PF3D7_1413700	conserved Plasmodium protein, unknown function	PF3D7_1413700.iso1.exon9.amp1	IMRAS-054	Mock	Day 0	-0.656983968266523
PF3D7_1413700	conserved Plasmodium protein, unknown function	PF3D7_1413700.iso1.exon9.amp1	IMRAS-057	P	Day 0	-0.131556696743313
PF3D7_1413700	conserved Plasmodium protein, unknown function	PF3D7_1413700.iso1.exon9.amp1	IMRAS-057	P	Day 140	-0.153711370736341
PF3D7_1413700	conserved Plasmodium protein, unknown function	PF3D7_1413700.iso1.exon9.amp1	IMRAS-060	P	Day 140	-0.106049817116471
PF3D7_1413700	conserved Plasmodium protein, unknown function	PF3D7_1413700.iso1.exon9.amp1	IMRAS-060	P	Day 0	-0.128586572489938
PF3D7_1413700	conserved Plasmodium protein, unknown function	PF3D7_1413700.iso1.exon9.amp1	IMRAS-061	NP	Day 0	-0.164570733131573
PF3D7_1413700	conserved Plasmodium protein, unknown function	PF3D7_1413700.iso1.exon9.amp1	IMRAS-061	NP	Day 140	-0.140648404087571
PF3D7_1413700	conserved Plasmodium protein, unknown function	PF3D7_1413700.iso1.exon9.amp1	IMRAS-062	Mock	Day 140	-0.0713229563685918
PF3D7_1413700	conserved Plasmodium protein, unknown function	PF3D7_1413700.iso1.exon9.amp1	IMRAS-062	Mock	Day 0	-0.171783466808664
PF3D7_1413700	conserved Plasmodium protein, unknown function	PF3D7_1413700.iso1.exon9.amp1	IMRAS-071	NP	Day 0	-0.172461090931407
PF3D7_1413700	conserved Plasmodium protein, unknown function	PF3D7_1413700.iso1.exon9.amp1	IMRAS-071	NP	Day 140	-0.199964706255361
PF3D7_1413700	conserved Plasmodium protein, unknown function	PF3D7_1413700.iso1.exon9.amp1	IMRAS-078	P	Day 140	-0.0580353074945528
PF3D7_1413700	conserved Plasmodium protein, unknown function	PF3D7_1413700.iso1.exon9.amp1	IMRAS-078	P	Day 0	-0.0180712565726928
PF3D7_0626500	conserved Plasmodium protein, unknown function	PF3D7_0626500.iso1.exon1.amp1	IMRAS-002	P	Day 0	-0.522779313078344
PF3D7_0626500	conserved Plasmodium protein, unknown function	PF3D7_0626500.iso1.exon1.amp1	IMRAS-002	P	Day 140	-0.545966419880612
PF3D7_0626500	conserved Plasmodium protein, unknown function	PF3D7_0626500.iso1.exon1.amp1	IMRAS-005	NP	Day 140	-0.504615565802611
PF3D7_0626500	conserved Plasmodium protein, unknown function	PF3D7_0626500.iso1.exon1.amp1	IMRAS-005	NP	Day 0	-0.472152114542252
PF3D7_0626500	conserved Plasmodium protein, unknown function	PF3D7_0626500.iso1.exon1.amp1	IMRAS-021	NP	Day 0	-0.366192147987334
PF3D7_0626500	conserved Plasmodium protein, unknown function	PF3D7_0626500.iso1.exon1.amp1	IMRAS-021	NP	Day 140	-0.446037230329573
PF3D7_0626500	conserved Plasmodium protein, unknown function	PF3D7_0626500.iso1.exon1.amp1	IMRAS-033	NP	Day 140	-0.522934813113277
PF3D7_0626500	conserved Plasmodium protein, unknown function	PF3D7_0626500.iso1.exon1.amp1	IMRAS-033	NP	Day 0	-0.626808191618165
PF3D7_0626500	conserved Plasmodium protein, unknown function	PF3D7_0626500.iso1.exon1.amp1	IMRAS-039	P	Day 0	-0.384527100033996
PF3D7_0626500	conserved Plasmodium protein, unknown function	PF3D7_0626500.iso1.exon1.amp1	IMRAS-039	P	Day 140	-0.495753591412345
PF3D7_0626500	conserved Plasmodium protein, unknown function	PF3D7_0626500.iso1.exon1.amp1	IMRAS-045	P	Day 140	-0.298228589543458
PF3D7_0626500	conserved Plasmodium protein, unknown function	PF3D7_0626500.iso1.exon1.amp1	IMRAS-045	P	Day 0	-0.496043872610565
PF3D7_0626500	conserved Plasmodium protein, unknown function	PF3D7_0626500.iso1.exon1.amp1	IMRAS-049	Mock	Day 0	-0.460881862113999
PF3D7_0626500	conserved Plasmodium protein, unknown function	PF3D7_0626500.iso1.exon1.amp1	IMRAS-049	Mock	Day 140	-0.550094581884942
PF3D7_0626500	conserved Plasmodium protein, unknown function	PF3D7_0626500.iso1.exon1.amp1	IMRAS-054	Mock	Day 140	-0.693370401850197
PF3D7_0626500	conserved Plasmodium protein, unknown function	PF3D7_0626500.iso1.exon1.amp1	IMRAS-054	Mock	Day 0	-1.14172818598902
PF3D7_0626500	conserved Plasmodium protein, unknown function	PF3D7_0626500.iso1.exon1.amp1	IMRAS-057	P	Day 0	-0.442435809106264
PF3D7_0626500	conserved Plasmodium protein, unknown function	PF3D7_0626500.iso1.exon1.amp1	IMRAS-057	P	Day 140	-0.455651945233688
PF3D7_0626500	conserved Plasmodium protein, unknown function	PF3D7_0626500.iso1.exon1.amp1	IMRAS-060	P	Day 140	-0.366757862152999
PF3D7_0626500	conserved Plasmodium protein, unknown function	PF3D7_0626500.iso1.exon1.amp1	IMRAS-060	P	Day 0	-0.321031839476669
PF3D7_0626500	conserved Plasmodium protein, unknown function	PF3D7_0626500.iso1.exon1.amp1	IMRAS-061	NP	Day 0	-0.333426335966523
PF3D7_0626500	conserved Plasmodium protein, unknown function	PF3D7_0626500.iso1.exon1.amp1	IMRAS-061	NP	Day 140	-0.351850238278185
PF3D7_0626500	conserved Plasmodium protein, unknown function	PF3D7_0626500.iso1.exon1.amp1	IMRAS-062	Mock	Day 140	-0.294491072348844
PF3D7_0626500	conserved Plasmodium protein, unknown function	PF3D7_0626500.iso1.exon1.amp1	IMRAS-062	Mock	Day 0	-0.399985201023117
PF3D7_0626500	conserved Plasmodium protein, unknown function	PF3D7_0626500.iso1.exon1.amp1	IMRAS-071	NP	Day 0	-0.467171639761755
PF3D7_0626500	conserved Plasmodium protein, unknown function	PF3D7_0626500.iso1.exon1.amp1	IMRAS-071	NP	Day 140	-0.620815582110231
PF3D7_0626500	conserved Plasmodium protein, unknown function	PF3D7_0626500.iso1.exon1.amp1	IMRAS-078	P	Day 140	-0.353512386085049
PF3D7_0626500	conserved Plasmodium protein, unknown function	PF3D7_0626500.iso1.exon1.amp1	IMRAS-078	P	Day 0	-0.334479013282284
PF3D7_1121500	conserved Plasmodium protein, unknown function	PF3D7_1121500.iso1.exon1.amp1	IMRAS-002	P	Day 0	0.103428810241386
PF3D7_1121500	conserved Plasmodium protein, unknown function	PF3D7_1121500.iso1.exon1.amp1	IMRAS-002	P	Day 140	0.0307653148343636
PF3D7_1121500	conserved Plasmodium protein, unknown function	PF3D7_1121500.iso1.exon1.amp1	IMRAS-005	NP	Day 140	0.102351211334041
PF3D7_1121500	conserved Plasmodium protein, unknown function	PF3D7_1121500.iso1.exon1.amp1	IMRAS-005	NP	Day 0	0.0840210876614869
PF3D7_1121500	conserved Plasmodium protein, unknown function	PF3D7_1121500.iso1.exon1.amp1	IMRAS-021	NP	Day 0	0.133525240697528
PF3D7_1121500	conserved Plasmodium protein, unknown function	PF3D7_1121500.iso1.exon1.amp1	IMRAS-021	NP	Day 140	0.0523789064212412
PF3D7_1121500	conserved Plasmodium protein, unknown function	PF3D7_1121500.iso1.exon1.amp1	IMRAS-033	NP	Day 140	0.174106733888582
PF3D7_1121500	conserved Plasmodium protein, unknown function	PF3D7_1121500.iso1.exon1.amp1	IMRAS-033	NP	Day 0	0.0238538827391501
PF3D7_1121500	conserved Plasmodium protein, unknown function	PF3D7_1121500.iso1.exon1.amp1	IMRAS-039	P	Day 0	0.348237674473371
PF3D7_1121500	conserved Plasmodium protein, unknown function	PF3D7_1121500.iso1.exon1.amp1	IMRAS-039	P	Day 140	0.26144026806792
PF3D7_1121500	conserved Plasmodium protein, unknown function	PF3D7_1121500.iso1.exon1.amp1	IMRAS-045	P	Day 140	0.24517685695761
PF3D7_1121500	conserved Plasmodium protein, unknown function	PF3D7_1121500.iso1.exon1.amp1	IMRAS-045	P	Day 0	0.204791530332153
PF3D7_1121500	conserved Plasmodium protein, unknown function	PF3D7_1121500.iso1.exon1.amp1	IMRAS-049	Mock	Day 0	0.31747585934019
PF3D7_1121500	conserved Plasmodium protein, unknown function	PF3D7_1121500.iso1.exon1.amp1	IMRAS-049	Mock	Day 140	0.270523024120797
PF3D7_1121500	conserved Plasmodium protein, unknown function	PF3D7_1121500.iso1.exon1.amp1	IMRAS-054	Mock	Day 140	0.162379355046786
PF3D7_1121500	conserved Plasmodium protein, unknown function	PF3D7_1121500.iso1.exon1.amp1	IMRAS-054	Mock	Day 0	-0.0582048304267389
PF3D7_1121500	conserved Plasmodium protein, unknown function	PF3D7_1121500.iso1.exon1.amp1	IMRAS-057	P	Day 0	0.0751883728675846
PF3D7_1121500	conserved Plasmodium protein, unknown function	PF3D7_1121500.iso1.exon1.amp1	IMRAS-057	P	Day 140	0.142202488851783
PF3D7_1121500	conserved Plasmodium protein, unknown function	PF3D7_1121500.iso1.exon1.amp1	IMRAS-060	P	Day 140	0.146501107308625
PF3D7_1121500	conserved Plasmodium protein, unknown function	PF3D7_1121500.iso1.exon1.amp1	IMRAS-060	P	Day 0	0.0771647486233409
PF3D7_1121500	conserved Plasmodium protein, unknown function	PF3D7_1121500.iso1.exon1.amp1	IMRAS-061	NP	Day 0	0.0345803086702325
PF3D7_1121500	conserved Plasmodium protein, unknown function	PF3D7_1121500.iso1.exon1.amp1	IMRAS-061	NP	Day 140	0.0655321539035381
PF3D7_1121500	conserved Plasmodium protein, unknown function	PF3D7_1121500.iso1.exon1.amp1	IMRAS-062	Mock	Day 140	0.0666827834851471
PF3D7_1121500	conserved Plasmodium protein, unknown function	PF3D7_1121500.iso1.exon1.amp1	IMRAS-062	Mock	Day 0	0.0565748269427182
PF3D7_1121500	conserved Plasmodium protein, unknown function	PF3D7_1121500.iso1.exon1.amp1	IMRAS-071	NP	Day 0	0.159890123664907
PF3D7_1121500	conserved Plasmodium protein, unknown function	PF3D7_1121500.iso1.exon1.amp1	IMRAS-071	NP	Day 140	0.0877312105332919
PF3D7_1121500	conserved Plasmodium protein, unknown function	PF3D7_1121500.iso1.exon1.amp1	IMRAS-078	P	Day 140	0.133997637615993
PF3D7_1121500	conserved Plasmodium protein, unknown function	PF3D7_1121500.iso1.exon1.amp1	IMRAS-078	P	Day 0	0.0931002086016992
PF3D7_0630900	DEAD/DEAH box ATP-dependent RNA helicase	PF3D7_0630900.iso1.exon2.amp1	IMRAS-002	P	Day 0	-0.116325660020195
PF3D7_0630900	DEAD/DEAH box ATP-dependent RNA helicase	PF3D7_0630900.iso1.exon2.amp1	IMRAS-002	P	Day 140	-0.0132338779320129
PF3D7_0630900	DEAD/DEAH box ATP-dependent RNA helicase	PF3D7_0630900.iso1.exon2.amp1	IMRAS-005	NP	Day 140	-0.073313012160984
PF3D7_0630900	DEAD/DEAH box ATP-dependent RNA helicase	PF3D7_0630900.iso1.exon2.amp1	IMRAS-005	NP	Day 0	-0.0400709840499101
PF3D7_0630900	DEAD/DEAH box ATP-dependent RNA helicase	PF3D7_0630900.iso1.exon2.amp1	IMRAS-021	NP	Day 0	-0.0636496546345438
PF3D7_0630900	DEAD/DEAH box ATP-dependent RNA helicase	PF3D7_0630900.iso1.exon2.amp1	IMRAS-021	NP	Day 140	-0.116505107824631
PF3D7_0630900	DEAD/DEAH box ATP-dependent RNA helicase	PF3D7_0630900.iso1.exon2.amp1	IMRAS-033	NP	Day 140	-0.0772269737593163
PF3D7_0630900	DEAD/DEAH box ATP-dependent RNA helicase	PF3D7_0630900.iso1.exon2.amp1	IMRAS-033	NP	Day 0	-0.201616471581294
PF3D7_0630900	DEAD/DEAH box ATP-dependent RNA helicase	PF3D7_0630900.iso1.exon2.amp1	IMRAS-039	P	Day 0	-0.0288287919533907
PF3D7_0630900	DEAD/DEAH box ATP-dependent RNA helicase	PF3D7_0630900.iso1.exon2.amp1	IMRAS-039	P	Day 140	-0.164184008112301
PF3D7_0630900	DEAD/DEAH box ATP-dependent RNA helicase	PF3D7_0630900.iso1.exon2.amp1	IMRAS-045	P	Day 140	0.0121115310686921
PF3D7_0630900	DEAD/DEAH box ATP-dependent RNA helicase	PF3D7_0630900.iso1.exon2.amp1	IMRAS-045	P	Day 0	-0.0273549984054124
PF3D7_0630900	DEAD/DEAH box ATP-dependent RNA helicase	PF3D7_0630900.iso1.exon2.amp1	IMRAS-049	Mock	Day 0	-0.0202877300894126
PF3D7_0630900	DEAD/DEAH box ATP-dependent RNA helicase	PF3D7_0630900.iso1.exon2.amp1	IMRAS-049	Mock	Day 140	-0.081753414476232
PF3D7_0630900	DEAD/DEAH box ATP-dependent RNA helicase	PF3D7_0630900.iso1.exon2.amp1	IMRAS-054	Mock	Day 140	0.12383074313504
PF3D7_0630900	DEAD/DEAH box ATP-dependent RNA helicase	PF3D7_0630900.iso1.exon2.amp1	IMRAS-054	Mock	Day 0	-0.368626104917414
PF3D7_0630900	DEAD/DEAH box ATP-dependent RNA helicase	PF3D7_0630900.iso1.exon2.amp1	IMRAS-057	P	Day 0	0.0596068316687237
PF3D7_0630900	DEAD/DEAH box ATP-dependent RNA helicase	PF3D7_0630900.iso1.exon2.amp1	IMRAS-057	P	Day 140	0.0676614060309202
PF3D7_0630900	DEAD/DEAH box ATP-dependent RNA helicase	PF3D7_0630900.iso1.exon2.amp1	IMRAS-060	P	Day 140	-0.0242194875903508
PF3D7_0630900	DEAD/DEAH box ATP-dependent RNA helicase	PF3D7_0630900.iso1.exon2.amp1	IMRAS-060	P	Day 0	-0.0546978972703016
PF3D7_0630900	DEAD/DEAH box ATP-dependent RNA helicase	PF3D7_0630900.iso1.exon2.amp1	IMRAS-061	NP	Day 0	0.0078878528269648
PF3D7_0630900	DEAD/DEAH box ATP-dependent RNA helicase	PF3D7_0630900.iso1.exon2.amp1	IMRAS-061	NP	Day 140	-0.0282412499499411
PF3D7_0630900	DEAD/DEAH box ATP-dependent RNA helicase	PF3D7_0630900.iso1.exon2.amp1	IMRAS-062	Mock	Day 140	-0.00760992456068266
PF3D7_0630900	DEAD/DEAH box ATP-dependent RNA helicase	PF3D7_0630900.iso1.exon2.amp1	IMRAS-062	Mock	Day 0	-0.152041562947209
PF3D7_0630900	DEAD/DEAH box ATP-dependent RNA helicase	PF3D7_0630900.iso1.exon2.amp1	IMRAS-071	NP	Day 0	-0.191571635832863
PF3D7_0630900	DEAD/DEAH box ATP-dependent RNA helicase	PF3D7_0630900.iso1.exon2.amp1	IMRAS-071	NP	Day 140	-0.305054017786476
PF3D7_0630900	DEAD/DEAH box ATP-dependent RNA helicase	PF3D7_0630900.iso1.exon2.amp1	IMRAS-078	P	Day 140	-0.0803557639262795
PF3D7_0630900	DEAD/DEAH box ATP-dependent RNA helicase	PF3D7_0630900.iso1.exon2.amp1	IMRAS-078	P	Day 0	-0.0939729050602729
PF3D7_1437600	conserved Plasmodium protein, unknown function	PF3D7_1437600.iso1.exon1.amp1	IMRAS-002	P	Day 0	0.0129924970409778
PF3D7_1437600	conserved Plasmodium protein, unknown function	PF3D7_1437600.iso1.exon1.amp1	IMRAS-002	P	Day 140	-0.0330484865498537
PF3D7_1437600	conserved Plasmodium protein, unknown function	PF3D7_1437600.iso1.exon1.amp1	IMRAS-005	NP	Day 140	0.0211099081339263
PF3D7_1437600	conserved Plasmodium protein, unknown function	PF3D7_1437600.iso1.exon1.amp1	IMRAS-005	NP	Day 0	0.0372047294267279
PF3D7_1437600	conserved Plasmodium protein, unknown function	PF3D7_1437600.iso1.exon1.amp1	IMRAS-021	NP	Day 0	0.0333830423425194
PF3D7_1437600	conserved Plasmodium protein, unknown function	PF3D7_1437600.iso1.exon1.amp1	IMRAS-021	NP	Day 140	0.0145800791315462
PF3D7_1437600	conserved Plasmodium protein, unknown function	PF3D7_1437600.iso1.exon1.amp1	IMRAS-033	NP	Day 140	0.124335565725483
PF3D7_1437600	conserved Plasmodium protein, unknown function	PF3D7_1437600.iso1.exon1.amp1	IMRAS-033	NP	Day 0	0.00112838356221978
PF3D7_1437600	conserved Plasmodium protein, unknown function	PF3D7_1437600.iso1.exon1.amp1	IMRAS-039	P	Day 0	0.167134357892634
PF3D7_1437600	conserved Plasmodium protein, unknown function	PF3D7_1437600.iso1.exon1.amp1	IMRAS-039	P	Day 140	0.0622945119299185
PF3D7_1437600	conserved Plasmodium protein, unknown function	PF3D7_1437600.iso1.exon1.amp1	IMRAS-045	P	Day 140	0.157450894232731
PF3D7_1437600	conserved Plasmodium protein, unknown function	PF3D7_1437600.iso1.exon1.amp1	IMRAS-045	P	Day 0	0.0955180070223314
PF3D7_1437600	conserved Plasmodium protein, unknown function	PF3D7_1437600.iso1.exon1.amp1	IMRAS-049	Mock	Day 0	0.0569209670109085
PF3D7_1437600	conserved Plasmodium protein, unknown function	PF3D7_1437600.iso1.exon1.amp1	IMRAS-049	Mock	Day 140	0.0485270020287398
PF3D7_1437600	conserved Plasmodium protein, unknown function	PF3D7_1437600.iso1.exon1.amp1	IMRAS-054	Mock	Day 140	0.323896101281072
PF3D7_1437600	conserved Plasmodium protein, unknown function	PF3D7_1437600.iso1.exon1.amp1	IMRAS-054	Mock	Day 0	-0.160238398777294
PF3D7_1437600	conserved Plasmodium protein, unknown function	PF3D7_1437600.iso1.exon1.amp1	IMRAS-057	P	Day 0	0.234158644698258
PF3D7_1437600	conserved Plasmodium protein, unknown function	PF3D7_1437600.iso1.exon1.amp1	IMRAS-057	P	Day 140	0.277732156067044
PF3D7_1437600	conserved Plasmodium protein, unknown function	PF3D7_1437600.iso1.exon1.amp1	IMRAS-060	P	Day 140	0.103718140892104
PF3D7_1437600	conserved Plasmodium protein, unknown function	PF3D7_1437600.iso1.exon1.amp1	IMRAS-060	P	Day 0	0.112507602818418
PF3D7_1437600	conserved Plasmodium protein, unknown function	PF3D7_1437600.iso1.exon1.amp1	IMRAS-061	NP	Day 0	0.0948932748091362
PF3D7_1437600	conserved Plasmodium protein, unknown function	PF3D7_1437600.iso1.exon1.amp1	IMRAS-061	NP	Day 140	0.084010775764968
PF3D7_1437600	conserved Plasmodium protein, unknown function	PF3D7_1437600.iso1.exon1.amp1	IMRAS-062	Mock	Day 140	0.0552738253137264
PF3D7_1437600	conserved Plasmodium protein, unknown function	PF3D7_1437600.iso1.exon1.amp1	IMRAS-062	Mock	Day 0	-0.060335676209009
PF3D7_1437600	conserved Plasmodium protein, unknown function	PF3D7_1437600.iso1.exon1.amp1	IMRAS-071	NP	Day 0	0.00611940569710612
PF3D7_1437600	conserved Plasmodium protein, unknown function	PF3D7_1437600.iso1.exon1.amp1	IMRAS-071	NP	Day 140	-0.0125699140419488
PF3D7_1437600	conserved Plasmodium protein, unknown function	PF3D7_1437600.iso1.exon1.amp1	IMRAS-078	P	Day 140	0.0353946342789477
PF3D7_1437600	conserved Plasmodium protein, unknown function	PF3D7_1437600.iso1.exon1.amp1	IMRAS-078	P	Day 0	-0.0227364022412555
PF3D7_1111700	conserved Plasmodium protein, unknown function	PF3D7_1111700.iso1.exon1.amp1	IMRAS-002	P	Day 0	-0.0513934243857985
PF3D7_1111700	conserved Plasmodium protein, unknown function	PF3D7_1111700.iso1.exon1.amp1	IMRAS-002	P	Day 140	-0.0630149065133008
PF3D7_1111700	conserved Plasmodium protein, unknown function	PF3D7_1111700.iso1.exon1.amp1	IMRAS-005	NP	Day 140	-0.0394785244964648
PF3D7_1111700	conserved Plasmodium protein, unknown function	PF3D7_1111700.iso1.exon1.amp1	IMRAS-005	NP	Day 0	-0.035059446085107
PF3D7_1111700	conserved Plasmodium protein, unknown function	PF3D7_1111700.iso1.exon1.amp1	IMRAS-021	NP	Day 0	0.0348988765149514
PF3D7_1111700	conserved Plasmodium protein, unknown function	PF3D7_1111700.iso1.exon1.amp1	IMRAS-021	NP	Day 140	0.0117886657339863
PF3D7_1111700	conserved Plasmodium protein, unknown function	PF3D7_1111700.iso1.exon1.amp1	IMRAS-033	NP	Day 140	0.088591292655769
PF3D7_1111700	conserved Plasmodium protein, unknown function	PF3D7_1111700.iso1.exon1.amp1	IMRAS-033	NP	Day 0	-0.0711014933329448
PF3D7_1111700	conserved Plasmodium protein, unknown function	PF3D7_1111700.iso1.exon1.amp1	IMRAS-039	P	Day 0	0.0873092859116422
PF3D7_1111700	conserved Plasmodium protein, unknown function	PF3D7_1111700.iso1.exon1.amp1	IMRAS-039	P	Day 140	-0.00478959895049513
PF3D7_1111700	conserved Plasmodium protein, unknown function	PF3D7_1111700.iso1.exon1.amp1	IMRAS-045	P	Day 140	0.0866840676731346
PF3D7_1111700	conserved Plasmodium protein, unknown function	PF3D7_1111700.iso1.exon1.amp1	IMRAS-045	P	Day 0	0.0410983607939173
PF3D7_1111700	conserved Plasmodium protein, unknown function	PF3D7_1111700.iso1.exon1.amp1	IMRAS-049	Mock	Day 0	0.119024060085961
PF3D7_1111700	conserved Plasmodium protein, unknown function	PF3D7_1111700.iso1.exon1.amp1	IMRAS-049	Mock	Day 140	0.0173975700901217
PF3D7_1111700	conserved Plasmodium protein, unknown function	PF3D7_1111700.iso1.exon1.amp1	IMRAS-054	Mock	Day 140	0.140800085087806
PF3D7_1111700	conserved Plasmodium protein, unknown function	PF3D7_1111700.iso1.exon1.amp1	IMRAS-054	Mock	Day 0	-0.238025868011551
PF3D7_1111700	conserved Plasmodium protein, unknown function	PF3D7_1111700.iso1.exon1.amp1	IMRAS-057	P	Day 0	0.0615383547544681
PF3D7_1111700	conserved Plasmodium protein, unknown function	PF3D7_1111700.iso1.exon1.amp1	IMRAS-057	P	Day 140	0.163643088330398
PF3D7_1111700	conserved Plasmodium protein, unknown function	PF3D7_1111700.iso1.exon1.amp1	IMRAS-060	P	Day 140	0.059748246801588
PF3D7_1111700	conserved Plasmodium protein, unknown function	PF3D7_1111700.iso1.exon1.amp1	IMRAS-060	P	Day 0	0.0517141209663841
PF3D7_1111700	conserved Plasmodium protein, unknown function	PF3D7_1111700.iso1.exon1.amp1	IMRAS-061	NP	Day 0	0.628037603556844
PF3D7_1111700	conserved Plasmodium protein, unknown function	PF3D7_1111700.iso1.exon1.amp1	IMRAS-061	NP	Day 140	1.06626415201193
PF3D7_1111700	conserved Plasmodium protein, unknown function	PF3D7_1111700.iso1.exon1.amp1	IMRAS-062	Mock	Day 140	0.0738007085870063
PF3D7_1111700	conserved Plasmodium protein, unknown function	PF3D7_1111700.iso1.exon1.amp1	IMRAS-062	Mock	Day 0	-0.0247058615257938
PF3D7_1111700	conserved Plasmodium protein, unknown function	PF3D7_1111700.iso1.exon1.amp1	IMRAS-071	NP	Day 0	0.0128362461915899
PF3D7_1111700	conserved Plasmodium protein, unknown function	PF3D7_1111700.iso1.exon1.amp1	IMRAS-071	NP	Day 140	-0.0553367050087061
PF3D7_1111700	conserved Plasmodium protein, unknown function	PF3D7_1111700.iso1.exon1.amp1	IMRAS-078	P	Day 140	0.0553600467429423
PF3D7_1111700	conserved Plasmodium protein, unknown function	PF3D7_1111700.iso1.exon1.amp1	IMRAS-078	P	Day 0	-0.0218605375735219
PF3D7_0529700	conserved Plasmodium protein, unknown function	PF3D7_0529700.iso1.exon2.amp1	IMRAS-002	P	Day 0	-0.0596475255984554
PF3D7_0529700	conserved Plasmodium protein, unknown function	PF3D7_0529700.iso1.exon2.amp1	IMRAS-002	P	Day 140	-0.153319275916347
PF3D7_0529700	conserved Plasmodium protein, unknown function	PF3D7_0529700.iso1.exon2.amp1	IMRAS-005	NP	Day 140	-0.0741219244562945
PF3D7_0529700	conserved Plasmodium protein, unknown function	PF3D7_0529700.iso1.exon2.amp1	IMRAS-005	NP	Day 0	-0.0827404229389028
PF3D7_0529700	conserved Plasmodium protein, unknown function	PF3D7_0529700.iso1.exon2.amp1	IMRAS-021	NP	Day 0	-0.141978885569127
PF3D7_0529700	conserved Plasmodium protein, unknown function	PF3D7_0529700.iso1.exon2.amp1	IMRAS-021	NP	Day 140	-0.159487457416153
PF3D7_0529700	conserved Plasmodium protein, unknown function	PF3D7_0529700.iso1.exon2.amp1	IMRAS-033	NP	Day 140	0.556389938042864
PF3D7_0529700	conserved Plasmodium protein, unknown function	PF3D7_0529700.iso1.exon2.amp1	IMRAS-033	NP	Day 0	0.984372966105504
PF3D7_0529700	conserved Plasmodium protein, unknown function	PF3D7_0529700.iso1.exon2.amp1	IMRAS-039	P	Day 0	-0.372764831847887
PF3D7_0529700	conserved Plasmodium protein, unknown function	PF3D7_0529700.iso1.exon2.amp1	IMRAS-039	P	Day 140	-0.516835725561466
PF3D7_0529700	conserved Plasmodium protein, unknown function	PF3D7_0529700.iso1.exon2.amp1	IMRAS-045	P	Day 140	-0.355525493662697
PF3D7_0529700	conserved Plasmodium protein, unknown function	PF3D7_0529700.iso1.exon2.amp1	IMRAS-045	P	Day 0	-0.41113397677732
PF3D7_0529700	conserved Plasmodium protein, unknown function	PF3D7_0529700.iso1.exon2.amp1	IMRAS-049	Mock	Day 0	-0.558007749143085
PF3D7_0529700	conserved Plasmodium protein, unknown function	PF3D7_0529700.iso1.exon2.amp1	IMRAS-049	Mock	Day 140	-0.577664192765319
PF3D7_0529700	conserved Plasmodium protein, unknown function	PF3D7_0529700.iso1.exon2.amp1	IMRAS-054	Mock	Day 140	-0.417659039928946
PF3D7_0529700	conserved Plasmodium protein, unknown function	PF3D7_0529700.iso1.exon2.amp1	IMRAS-054	Mock	Day 0	-1.05280484268415
PF3D7_0529700	conserved Plasmodium protein, unknown function	PF3D7_0529700.iso1.exon2.amp1	IMRAS-057	P	Day 0	0.203551010169923
PF3D7_0529700	conserved Plasmodium protein, unknown function	PF3D7_0529700.iso1.exon2.amp1	IMRAS-057	P	Day 140	0.285471105657443
PF3D7_0529700	conserved Plasmodium protein, unknown function	PF3D7_0529700.iso1.exon2.amp1	IMRAS-060	P	Day 140	-0.265320607181279
PF3D7_0529700	conserved Plasmodium protein, unknown function	PF3D7_0529700.iso1.exon2.amp1	IMRAS-060	P	Day 0	-0.257096100201348
PF3D7_0529700	conserved Plasmodium protein, unknown function	PF3D7_0529700.iso1.exon2.amp1	IMRAS-061	NP	Day 0	1.76341140340829
PF3D7_0529700	conserved Plasmodium protein, unknown function	PF3D7_0529700.iso1.exon2.amp1	IMRAS-061	NP	Day 140	1.70330720561559
PF3D7_0529700	conserved Plasmodium protein, unknown function	PF3D7_0529700.iso1.exon2.amp1	IMRAS-062	Mock	Day 140	0.203729754365627
PF3D7_0529700	conserved Plasmodium protein, unknown function	PF3D7_0529700.iso1.exon2.amp1	IMRAS-062	Mock	Day 0	0.102280837749301
PF3D7_0529700	conserved Plasmodium protein, unknown function	PF3D7_0529700.iso1.exon2.amp1	IMRAS-071	NP	Day 0	-0.329624912279254
PF3D7_0529700	conserved Plasmodium protein, unknown function	PF3D7_0529700.iso1.exon2.amp1	IMRAS-071	NP	Day 140	-0.517380325037026
PF3D7_0529700	conserved Plasmodium protein, unknown function	PF3D7_0529700.iso1.exon2.amp1	IMRAS-078	P	Day 140	0.169078871019739
PF3D7_0529700	conserved Plasmodium protein, unknown function	PF3D7_0529700.iso1.exon2.amp1	IMRAS-078	P	Day 0	0.0592876261335462
PF3D7_1359000	conserved Plasmodium protein, unknown function	PF3D7_1359000.iso1.exon1.amp4	IMRAS-002	P	Day 0	-0.0798920308726281
PF3D7_1359000	conserved Plasmodium protein, unknown function	PF3D7_1359000.iso1.exon1.amp4	IMRAS-002	P	Day 140	-0.0550540536266393
PF3D7_1359000	conserved Plasmodium protein, unknown function	PF3D7_1359000.iso1.exon1.amp4	IMRAS-005	NP	Day 140	0.0038380006472476
PF3D7_1359000	conserved Plasmodium protein, unknown function	PF3D7_1359000.iso1.exon1.amp4	IMRAS-005	NP	Day 0	-0.0269526447531554
PF3D7_1359000	conserved Plasmodium protein, unknown function	PF3D7_1359000.iso1.exon1.amp4	IMRAS-021	NP	Day 0	0.0219632330514159
PF3D7_1359000	conserved Plasmodium protein, unknown function	PF3D7_1359000.iso1.exon1.amp4	IMRAS-021	NP	Day 140	0.0208873582260924
PF3D7_1359000	conserved Plasmodium protein, unknown function	PF3D7_1359000.iso1.exon1.amp4	IMRAS-033	NP	Day 140	0.140823688514052
PF3D7_1359000	conserved Plasmodium protein, unknown function	PF3D7_1359000.iso1.exon1.amp4	IMRAS-033	NP	Day 0	0.00632479345761361
PF3D7_1359000	conserved Plasmodium protein, unknown function	PF3D7_1359000.iso1.exon1.amp4	IMRAS-039	P	Day 0	0.0531382044540578
PF3D7_1359000	conserved Plasmodium protein, unknown function	PF3D7_1359000.iso1.exon1.amp4	IMRAS-039	P	Day 140	-0.0362374142637023
PF3D7_1359000	conserved Plasmodium protein, unknown function	PF3D7_1359000.iso1.exon1.amp4	IMRAS-045	P	Day 140	0.564392499501027
PF3D7_1359000	conserved Plasmodium protein, unknown function	PF3D7_1359000.iso1.exon1.amp4	IMRAS-045	P	Day 0	0.199355511500732
PF3D7_1359000	conserved Plasmodium protein, unknown function	PF3D7_1359000.iso1.exon1.amp4	IMRAS-049	Mock	Day 0	0.194892172765012
PF3D7_1359000	conserved Plasmodium protein, unknown function	PF3D7_1359000.iso1.exon1.amp4	IMRAS-049	Mock	Day 140	0.149633987244426
PF3D7_1359000	conserved Plasmodium protein, unknown function	PF3D7_1359000.iso1.exon1.amp4	IMRAS-054	Mock	Day 140	0.0882524731455749
PF3D7_1359000	conserved Plasmodium protein, unknown function	PF3D7_1359000.iso1.exon1.amp4	IMRAS-054	Mock	Day 0	-0.231402146140912
PF3D7_1359000	conserved Plasmodium protein, unknown function	PF3D7_1359000.iso1.exon1.amp4	IMRAS-057	P	Day 0	-0.107485307401083
PF3D7_1359000	conserved Plasmodium protein, unknown function	PF3D7_1359000.iso1.exon1.amp4	IMRAS-057	P	Day 140	0.712692163274568
PF3D7_1359000	conserved Plasmodium protein, unknown function	PF3D7_1359000.iso1.exon1.amp4	IMRAS-060	P	Day 140	-0.0808234798612979
PF3D7_1359000	conserved Plasmodium protein, unknown function	PF3D7_1359000.iso1.exon1.amp4	IMRAS-060	P	Day 0	-0.086814355542769
PF3D7_1359000	conserved Plasmodium protein, unknown function	PF3D7_1359000.iso1.exon1.amp4	IMRAS-061	NP	Day 0	0.0525723372070548
PF3D7_1359000	conserved Plasmodium protein, unknown function	PF3D7_1359000.iso1.exon1.amp4	IMRAS-061	NP	Day 140	0.0857446107749222
PF3D7_1359000	conserved Plasmodium protein, unknown function	PF3D7_1359000.iso1.exon1.amp4	IMRAS-062	Mock	Day 140	0.265590856109784
PF3D7_1359000	conserved Plasmodium protein, unknown function	PF3D7_1359000.iso1.exon1.amp4	IMRAS-062	Mock	Day 0	0.078069951394145
PF3D7_1359000	conserved Plasmodium protein, unknown function	PF3D7_1359000.iso1.exon1.amp4	IMRAS-071	NP	Day 0	0.387095458356814
PF3D7_1359000	conserved Plasmodium protein, unknown function	PF3D7_1359000.iso1.exon1.amp4	IMRAS-071	NP	Day 140	0.230923985520612
PF3D7_1359000	conserved Plasmodium protein, unknown function	PF3D7_1359000.iso1.exon1.amp4	IMRAS-078	P	Day 140	0.0771773482406317
PF3D7_1359000	conserved Plasmodium protein, unknown function	PF3D7_1359000.iso1.exon1.amp4	IMRAS-078	P	Day 0	0.00101458455820413
PF3D7_1139100	conserved Plasmodium protein, unknown function	PF3D7_1139100.iso1.exon1.amp2	IMRAS-002	P	Day 0	-0.0907258367838981
PF3D7_1139100	conserved Plasmodium protein, unknown function	PF3D7_1139100.iso1.exon1.amp2	IMRAS-002	P	Day 140	-0.139611163701568
PF3D7_1139100	conserved Plasmodium protein, unknown function	PF3D7_1139100.iso1.exon1.amp2	IMRAS-005	NP	Day 140	-0.0250684841924897
PF3D7_1139100	conserved Plasmodium protein, unknown function	PF3D7_1139100.iso1.exon1.amp2	IMRAS-005	NP	Day 0	-0.0457298517837827
PF3D7_1139100	conserved Plasmodium protein, unknown function	PF3D7_1139100.iso1.exon1.amp2	IMRAS-021	NP	Day 0	0.275732153337163
PF3D7_1139100	conserved Plasmodium protein, unknown function	PF3D7_1139100.iso1.exon1.amp2	IMRAS-021	NP	Day 140	0.140715056227904
PF3D7_1139100	conserved Plasmodium protein, unknown function	PF3D7_1139100.iso1.exon1.amp2	IMRAS-033	NP	Day 140	0.0670457623745033
PF3D7_1139100	conserved Plasmodium protein, unknown function	PF3D7_1139100.iso1.exon1.amp2	IMRAS-033	NP	Day 0	-0.00757411019709231
PF3D7_1139100	conserved Plasmodium protein, unknown function	PF3D7_1139100.iso1.exon1.amp2	IMRAS-039	P	Day 0	0.141485147557566
PF3D7_1139100	conserved Plasmodium protein, unknown function	PF3D7_1139100.iso1.exon1.amp2	IMRAS-039	P	Day 140	0.0605560393035187
PF3D7_1139100	conserved Plasmodium protein, unknown function	PF3D7_1139100.iso1.exon1.amp2	IMRAS-045	P	Day 140	0.418620147846964
PF3D7_1139100	conserved Plasmodium protein, unknown function	PF3D7_1139100.iso1.exon1.amp2	IMRAS-045	P	Day 0	0.119460691986703
PF3D7_1139100	conserved Plasmodium protein, unknown function	PF3D7_1139100.iso1.exon1.amp2	IMRAS-049	Mock	Day 0	0.0401009548783016
PF3D7_1139100	conserved Plasmodium protein, unknown function	PF3D7_1139100.iso1.exon1.amp2	IMRAS-049	Mock	Day 140	0.109638516332128
PF3D7_1139100	conserved Plasmodium protein, unknown function	PF3D7_1139100.iso1.exon1.amp2	IMRAS-054	Mock	Day 140	1.27861522198021
PF3D7_1139100	conserved Plasmodium protein, unknown function	PF3D7_1139100.iso1.exon1.amp2	IMRAS-054	Mock	Day 0	-0.0770371633210569
PF3D7_1139100	conserved Plasmodium protein, unknown function	PF3D7_1139100.iso1.exon1.amp2	IMRAS-057	P	Day 0	0.23748977766517
PF3D7_1139100	conserved Plasmodium protein, unknown function	PF3D7_1139100.iso1.exon1.amp2	IMRAS-057	P	Day 140	0.348369203418764
PF3D7_1139100	conserved Plasmodium protein, unknown function	PF3D7_1139100.iso1.exon1.amp2	IMRAS-060	P	Day 140	0.612579938398103
PF3D7_1139100	conserved Plasmodium protein, unknown function	PF3D7_1139100.iso1.exon1.amp2	IMRAS-060	P	Day 0	0.617581514722293
PF3D7_1139100	conserved Plasmodium protein, unknown function	PF3D7_1139100.iso1.exon1.amp2	IMRAS-061	NP	Day 0	-0.00318402607183543
PF3D7_1139100	conserved Plasmodium protein, unknown function	PF3D7_1139100.iso1.exon1.amp2	IMRAS-061	NP	Day 140	0.116461167789119
PF3D7_1139100	conserved Plasmodium protein, unknown function	PF3D7_1139100.iso1.exon1.amp2	IMRAS-062	Mock	Day 140	0.0827143534042616
PF3D7_1139100	conserved Plasmodium protein, unknown function	PF3D7_1139100.iso1.exon1.amp2	IMRAS-062	Mock	Day 0	-0.0600935929731214
PF3D7_1139100	conserved Plasmodium protein, unknown function	PF3D7_1139100.iso1.exon1.amp2	IMRAS-071	NP	Day 0	0.598480066897494
PF3D7_1139100	conserved Plasmodium protein, unknown function	PF3D7_1139100.iso1.exon1.amp2	IMRAS-071	NP	Day 140	0.566356078923173
PF3D7_1139100	conserved Plasmodium protein, unknown function	PF3D7_1139100.iso1.exon1.amp2	IMRAS-078	P	Day 140	0.937761985093193
PF3D7_1139100	conserved Plasmodium protein, unknown function	PF3D7_1139100.iso1.exon1.amp2	IMRAS-078	P	Day 0	0.857350240104553
PF3D7_1131800	oxysterol-binding protein-related protein 2	PF3D7_1131800.iso1.exon1.amp2	IMRAS-002	P	Day 0	-0.342207067436522
PF3D7_1131800	oxysterol-binding protein-related protein 2	PF3D7_1131800.iso1.exon1.amp2	IMRAS-002	P	Day 140	-0.332505075123908
PF3D7_1131800	oxysterol-binding protein-related protein 2	PF3D7_1131800.iso1.exon1.amp2	IMRAS-005	NP	Day 140	0.215458248964822
PF3D7_1131800	oxysterol-binding protein-related protein 2	PF3D7_1131800.iso1.exon1.amp2	IMRAS-005	NP	Day 0	0.232449727050756
PF3D7_1131800	oxysterol-binding protein-related protein 2	PF3D7_1131800.iso1.exon1.amp2	IMRAS-021	NP	Day 0	-0.135783842928438
PF3D7_1131800	oxysterol-binding protein-related protein 2	PF3D7_1131800.iso1.exon1.amp2	IMRAS-021	NP	Day 140	-0.292091044099342
PF3D7_1131800	oxysterol-binding protein-related protein 2	PF3D7_1131800.iso1.exon1.amp2	IMRAS-033	NP	Day 140	-0.304137447314913
PF3D7_1131800	oxysterol-binding protein-related protein 2	PF3D7_1131800.iso1.exon1.amp2	IMRAS-033	NP	Day 0	-0.36466792590651
PF3D7_1131800	oxysterol-binding protein-related protein 2	PF3D7_1131800.iso1.exon1.amp2	IMRAS-039	P	Day 0	-0.224523340791865
PF3D7_1131800	oxysterol-binding protein-related protein 2	PF3D7_1131800.iso1.exon1.amp2	IMRAS-039	P	Day 140	-0.295657353419429
PF3D7_1131800	oxysterol-binding protein-related protein 2	PF3D7_1131800.iso1.exon1.amp2	IMRAS-045	P	Day 140	-0.041438586843153
PF3D7_1131800	oxysterol-binding protein-related protein 2	PF3D7_1131800.iso1.exon1.amp2	IMRAS-045	P	Day 0	-0.359576323616293
PF3D7_1131800	oxysterol-binding protein-related protein 2	PF3D7_1131800.iso1.exon1.amp2	IMRAS-049	Mock	Day 0	-0.322262564881621
PF3D7_1131800	oxysterol-binding protein-related protein 2	PF3D7_1131800.iso1.exon1.amp2	IMRAS-049	Mock	Day 140	-0.291724046049639
PF3D7_1131800	oxysterol-binding protein-related protein 2	PF3D7_1131800.iso1.exon1.amp2	IMRAS-054	Mock	Day 140	0.397550985690868
PF3D7_1131800	oxysterol-binding protein-related protein 2	PF3D7_1131800.iso1.exon1.amp2	IMRAS-054	Mock	Day 0	0.74773246273036
PF3D7_1131800	oxysterol-binding protein-related protein 2	PF3D7_1131800.iso1.exon1.amp2	IMRAS-057	P	Day 0	-0.256939771447753
PF3D7_1131800	oxysterol-binding protein-related protein 2	PF3D7_1131800.iso1.exon1.amp2	IMRAS-057	P	Day 140	-0.270060906195758
PF3D7_1131800	oxysterol-binding protein-related protein 2	PF3D7_1131800.iso1.exon1.amp2	IMRAS-060	P	Day 140	0.0176299217501548
PF3D7_1131800	oxysterol-binding protein-related protein 2	PF3D7_1131800.iso1.exon1.amp2	IMRAS-060	P	Day 0	-0.0385752787145979
PF3D7_1131800	oxysterol-binding protein-related protein 2	PF3D7_1131800.iso1.exon1.amp2	IMRAS-061	NP	Day 0	-0.191099548515956
PF3D7_1131800	oxysterol-binding protein-related protein 2	PF3D7_1131800.iso1.exon1.amp2	IMRAS-061	NP	Day 140	-0.185950828735415
PF3D7_1131800	oxysterol-binding protein-related protein 2	PF3D7_1131800.iso1.exon1.amp2	IMRAS-062	Mock	Day 140	-0.125245146014803
PF3D7_1131800	oxysterol-binding protein-related protein 2	PF3D7_1131800.iso1.exon1.amp2	IMRAS-062	Mock	Day 0	-0.271393870101944
PF3D7_1131800	oxysterol-binding protein-related protein 2	PF3D7_1131800.iso1.exon1.amp2	IMRAS-071	NP	Day 0	-0.391864717454412
PF3D7_1131800	oxysterol-binding protein-related protein 2	PF3D7_1131800.iso1.exon1.amp2	IMRAS-071	NP	Day 140	-0.4377768283665
PF3D7_1131800	oxysterol-binding protein-related protein 2	PF3D7_1131800.iso1.exon1.amp2	IMRAS-078	P	Day 140	-0.254014864434621
PF3D7_1131800	oxysterol-binding protein-related protein 2	PF3D7_1131800.iso1.exon1.amp2	IMRAS-078	P	Day 0	-0.234363478372723
PF3D7_1428900	conserved Plasmodium protein, unknown function	PF3D7_1428900.iso1.exon1.amp2	IMRAS-002	P	Day 0	-0.431964149892677
PF3D7_1428900	conserved Plasmodium protein, unknown function	PF3D7_1428900.iso1.exon1.amp2	IMRAS-002	P	Day 140	-0.379036782197458
PF3D7_1428900	conserved Plasmodium protein, unknown function	PF3D7_1428900.iso1.exon1.amp2	IMRAS-005	NP	Day 140	-0.340883179775455
PF3D7_1428900	conserved Plasmodium protein, unknown function	PF3D7_1428900.iso1.exon1.amp2	IMRAS-005	NP	Day 0	-0.319641119299705
PF3D7_1428900	conserved Plasmodium protein, unknown function	PF3D7_1428900.iso1.exon1.amp2	IMRAS-021	NP	Day 0	-0.196294933161887
PF3D7_1428900	conserved Plasmodium protein, unknown function	PF3D7_1428900.iso1.exon1.amp2	IMRAS-021	NP	Day 140	-0.384679326688113
PF3D7_1428900	conserved Plasmodium protein, unknown function	PF3D7_1428900.iso1.exon1.amp2	IMRAS-033	NP	Day 140	-0.391180403512033
PF3D7_1428900	conserved Plasmodium protein, unknown function	PF3D7_1428900.iso1.exon1.amp2	IMRAS-033	NP	Day 0	-0.416572304075959
PF3D7_1428900	conserved Plasmodium protein, unknown function	PF3D7_1428900.iso1.exon1.amp2	IMRAS-039	P	Day 0	-0.287668205286192
PF3D7_1428900	conserved Plasmodium protein, unknown function	PF3D7_1428900.iso1.exon1.amp2	IMRAS-039	P	Day 140	-0.369583358535444
PF3D7_1428900	conserved Plasmodium protein, unknown function	PF3D7_1428900.iso1.exon1.amp2	IMRAS-045	P	Day 140	-0.144692548640178
PF3D7_1428900	conserved Plasmodium protein, unknown function	PF3D7_1428900.iso1.exon1.amp2	IMRAS-045	P	Day 0	-0.419124842706857
PF3D7_1428900	conserved Plasmodium protein, unknown function	PF3D7_1428900.iso1.exon1.amp2	IMRAS-049	Mock	Day 0	-0.437739782301556
PF3D7_1428900	conserved Plasmodium protein, unknown function	PF3D7_1428900.iso1.exon1.amp2	IMRAS-049	Mock	Day 140	-0.487609133018701
PF3D7_1428900	conserved Plasmodium protein, unknown function	PF3D7_1428900.iso1.exon1.amp2	IMRAS-054	Mock	Day 140	-0.383134049852124
PF3D7_1428900	conserved Plasmodium protein, unknown function	PF3D7_1428900.iso1.exon1.amp2	IMRAS-054	Mock	Day 0	-0.853438079772125
PF3D7_1428900	conserved Plasmodium protein, unknown function	PF3D7_1428900.iso1.exon1.amp2	IMRAS-057	P	Day 0	-0.307737785152257
PF3D7_1428900	conserved Plasmodium protein, unknown function	PF3D7_1428900.iso1.exon1.amp2	IMRAS-057	P	Day 140	-0.28796025614635
PF3D7_1428900	conserved Plasmodium protein, unknown function	PF3D7_1428900.iso1.exon1.amp2	IMRAS-060	P	Day 140	-0.193377302074467
PF3D7_1428900	conserved Plasmodium protein, unknown function	PF3D7_1428900.iso1.exon1.amp2	IMRAS-060	P	Day 0	-0.219515538690219
PF3D7_1428900	conserved Plasmodium protein, unknown function	PF3D7_1428900.iso1.exon1.amp2	IMRAS-061	NP	Day 0	-0.236642147752267
PF3D7_1428900	conserved Plasmodium protein, unknown function	PF3D7_1428900.iso1.exon1.amp2	IMRAS-061	NP	Day 140	-0.260355161449455
PF3D7_1428900	conserved Plasmodium protein, unknown function	PF3D7_1428900.iso1.exon1.amp2	IMRAS-062	Mock	Day 140	-0.163482702855921
PF3D7_1428900	conserved Plasmodium protein, unknown function	PF3D7_1428900.iso1.exon1.amp2	IMRAS-062	Mock	Day 0	-0.267755293038595
PF3D7_1428900	conserved Plasmodium protein, unknown function	PF3D7_1428900.iso1.exon1.amp2	IMRAS-071	NP	Day 0	-0.439401001192673
PF3D7_1428900	conserved Plasmodium protein, unknown function	PF3D7_1428900.iso1.exon1.amp2	IMRAS-071	NP	Day 140	-0.490786115025314
PF3D7_1428900	conserved Plasmodium protein, unknown function	PF3D7_1428900.iso1.exon1.amp2	IMRAS-078	P	Day 140	-0.313999488763494
PF3D7_1428900	conserved Plasmodium protein, unknown function	PF3D7_1428900.iso1.exon1.amp2	IMRAS-078	P	Day 0	-0.289513816604693
PF3D7_1446500	conserved Plasmodium protein, unknown function	PF3D7_1446500.iso1.exon1.amp4	IMRAS-002	P	Day 0	-0.110801613548558
PF3D7_1446500	conserved Plasmodium protein, unknown function	PF3D7_1446500.iso1.exon1.amp4	IMRAS-002	P	Day 140	-0.0995337243262338
PF3D7_1446500	conserved Plasmodium protein, unknown function	PF3D7_1446500.iso1.exon1.amp4	IMRAS-005	NP	Day 140	-0.0131260060858942
PF3D7_1446500	conserved Plasmodium protein, unknown function	PF3D7_1446500.iso1.exon1.amp4	IMRAS-005	NP	Day 0	-0.0114895273653506
PF3D7_1446500	conserved Plasmodium protein, unknown function	PF3D7_1446500.iso1.exon1.amp4	IMRAS-021	NP	Day 0	0.0851461403295239
PF3D7_1446500	conserved Plasmodium protein, unknown function	PF3D7_1446500.iso1.exon1.amp4	IMRAS-021	NP	Day 140	-0.0968900577592162
PF3D7_1446500	conserved Plasmodium protein, unknown function	PF3D7_1446500.iso1.exon1.amp4	IMRAS-033	NP	Day 140	0.010670014626891
PF3D7_1446500	conserved Plasmodium protein, unknown function	PF3D7_1446500.iso1.exon1.amp4	IMRAS-033	NP	Day 0	-0.0780507286673036
PF3D7_1446500	conserved Plasmodium protein, unknown function	PF3D7_1446500.iso1.exon1.amp4	IMRAS-039	P	Day 0	0.128273432086955
PF3D7_1446500	conserved Plasmodium protein, unknown function	PF3D7_1446500.iso1.exon1.amp4	IMRAS-039	P	Day 140	0.0361557073581888
PF3D7_1446500	conserved Plasmodium protein, unknown function	PF3D7_1446500.iso1.exon1.amp4	IMRAS-045	P	Day 140	0.130642097610616
PF3D7_1446500	conserved Plasmodium protein, unknown function	PF3D7_1446500.iso1.exon1.amp4	IMRAS-045	P	Day 0	-0.0595773326036664
PF3D7_1446500	conserved Plasmodium protein, unknown function	PF3D7_1446500.iso1.exon1.amp4	IMRAS-049	Mock	Day 0	0.0468812950343427
PF3D7_1446500	conserved Plasmodium protein, unknown function	PF3D7_1446500.iso1.exon1.amp4	IMRAS-049	Mock	Day 140	-0.00834509420355367
PF3D7_1446500	conserved Plasmodium protein, unknown function	PF3D7_1446500.iso1.exon1.amp4	IMRAS-054	Mock	Day 140	0.106567048644923
PF3D7_1446500	conserved Plasmodium protein, unknown function	PF3D7_1446500.iso1.exon1.amp4	IMRAS-054	Mock	Day 0	-0.207705416668619
PF3D7_1446500	conserved Plasmodium protein, unknown function	PF3D7_1446500.iso1.exon1.amp4	IMRAS-057	P	Day 0	0.0254318066338932
PF3D7_1446500	conserved Plasmodium protein, unknown function	PF3D7_1446500.iso1.exon1.amp4	IMRAS-057	P	Day 140	0.117189676860811
PF3D7_1446500	conserved Plasmodium protein, unknown function	PF3D7_1446500.iso1.exon1.amp4	IMRAS-060	P	Day 140	-0.0194949875047463
PF3D7_1446500	conserved Plasmodium protein, unknown function	PF3D7_1446500.iso1.exon1.amp4	IMRAS-060	P	Day 0	-0.0241913605519422
PF3D7_1446500	conserved Plasmodium protein, unknown function	PF3D7_1446500.iso1.exon1.amp4	IMRAS-061	NP	Day 0	-0.0835470037755179
PF3D7_1446500	conserved Plasmodium protein, unknown function	PF3D7_1446500.iso1.exon1.amp4	IMRAS-061	NP	Day 140	-0.0939422565562502
PF3D7_1446500	conserved Plasmodium protein, unknown function	PF3D7_1446500.iso1.exon1.amp4	IMRAS-062	Mock	Day 140	-0.0431016744540003
PF3D7_1446500	conserved Plasmodium protein, unknown function	PF3D7_1446500.iso1.exon1.amp4	IMRAS-062	Mock	Day 0	-0.0581583880674081
PF3D7_1446500	conserved Plasmodium protein, unknown function	PF3D7_1446500.iso1.exon1.amp4	IMRAS-071	NP	Day 0	-0.0342650388047527
PF3D7_1446500	conserved Plasmodium protein, unknown function	PF3D7_1446500.iso1.exon1.amp4	IMRAS-071	NP	Day 140	-0.0844209177609212
PF3D7_1446500	conserved Plasmodium protein, unknown function	PF3D7_1446500.iso1.exon1.amp4	IMRAS-078	P	Day 140	0.0237661267683595
PF3D7_1446500	conserved Plasmodium protein, unknown function	PF3D7_1446500.iso1.exon1.amp4	IMRAS-078	P	Day 0	0.0116047950939748
PF3D7_0903800	LCCL domain-containing protein	PF3D7_0903800.iso1.exon2.amp2	IMRAS-002	P	Day 0	-0.272708440094945
PF3D7_0903800	LCCL domain-containing protein	PF3D7_0903800.iso1.exon2.amp2	IMRAS-002	P	Day 140	-0.199472779689055
PF3D7_0903800	LCCL domain-containing protein	PF3D7_0903800.iso1.exon2.amp2	IMRAS-005	NP	Day 140	-0.242429554607138
PF3D7_0903800	LCCL domain-containing protein	PF3D7_0903800.iso1.exon2.amp2	IMRAS-005	NP	Day 0	-0.24577384477076
PF3D7_0903800	LCCL domain-containing protein	PF3D7_0903800.iso1.exon2.amp2	IMRAS-021	NP	Day 0	-0.0499268958646599
PF3D7_0903800	LCCL domain-containing protein	PF3D7_0903800.iso1.exon2.amp2	IMRAS-021	NP	Day 140	-0.219447795378013
PF3D7_0903800	LCCL domain-containing protein	PF3D7_0903800.iso1.exon2.amp2	IMRAS-033	NP	Day 140	-0.192875071945188
PF3D7_0903800	LCCL domain-containing protein	PF3D7_0903800.iso1.exon2.amp2	IMRAS-033	NP	Day 0	-0.243354416659985
PF3D7_0903800	LCCL domain-containing protein	PF3D7_0903800.iso1.exon2.amp2	IMRAS-039	P	Day 0	-0.122511187035224
PF3D7_0903800	LCCL domain-containing protein	PF3D7_0903800.iso1.exon2.amp2	IMRAS-039	P	Day 140	-0.217068988380554
PF3D7_0903800	LCCL domain-containing protein	PF3D7_0903800.iso1.exon2.amp2	IMRAS-045	P	Day 140	0.976184161173094
PF3D7_0903800	LCCL domain-containing protein	PF3D7_0903800.iso1.exon2.amp2	IMRAS-045	P	Day 0	-0.0603921843852202
PF3D7_0903800	LCCL domain-containing protein	PF3D7_0903800.iso1.exon2.amp2	IMRAS-049	Mock	Day 0	-0.174000714325837
PF3D7_0903800	LCCL domain-containing protein	PF3D7_0903800.iso1.exon2.amp2	IMRAS-049	Mock	Day 140	-0.268035656134245
PF3D7_0903800	LCCL domain-containing protein	PF3D7_0903800.iso1.exon2.amp2	IMRAS-054	Mock	Day 140	-0.100921698055283
PF3D7_0903800	LCCL domain-containing protein	PF3D7_0903800.iso1.exon2.amp2	IMRAS-054	Mock	Day 0	-0.283681300836507
PF3D7_0903800	LCCL domain-containing protein	PF3D7_0903800.iso1.exon2.amp2	IMRAS-057	P	Day 0	-0.0816757160210653
PF3D7_0903800	LCCL domain-containing protein	PF3D7_0903800.iso1.exon2.amp2	IMRAS-057	P	Day 140	1.31305278452233
PF3D7_0903800	LCCL domain-containing protein	PF3D7_0903800.iso1.exon2.amp2	IMRAS-060	P	Day 140	0.66484170262898
PF3D7_0903800	LCCL domain-containing protein	PF3D7_0903800.iso1.exon2.amp2	IMRAS-060	P	Day 0	0.581440477104536
PF3D7_0903800	LCCL domain-containing protein	PF3D7_0903800.iso1.exon2.amp2	IMRAS-061	NP	Day 0	0.557401217690549
PF3D7_0903800	LCCL domain-containing protein	PF3D7_0903800.iso1.exon2.amp2	IMRAS-061	NP	Day 140	0.577408370939935
PF3D7_0903800	LCCL domain-containing protein	PF3D7_0903800.iso1.exon2.amp2	IMRAS-062	Mock	Day 140	0.441387848163961
PF3D7_0903800	LCCL domain-containing protein	PF3D7_0903800.iso1.exon2.amp2	IMRAS-062	Mock	Day 0	0.180579303540487
PF3D7_0903800	LCCL domain-containing protein	PF3D7_0903800.iso1.exon2.amp2	IMRAS-071	NP	Day 0	-0.204058028073216
PF3D7_0903800	LCCL domain-containing protein	PF3D7_0903800.iso1.exon2.amp2	IMRAS-071	NP	Day 140	-0.161723386706916
PF3D7_0903800	LCCL domain-containing protein	PF3D7_0903800.iso1.exon2.amp2	IMRAS-078	P	Day 140	0.814312761139409
PF3D7_0903800	LCCL domain-containing protein	PF3D7_0903800.iso1.exon2.amp2	IMRAS-078	P	Day 0	0.865104556694346
PF3D7_0514100	helicase, belonging to UvrD family, putative	PF3D7_0514100.iso1.exon1.amp2	IMRAS-002	P	Day 0	-0.280267231117895
PF3D7_0514100	helicase, belonging to UvrD family, putative	PF3D7_0514100.iso1.exon1.amp2	IMRAS-002	P	Day 140	-0.281009701915789
PF3D7_0514100	helicase, belonging to UvrD family, putative	PF3D7_0514100.iso1.exon1.amp2	IMRAS-005	NP	Day 140	0.00179234976797638
PF3D7_0514100	helicase, belonging to UvrD family, putative	PF3D7_0514100.iso1.exon1.amp2	IMRAS-005	NP	Day 0	-0.00106848537093285
PF3D7_0514100	helicase, belonging to UvrD family, putative	PF3D7_0514100.iso1.exon1.amp2	IMRAS-021	NP	Day 0	1.8512617380995
PF3D7_0514100	helicase, belonging to UvrD family, putative	PF3D7_0514100.iso1.exon1.amp2	IMRAS-021	NP	Day 140	1.75679747764212
PF3D7_0514100	helicase, belonging to UvrD family, putative	PF3D7_0514100.iso1.exon1.amp2	IMRAS-033	NP	Day 140	-0.187110492112836
PF3D7_0514100	helicase, belonging to UvrD family, putative	PF3D7_0514100.iso1.exon1.amp2	IMRAS-033	NP	Day 0	-0.292703580036722
PF3D7_0514100	helicase, belonging to UvrD family, putative	PF3D7_0514100.iso1.exon1.amp2	IMRAS-039	P	Day 0	-0.189415158820715
PF3D7_0514100	helicase, belonging to UvrD family, putative	PF3D7_0514100.iso1.exon1.amp2	IMRAS-039	P	Day 140	-0.316248701226064
PF3D7_0514100	helicase, belonging to UvrD family, putative	PF3D7_0514100.iso1.exon1.amp2	IMRAS-045	P	Day 140	0.557946460760832
PF3D7_0514100	helicase, belonging to UvrD family, putative	PF3D7_0514100.iso1.exon1.amp2	IMRAS-045	P	Day 0	-0.161384096114576
PF3D7_0514100	helicase, belonging to UvrD family, putative	PF3D7_0514100.iso1.exon1.amp2	IMRAS-049	Mock	Day 0	-0.270592037982166
PF3D7_0514100	helicase, belonging to UvrD family, putative	PF3D7_0514100.iso1.exon1.amp2	IMRAS-049	Mock	Day 140	-0.376160667283823
PF3D7_0514100	helicase, belonging to UvrD family, putative	PF3D7_0514100.iso1.exon1.amp2	IMRAS-054	Mock	Day 140	-0.276163254678435
PF3D7_0514100	helicase, belonging to UvrD family, putative	PF3D7_0514100.iso1.exon1.amp2	IMRAS-054	Mock	Day 0	-0.569561290572954
PF3D7_0514100	helicase, belonging to UvrD family, putative	PF3D7_0514100.iso1.exon1.amp2	IMRAS-057	P	Day 0	-0.160887930675424
PF3D7_0514100	helicase, belonging to UvrD family, putative	PF3D7_0514100.iso1.exon1.amp2	IMRAS-057	P	Day 140	0.583182871762357
PF3D7_0514100	helicase, belonging to UvrD family, putative	PF3D7_0514100.iso1.exon1.amp2	IMRAS-060	P	Day 140	0.35517731518244
PF3D7_0514100	helicase, belonging to UvrD family, putative	PF3D7_0514100.iso1.exon1.amp2	IMRAS-060	P	Day 0	0.432303810712803
PF3D7_0514100	helicase, belonging to UvrD family, putative	PF3D7_0514100.iso1.exon1.amp2	IMRAS-061	NP	Day 0	0.176144405948756
PF3D7_0514100	helicase, belonging to UvrD family, putative	PF3D7_0514100.iso1.exon1.amp2	IMRAS-061	NP	Day 140	0.172196301517165
PF3D7_0514100	helicase, belonging to UvrD family, putative	PF3D7_0514100.iso1.exon1.amp2	IMRAS-062	Mock	Day 140	0.547079565046673
PF3D7_0514100	helicase, belonging to UvrD family, putative	PF3D7_0514100.iso1.exon1.amp2	IMRAS-062	Mock	Day 0	0.311137804364451
PF3D7_0514100	helicase, belonging to UvrD family, putative	PF3D7_0514100.iso1.exon1.amp2	IMRAS-071	NP	Day 0	-0.104231970253112
PF3D7_0514100	helicase, belonging to UvrD family, putative	PF3D7_0514100.iso1.exon1.amp2	IMRAS-071	NP	Day 140	-0.188566757518386
PF3D7_0514100	helicase, belonging to UvrD family, putative	PF3D7_0514100.iso1.exon1.amp2	IMRAS-078	P	Day 140	0.0332077382396303
PF3D7_0514100	helicase, belonging to UvrD family, putative	PF3D7_0514100.iso1.exon1.amp2	IMRAS-078	P	Day 0	0.0598393259647008
PF3D7_0710200	conserved Plasmodium protein, unknown function	PF3D7_0710200.iso1.exon1.amp3	IMRAS-002	P	Day 0	-0.350863263650508
PF3D7_0710200	conserved Plasmodium protein, unknown function	PF3D7_0710200.iso1.exon1.amp3	IMRAS-002	P	Day 140	-0.280369499978995
PF3D7_0710200	conserved Plasmodium protein, unknown function	PF3D7_0710200.iso1.exon1.amp3	IMRAS-005	NP	Day 140	-0.380690995390996
PF3D7_0710200	conserved Plasmodium protein, unknown function	PF3D7_0710200.iso1.exon1.amp3	IMRAS-005	NP	Day 0	-0.368445658970753
PF3D7_0710200	conserved Plasmodium protein, unknown function	PF3D7_0710200.iso1.exon1.amp3	IMRAS-021	NP	Day 0	1.59348735944777
PF3D7_0710200	conserved Plasmodium protein, unknown function	PF3D7_0710200.iso1.exon1.amp3	IMRAS-021	NP	Day 140	1.55153021766519
PF3D7_0710200	conserved Plasmodium protein, unknown function	PF3D7_0710200.iso1.exon1.amp3	IMRAS-033	NP	Day 140	0.17186558681286
PF3D7_0710200	conserved Plasmodium protein, unknown function	PF3D7_0710200.iso1.exon1.amp3	IMRAS-033	NP	Day 0	0.211622529595251
PF3D7_0710200	conserved Plasmodium protein, unknown function	PF3D7_0710200.iso1.exon1.amp3	IMRAS-039	P	Day 0	-0.262189901609416
PF3D7_0710200	conserved Plasmodium protein, unknown function	PF3D7_0710200.iso1.exon1.amp3	IMRAS-039	P	Day 140	-0.34990272494889
PF3D7_0710200	conserved Plasmodium protein, unknown function	PF3D7_0710200.iso1.exon1.amp3	IMRAS-045	P	Day 140	0.596197624619832
PF3D7_0710200	conserved Plasmodium protein, unknown function	PF3D7_0710200.iso1.exon1.amp3	IMRAS-045	P	Day 0	0.580091060207625
PF3D7_0710200	conserved Plasmodium protein, unknown function	PF3D7_0710200.iso1.exon1.amp3	IMRAS-049	Mock	Day 0	-0.116295083311124
PF3D7_0710200	conserved Plasmodium protein, unknown function	PF3D7_0710200.iso1.exon1.amp3	IMRAS-049	Mock	Day 140	-0.216117461742293
PF3D7_0710200	conserved Plasmodium protein, unknown function	PF3D7_0710200.iso1.exon1.amp3	IMRAS-054	Mock	Day 140	-0.2506154841635
PF3D7_0710200	conserved Plasmodium protein, unknown function	PF3D7_0710200.iso1.exon1.amp3	IMRAS-054	Mock	Day 0	-0.652212470750902
PF3D7_0710200	conserved Plasmodium protein, unknown function	PF3D7_0710200.iso1.exon1.amp3	IMRAS-057	P	Day 0	-0.226851193053783
PF3D7_0710200	conserved Plasmodium protein, unknown function	PF3D7_0710200.iso1.exon1.amp3	IMRAS-057	P	Day 140	-0.222763507836959
PF3D7_0710200	conserved Plasmodium protein, unknown function	PF3D7_0710200.iso1.exon1.amp3	IMRAS-060	P	Day 140	-0.0810895370387943
PF3D7_0710200	conserved Plasmodium protein, unknown function	PF3D7_0710200.iso1.exon1.amp3	IMRAS-060	P	Day 0	-0.0501865690848877
PF3D7_0710200	conserved Plasmodium protein, unknown function	PF3D7_0710200.iso1.exon1.amp3	IMRAS-061	NP	Day 0	-0.00464239874177963
PF3D7_0710200	conserved Plasmodium protein, unknown function	PF3D7_0710200.iso1.exon1.amp3	IMRAS-061	NP	Day 140	-0.0707418250850296
PF3D7_0710200	conserved Plasmodium protein, unknown function	PF3D7_0710200.iso1.exon1.amp3	IMRAS-062	Mock	Day 140	-0.224910203453604
PF3D7_0710200	conserved Plasmodium protein, unknown function	PF3D7_0710200.iso1.exon1.amp3	IMRAS-062	Mock	Day 0	-0.380207357240868
PF3D7_0710200	conserved Plasmodium protein, unknown function	PF3D7_0710200.iso1.exon1.amp3	IMRAS-071	NP	Day 0	0.761949065737278
PF3D7_0710200	conserved Plasmodium protein, unknown function	PF3D7_0710200.iso1.exon1.amp3	IMRAS-071	NP	Day 140	0.543850457316049
PF3D7_0710200	conserved Plasmodium protein, unknown function	PF3D7_0710200.iso1.exon1.amp3	IMRAS-078	P	Day 140	0.975836115084583
PF3D7_0710200	conserved Plasmodium protein, unknown function	PF3D7_0710200.iso1.exon1.amp3	IMRAS-078	P	Day 0	0.811894575094481
PF3D7_1436200	conserved Plasmodium protein, unknown function	PF3D7_1436200.iso1.exon1.amp3	IMRAS-002	P	Day 0	-0.167654715216822
PF3D7_1436200	conserved Plasmodium protein, unknown function	PF3D7_1436200.iso1.exon1.amp3	IMRAS-002	P	Day 140	-0.182926205389322
PF3D7_1436200	conserved Plasmodium protein, unknown function	PF3D7_1436200.iso1.exon1.amp3	IMRAS-005	NP	Day 140	-0.155965463857669
PF3D7_1436200	conserved Plasmodium protein, unknown function	PF3D7_1436200.iso1.exon1.amp3	IMRAS-005	NP	Day 0	-0.145490542108279
PF3D7_1436200	conserved Plasmodium protein, unknown function	PF3D7_1436200.iso1.exon1.amp3	IMRAS-021	NP	Day 0	-0.096462896618787
PF3D7_1436200	conserved Plasmodium protein, unknown function	PF3D7_1436200.iso1.exon1.amp3	IMRAS-021	NP	Day 140	-0.14903764321622
PF3D7_1436200	conserved Plasmodium protein, unknown function	PF3D7_1436200.iso1.exon1.amp3	IMRAS-033	NP	Day 140	-0.103296745955657
PF3D7_1436200	conserved Plasmodium protein, unknown function	PF3D7_1436200.iso1.exon1.amp3	IMRAS-033	NP	Day 0	-0.262808639695514
PF3D7_1436200	conserved Plasmodium protein, unknown function	PF3D7_1436200.iso1.exon1.amp3	IMRAS-039	P	Day 0	0.0110350017022665
PF3D7_1436200	conserved Plasmodium protein, unknown function	PF3D7_1436200.iso1.exon1.amp3	IMRAS-039	P	Day 140	-0.10871678938436
PF3D7_1436200	conserved Plasmodium protein, unknown function	PF3D7_1436200.iso1.exon1.amp3	IMRAS-045	P	Day 140	0.0270315871722833
PF3D7_1436200	conserved Plasmodium protein, unknown function	PF3D7_1436200.iso1.exon1.amp3	IMRAS-045	P	Day 0	-0.0501045799833832
PF3D7_1436200	conserved Plasmodium protein, unknown function	PF3D7_1436200.iso1.exon1.amp3	IMRAS-049	Mock	Day 0	0.0465934181420593
PF3D7_1436200	conserved Plasmodium protein, unknown function	PF3D7_1436200.iso1.exon1.amp3	IMRAS-049	Mock	Day 140	0.00858241577616248
PF3D7_1436200	conserved Plasmodium protein, unknown function	PF3D7_1436200.iso1.exon1.amp3	IMRAS-054	Mock	Day 140	0.0568512890182742
PF3D7_1436200	conserved Plasmodium protein, unknown function	PF3D7_1436200.iso1.exon1.amp3	IMRAS-054	Mock	Day 0	-0.345609049979709
PF3D7_1436200	conserved Plasmodium protein, unknown function	PF3D7_1436200.iso1.exon1.amp3	IMRAS-057	P	Day 0	-0.0829103716727051
PF3D7_1436200	conserved Plasmodium protein, unknown function	PF3D7_1436200.iso1.exon1.amp3	IMRAS-057	P	Day 140	-0.0269720104673059
PF3D7_1436200	conserved Plasmodium protein, unknown function	PF3D7_1436200.iso1.exon1.amp3	IMRAS-060	P	Day 140	-0.0951268974050006
PF3D7_1436200	conserved Plasmodium protein, unknown function	PF3D7_1436200.iso1.exon1.amp3	IMRAS-060	P	Day 0	-0.137566613408985
PF3D7_1436200	conserved Plasmodium protein, unknown function	PF3D7_1436200.iso1.exon1.amp3	IMRAS-061	NP	Day 0	-0.12974224453245
PF3D7_1436200	conserved Plasmodium protein, unknown function	PF3D7_1436200.iso1.exon1.amp3	IMRAS-061	NP	Day 140	-0.101814205376666
PF3D7_1436200	conserved Plasmodium protein, unknown function	PF3D7_1436200.iso1.exon1.amp3	IMRAS-062	Mock	Day 140	-0.0399681663705671
PF3D7_1436200	conserved Plasmodium protein, unknown function	PF3D7_1436200.iso1.exon1.amp3	IMRAS-062	Mock	Day 0	-0.187562279298472
PF3D7_1436200	conserved Plasmodium protein, unknown function	PF3D7_1436200.iso1.exon1.amp3	IMRAS-071	NP	Day 0	-0.197735607476911
PF3D7_1436200	conserved Plasmodium protein, unknown function	PF3D7_1436200.iso1.exon1.amp3	IMRAS-071	NP	Day 140	-0.264969494427614
PF3D7_1436200	conserved Plasmodium protein, unknown function	PF3D7_1436200.iso1.exon1.amp3	IMRAS-078	P	Day 140	-0.0801190042571029
PF3D7_1436200	conserved Plasmodium protein, unknown function	PF3D7_1436200.iso1.exon1.amp3	IMRAS-078	P	Day 0	-0.177337776516284
PF3D7_0604100	transcription factor with AP2 domain(s)	PF3D7_0604100.iso1.exon1.amp2	IMRAS-002	P	Day 0	2.57595464050702
PF3D7_0604100	transcription factor with AP2 domain(s)	PF3D7_0604100.iso1.exon1.amp2	IMRAS-002	P	Day 140	2.55366543013385
PF3D7_0604100	transcription factor with AP2 domain(s)	PF3D7_0604100.iso1.exon1.amp2	IMRAS-005	NP	Day 140	0.0486192273962516
PF3D7_0604100	transcription factor with AP2 domain(s)	PF3D7_0604100.iso1.exon1.amp2	IMRAS-005	NP	Day 0	0.0237591983617769
PF3D7_0604100	transcription factor with AP2 domain(s)	PF3D7_0604100.iso1.exon1.amp2	IMRAS-021	NP	Day 0	0.26866325480731
PF3D7_0604100	transcription factor with AP2 domain(s)	PF3D7_0604100.iso1.exon1.amp2	IMRAS-021	NP	Day 140	0.313117469752283
PF3D7_0604100	transcription factor with AP2 domain(s)	PF3D7_0604100.iso1.exon1.amp2	IMRAS-033	NP	Day 140	0.12718568650109
PF3D7_0604100	transcription factor with AP2 domain(s)	PF3D7_0604100.iso1.exon1.amp2	IMRAS-033	NP	Day 0	0.0505931603609096
PF3D7_0604100	transcription factor with AP2 domain(s)	PF3D7_0604100.iso1.exon1.amp2	IMRAS-039	P	Day 0	0.618422469620143
PF3D7_0604100	transcription factor with AP2 domain(s)	PF3D7_0604100.iso1.exon1.amp2	IMRAS-039	P	Day 140	0.823567671251498
PF3D7_0604100	transcription factor with AP2 domain(s)	PF3D7_0604100.iso1.exon1.amp2	IMRAS-045	P	Day 140	1.52337993152285
PF3D7_0604100	transcription factor with AP2 domain(s)	PF3D7_0604100.iso1.exon1.amp2	IMRAS-045	P	Day 0	0.315190532617112
PF3D7_0604100	transcription factor with AP2 domain(s)	PF3D7_0604100.iso1.exon1.amp2	IMRAS-049	Mock	Day 0	1.74802938858567
PF3D7_0604100	transcription factor with AP2 domain(s)	PF3D7_0604100.iso1.exon1.amp2	IMRAS-049	Mock	Day 140	1.681153161964
PF3D7_0604100	transcription factor with AP2 domain(s)	PF3D7_0604100.iso1.exon1.amp2	IMRAS-054	Mock	Day 140	0.822408533724957
PF3D7_0604100	transcription factor with AP2 domain(s)	PF3D7_0604100.iso1.exon1.amp2	IMRAS-054	Mock	Day 0	1.11011628531298
PF3D7_0604100	transcription factor with AP2 domain(s)	PF3D7_0604100.iso1.exon1.amp2	IMRAS-057	P	Day 0	0.173314476163828
PF3D7_0604100	transcription factor with AP2 domain(s)	PF3D7_0604100.iso1.exon1.amp2	IMRAS-057	P	Day 140	1.73861398934983
PF3D7_0604100	transcription factor with AP2 domain(s)	PF3D7_0604100.iso1.exon1.amp2	IMRAS-060	P	Day 140	1.96647794406154
PF3D7_0604100	transcription factor with AP2 domain(s)	PF3D7_0604100.iso1.exon1.amp2	IMRAS-060	P	Day 0	1.99294644259738
PF3D7_0604100	transcription factor with AP2 domain(s)	PF3D7_0604100.iso1.exon1.amp2	IMRAS-061	NP	Day 0	0.901348131642115
PF3D7_0604100	transcription factor with AP2 domain(s)	PF3D7_0604100.iso1.exon1.amp2	IMRAS-061	NP	Day 140	1.0390789249615
PF3D7_0604100	transcription factor with AP2 domain(s)	PF3D7_0604100.iso1.exon1.amp2	IMRAS-062	Mock	Day 140	1.08075283707097
PF3D7_0604100	transcription factor with AP2 domain(s)	PF3D7_0604100.iso1.exon1.amp2	IMRAS-062	Mock	Day 0	0.75498662219371
PF3D7_0604100	transcription factor with AP2 domain(s)	PF3D7_0604100.iso1.exon1.amp2	IMRAS-071	NP	Day 0	1.66373535895435
PF3D7_0604100	transcription factor with AP2 domain(s)	PF3D7_0604100.iso1.exon1.amp2	IMRAS-071	NP	Day 140	1.53884598793087
PF3D7_0604100	transcription factor with AP2 domain(s)	PF3D7_0604100.iso1.exon1.amp2	IMRAS-078	P	Day 140	2.18167197961802
PF3D7_0604100	transcription factor with AP2 domain(s)	PF3D7_0604100.iso1.exon1.amp2	IMRAS-078	P	Day 0	2.02310835540882
PF3D7_1120700	conserved Plasmodium protein, unknown function	PF3D7_1120700.iso1.exon1.amp2	IMRAS-002	P	Day 0	-0.278889956511254
PF3D7_1120700	conserved Plasmodium protein, unknown function	PF3D7_1120700.iso1.exon1.amp2	IMRAS-002	P	Day 140	-0.258769963372828
PF3D7_1120700	conserved Plasmodium protein, unknown function	PF3D7_1120700.iso1.exon1.amp2	IMRAS-005	NP	Day 140	-0.0180467909977473
PF3D7_1120700	conserved Plasmodium protein, unknown function	PF3D7_1120700.iso1.exon1.amp2	IMRAS-005	NP	Day 0	0.00502655977791377
PF3D7_1120700	conserved Plasmodium protein, unknown function	PF3D7_1120700.iso1.exon1.amp2	IMRAS-021	NP	Day 0	0.166571509215007
PF3D7_1120700	conserved Plasmodium protein, unknown function	PF3D7_1120700.iso1.exon1.amp2	IMRAS-021	NP	Day 140	0.135082521850748
PF3D7_1120700	conserved Plasmodium protein, unknown function	PF3D7_1120700.iso1.exon1.amp2	IMRAS-033	NP	Day 140	0.895032017204239
PF3D7_1120700	conserved Plasmodium protein, unknown function	PF3D7_1120700.iso1.exon1.amp2	IMRAS-033	NP	Day 0	1.25388825657226
PF3D7_1120700	conserved Plasmodium protein, unknown function	PF3D7_1120700.iso1.exon1.amp2	IMRAS-039	P	Day 0	-0.123530399398977
PF3D7_1120700	conserved Plasmodium protein, unknown function	PF3D7_1120700.iso1.exon1.amp2	IMRAS-039	P	Day 140	-0.26779091203295
PF3D7_1120700	conserved Plasmodium protein, unknown function	PF3D7_1120700.iso1.exon1.amp2	IMRAS-045	P	Day 140	0.471753970377035
PF3D7_1120700	conserved Plasmodium protein, unknown function	PF3D7_1120700.iso1.exon1.amp2	IMRAS-045	P	Day 0	-0.166784994465816
PF3D7_1120700	conserved Plasmodium protein, unknown function	PF3D7_1120700.iso1.exon1.amp2	IMRAS-049	Mock	Day 0	-0.18140002904177
PF3D7_1120700	conserved Plasmodium protein, unknown function	PF3D7_1120700.iso1.exon1.amp2	IMRAS-049	Mock	Day 140	-0.238454028104373
PF3D7_1120700	conserved Plasmodium protein, unknown function	PF3D7_1120700.iso1.exon1.amp2	IMRAS-054	Mock	Day 140	0.14584321895536
PF3D7_1120700	conserved Plasmodium protein, unknown function	PF3D7_1120700.iso1.exon1.amp2	IMRAS-054	Mock	Day 0	-0.180460580477737
PF3D7_1120700	conserved Plasmodium protein, unknown function	PF3D7_1120700.iso1.exon1.amp2	IMRAS-057	P	Day 0	0.0921955843794642
PF3D7_1120700	conserved Plasmodium protein, unknown function	PF3D7_1120700.iso1.exon1.amp2	IMRAS-057	P	Day 140	0.852103802439768
PF3D7_1120700	conserved Plasmodium protein, unknown function	PF3D7_1120700.iso1.exon1.amp2	IMRAS-060	P	Day 140	0.129930702091592
PF3D7_1120700	conserved Plasmodium protein, unknown function	PF3D7_1120700.iso1.exon1.amp2	IMRAS-060	P	Day 0	0.093446119374283
PF3D7_1120700	conserved Plasmodium protein, unknown function	PF3D7_1120700.iso1.exon1.amp2	IMRAS-061	NP	Day 0	-0.018939328498238
PF3D7_1120700	conserved Plasmodium protein, unknown function	PF3D7_1120700.iso1.exon1.amp2	IMRAS-061	NP	Day 140	0.00344382919257313
PF3D7_1120700	conserved Plasmodium protein, unknown function	PF3D7_1120700.iso1.exon1.amp2	IMRAS-062	Mock	Day 140	0.266511529428131
PF3D7_1120700	conserved Plasmodium protein, unknown function	PF3D7_1120700.iso1.exon1.amp2	IMRAS-062	Mock	Day 0	0.00752664569792749
PF3D7_1120700	conserved Plasmodium protein, unknown function	PF3D7_1120700.iso1.exon1.amp2	IMRAS-071	NP	Day 0	-0.0487717206097251
PF3D7_1120700	conserved Plasmodium protein, unknown function	PF3D7_1120700.iso1.exon1.amp2	IMRAS-071	NP	Day 140	-0.163128746146118
PF3D7_1120700	conserved Plasmodium protein, unknown function	PF3D7_1120700.iso1.exon1.amp2	IMRAS-078	P	Day 140	0.137259348861793
PF3D7_1120700	conserved Plasmodium protein, unknown function	PF3D7_1120700.iso1.exon1.amp2	IMRAS-078	P	Day 0	0.0437537474904595
PF3D7_1414900	ATP-dependent protease, putative	PF3D7_1414900.iso1.exon1.amp2	IMRAS-002	P	Day 0	0.250883314168034
PF3D7_1414900	ATP-dependent protease, putative	PF3D7_1414900.iso1.exon1.amp2	IMRAS-002	P	Day 140	0.270046123071319
PF3D7_1414900	ATP-dependent protease, putative	PF3D7_1414900.iso1.exon1.amp2	IMRAS-005	NP	Day 140	-0.277401973993637
PF3D7_1414900	ATP-dependent protease, putative	PF3D7_1414900.iso1.exon1.amp2	IMRAS-005	NP	Day 0	-0.28650887935301
PF3D7_1414900	ATP-dependent protease, putative	PF3D7_1414900.iso1.exon1.amp2	IMRAS-021	NP	Day 0	-0.0167691614372991
PF3D7_1414900	ATP-dependent protease, putative	PF3D7_1414900.iso1.exon1.amp2	IMRAS-021	NP	Day 140	-0.0430747132886644
PF3D7_1414900	ATP-dependent protease, putative	PF3D7_1414900.iso1.exon1.amp2	IMRAS-033	NP	Day 140	-3.6884952998761e-4
PF3D7_1414900	ATP-dependent protease, putative	PF3D7_1414900.iso1.exon1.amp2	IMRAS-033	NP	Day 0	-0.129364399672706
PF3D7_1414900	ATP-dependent protease, putative	PF3D7_1414900.iso1.exon1.amp2	IMRAS-039	P	Day 0	-0.15132488453996
PF3D7_1414900	ATP-dependent protease, putative	PF3D7_1414900.iso1.exon1.amp2	IMRAS-039	P	Day 140	-0.276953440673902
PF3D7_1414900	ATP-dependent protease, putative	PF3D7_1414900.iso1.exon1.amp2	IMRAS-045	P	Day 140	0.665073467517169
PF3D7_1414900	ATP-dependent protease, putative	PF3D7_1414900.iso1.exon1.amp2	IMRAS-045	P	Day 0	0.363887206955171
PF3D7_1414900	ATP-dependent protease, putative	PF3D7_1414900.iso1.exon1.amp2	IMRAS-049	Mock	Day 0	-0.1636384023377
PF3D7_1414900	ATP-dependent protease, putative	PF3D7_1414900.iso1.exon1.amp2	IMRAS-049	Mock	Day 140	-0.207808897884052
PF3D7_1414900	ATP-dependent protease, putative	PF3D7_1414900.iso1.exon1.amp2	IMRAS-054	Mock	Day 140	0.571673049066499
PF3D7_1414900	ATP-dependent protease, putative	PF3D7_1414900.iso1.exon1.amp2	IMRAS-054	Mock	Day 0	0.354915315976756
PF3D7_1414900	ATP-dependent protease, putative	PF3D7_1414900.iso1.exon1.amp2	IMRAS-057	P	Day 0	0.0508316597303953
PF3D7_1414900	ATP-dependent protease, putative	PF3D7_1414900.iso1.exon1.amp2	IMRAS-057	P	Day 140	0.52337913948673
PF3D7_1414900	ATP-dependent protease, putative	PF3D7_1414900.iso1.exon1.amp2	IMRAS-060	P	Day 140	-0.127597227435659
PF3D7_1414900	ATP-dependent protease, putative	PF3D7_1414900.iso1.exon1.amp2	IMRAS-060	P	Day 0	-0.180132132558553
PF3D7_1414900	ATP-dependent protease, putative	PF3D7_1414900.iso1.exon1.amp2	IMRAS-061	NP	Day 0	0.136338896979673
PF3D7_1414900	ATP-dependent protease, putative	PF3D7_1414900.iso1.exon1.amp2	IMRAS-061	NP	Day 140	0.186406160711799
PF3D7_1414900	ATP-dependent protease, putative	PF3D7_1414900.iso1.exon1.amp2	IMRAS-062	Mock	Day 140	0.770878491090238
PF3D7_1414900	ATP-dependent protease, putative	PF3D7_1414900.iso1.exon1.amp2	IMRAS-062	Mock	Day 0	0.655902936168411
PF3D7_1414900	ATP-dependent protease, putative	PF3D7_1414900.iso1.exon1.amp2	IMRAS-071	NP	Day 0	0.497711292851937
PF3D7_1414900	ATP-dependent protease, putative	PF3D7_1414900.iso1.exon1.amp2	IMRAS-071	NP	Day 140	0.298576315359245
PF3D7_1414900	ATP-dependent protease, putative	PF3D7_1414900.iso1.exon1.amp2	IMRAS-078	P	Day 140	0.720659866426605
PF3D7_1414900	ATP-dependent protease, putative	PF3D7_1414900.iso1.exon1.amp2	IMRAS-078	P	Day 0	0.710486183395307
PF3D7_1429400	rRNA (adenosine-2'-O-)-methyltransferase, putative	PF3D7_1429400.iso1.exon1.amp3	IMRAS-002	P	Day 0	-0.672972249396473
PF3D7_1429400	rRNA (adenosine-2'-O-)-methyltransferase, putative	PF3D7_1429400.iso1.exon1.amp3	IMRAS-002	P	Day 140	-0.574720248862182
PF3D7_1429400	rRNA (adenosine-2'-O-)-methyltransferase, putative	PF3D7_1429400.iso1.exon1.amp3	IMRAS-005	NP	Day 140	-0.57195479733406
PF3D7_1429400	rRNA (adenosine-2'-O-)-methyltransferase, putative	PF3D7_1429400.iso1.exon1.amp3	IMRAS-005	NP	Day 0	-0.564810041840113
PF3D7_1429400	rRNA (adenosine-2'-O-)-methyltransferase, putative	PF3D7_1429400.iso1.exon1.amp3	IMRAS-021	NP	Day 0	-0.577498837364855
PF3D7_1429400	rRNA (adenosine-2'-O-)-methyltransferase, putative	PF3D7_1429400.iso1.exon1.amp3	IMRAS-021	NP	Day 140	-0.511458986553198
PF3D7_1429400	rRNA (adenosine-2'-O-)-methyltransferase, putative	PF3D7_1429400.iso1.exon1.amp3	IMRAS-033	NP	Day 140	-0.80927986723894
PF3D7_1429400	rRNA (adenosine-2'-O-)-methyltransferase, putative	PF3D7_1429400.iso1.exon1.amp3	IMRAS-033	NP	Day 0	-0.685646015309731
PF3D7_1429400	rRNA (adenosine-2'-O-)-methyltransferase, putative	PF3D7_1429400.iso1.exon1.amp3	IMRAS-039	P	Day 0	-0.598122573133285
PF3D7_1429400	rRNA (adenosine-2'-O-)-methyltransferase, putative	PF3D7_1429400.iso1.exon1.amp3	IMRAS-039	P	Day 140	-0.720240416756919
PF3D7_1429400	rRNA (adenosine-2'-O-)-methyltransferase, putative	PF3D7_1429400.iso1.exon1.amp3	IMRAS-045	P	Day 140	-0.757588314870397
PF3D7_1429400	rRNA (adenosine-2'-O-)-methyltransferase, putative	PF3D7_1429400.iso1.exon1.amp3	IMRAS-045	P	Day 0	-0.907411324016341
PF3D7_1429400	rRNA (adenosine-2'-O-)-methyltransferase, putative	PF3D7_1429400.iso1.exon1.amp3	IMRAS-049	Mock	Day 0	-0.82485585358214
PF3D7_1429400	rRNA (adenosine-2'-O-)-methyltransferase, putative	PF3D7_1429400.iso1.exon1.amp3	IMRAS-049	Mock	Day 140	-0.964852027772459
PF3D7_1429400	rRNA (adenosine-2'-O-)-methyltransferase, putative	PF3D7_1429400.iso1.exon1.amp3	IMRAS-054	Mock	Day 140	-0.593041490945636
PF3D7_1429400	rRNA (adenosine-2'-O-)-methyltransferase, putative	PF3D7_1429400.iso1.exon1.amp3	IMRAS-054	Mock	Day 0	-1.16629964221481
PF3D7_1429400	rRNA (adenosine-2'-O-)-methyltransferase, putative	PF3D7_1429400.iso1.exon1.amp3	IMRAS-057	P	Day 0	-0.473306117780263
PF3D7_1429400	rRNA (adenosine-2'-O-)-methyltransferase, putative	PF3D7_1429400.iso1.exon1.amp3	IMRAS-057	P	Day 140	-0.358708540519391
PF3D7_1429400	rRNA (adenosine-2'-O-)-methyltransferase, putative	PF3D7_1429400.iso1.exon1.amp3	IMRAS-060	P	Day 140	-0.383067046021537
PF3D7_1429400	rRNA (adenosine-2'-O-)-methyltransferase, putative	PF3D7_1429400.iso1.exon1.amp3	IMRAS-060	P	Day 0	-0.430580620045122
PF3D7_1429400	rRNA (adenosine-2'-O-)-methyltransferase, putative	PF3D7_1429400.iso1.exon1.amp3	IMRAS-061	NP	Day 0	-0.285662550048935
PF3D7_1429400	rRNA (adenosine-2'-O-)-methyltransferase, putative	PF3D7_1429400.iso1.exon1.amp3	IMRAS-061	NP	Day 140	-0.288527902299702
PF3D7_1429400	rRNA (adenosine-2'-O-)-methyltransferase, putative	PF3D7_1429400.iso1.exon1.amp3	IMRAS-062	Mock	Day 140	-0.299932644253682
PF3D7_1429400	rRNA (adenosine-2'-O-)-methyltransferase, putative	PF3D7_1429400.iso1.exon1.amp3	IMRAS-062	Mock	Day 0	-0.406433353900397
PF3D7_1429400	rRNA (adenosine-2'-O-)-methyltransferase, putative	PF3D7_1429400.iso1.exon1.amp3	IMRAS-071	NP	Day 0	-0.635513349736017
PF3D7_1429400	rRNA (adenosine-2'-O-)-methyltransferase, putative	PF3D7_1429400.iso1.exon1.amp3	IMRAS-071	NP	Day 140	-0.858305410381755
PF3D7_1429400	rRNA (adenosine-2'-O-)-methyltransferase, putative	PF3D7_1429400.iso1.exon1.amp3	IMRAS-078	P	Day 140	-0.355803287782608
PF3D7_1429400	rRNA (adenosine-2'-O-)-methyltransferase, putative	PF3D7_1429400.iso1.exon1.amp3	IMRAS-078	P	Day 0	-0.444408788283956
PF3D7_1139800	conserved Plasmodium protein, unknown function	PF3D7_1139800.iso1.exon1.amp3	IMRAS-002	P	Day 0	-0.440407720389517
PF3D7_1139800	conserved Plasmodium protein, unknown function	PF3D7_1139800.iso1.exon1.amp3	IMRAS-002	P	Day 140	-0.417233105758408
PF3D7_1139800	conserved Plasmodium protein, unknown function	PF3D7_1139800.iso1.exon1.amp3	IMRAS-005	NP	Day 140	-0.363778390009887
PF3D7_1139800	conserved Plasmodium protein, unknown function	PF3D7_1139800.iso1.exon1.amp3	IMRAS-005	NP	Day 0	-0.38548634239555
PF3D7_1139800	conserved Plasmodium protein, unknown function	PF3D7_1139800.iso1.exon1.amp3	IMRAS-021	NP	Day 0	-0.30163782902188
PF3D7_1139800	conserved Plasmodium protein, unknown function	PF3D7_1139800.iso1.exon1.amp3	IMRAS-021	NP	Day 140	-0.404180506190015
PF3D7_1139800	conserved Plasmodium protein, unknown function	PF3D7_1139800.iso1.exon1.amp3	IMRAS-033	NP	Day 140	-0.482727309884352
PF3D7_1139800	conserved Plasmodium protein, unknown function	PF3D7_1139800.iso1.exon1.amp3	IMRAS-033	NP	Day 0	-0.56179203582562
PF3D7_1139800	conserved Plasmodium protein, unknown function	PF3D7_1139800.iso1.exon1.amp3	IMRAS-039	P	Day 0	-0.397823922647454
PF3D7_1139800	conserved Plasmodium protein, unknown function	PF3D7_1139800.iso1.exon1.amp3	IMRAS-039	P	Day 140	-0.50836586733447
PF3D7_1139800	conserved Plasmodium protein, unknown function	PF3D7_1139800.iso1.exon1.amp3	IMRAS-045	P	Day 140	-0.1651763501914
PF3D7_1139800	conserved Plasmodium protein, unknown function	PF3D7_1139800.iso1.exon1.amp3	IMRAS-045	P	Day 0	-0.425759540537481
PF3D7_1139800	conserved Plasmodium protein, unknown function	PF3D7_1139800.iso1.exon1.amp3	IMRAS-049	Mock	Day 0	-0.564369525769097
PF3D7_1139800	conserved Plasmodium protein, unknown function	PF3D7_1139800.iso1.exon1.amp3	IMRAS-049	Mock	Day 140	-0.509703524723115
PF3D7_1139800	conserved Plasmodium protein, unknown function	PF3D7_1139800.iso1.exon1.amp3	IMRAS-054	Mock	Day 140	-0.471115846158739
PF3D7_1139800	conserved Plasmodium protein, unknown function	PF3D7_1139800.iso1.exon1.amp3	IMRAS-054	Mock	Day 0	-0.866800101573975
PF3D7_1139800	conserved Plasmodium protein, unknown function	PF3D7_1139800.iso1.exon1.amp3	IMRAS-057	P	Day 0	-0.377917167244778
PF3D7_1139800	conserved Plasmodium protein, unknown function	PF3D7_1139800.iso1.exon1.amp3	IMRAS-057	P	Day 140	-0.35638017663098
PF3D7_1139800	conserved Plasmodium protein, unknown function	PF3D7_1139800.iso1.exon1.amp3	IMRAS-060	P	Day 140	-0.296955567127466
PF3D7_1139800	conserved Plasmodium protein, unknown function	PF3D7_1139800.iso1.exon1.amp3	IMRAS-060	P	Day 0	-0.348463395907604
PF3D7_1139800	conserved Plasmodium protein, unknown function	PF3D7_1139800.iso1.exon1.amp3	IMRAS-061	NP	Day 0	-0.265854068968755
PF3D7_1139800	conserved Plasmodium protein, unknown function	PF3D7_1139800.iso1.exon1.amp3	IMRAS-061	NP	Day 140	-0.339969725983435
PF3D7_1139800	conserved Plasmodium protein, unknown function	PF3D7_1139800.iso1.exon1.amp3	IMRAS-062	Mock	Day 140	-0.264258870929428
PF3D7_1139800	conserved Plasmodium protein, unknown function	PF3D7_1139800.iso1.exon1.amp3	IMRAS-062	Mock	Day 0	-0.393260762810979
PF3D7_1139800	conserved Plasmodium protein, unknown function	PF3D7_1139800.iso1.exon1.amp3	IMRAS-071	NP	Day 0	-0.614482694990224
PF3D7_1139800	conserved Plasmodium protein, unknown function	PF3D7_1139800.iso1.exon1.amp3	IMRAS-071	NP	Day 140	-0.698839549537704
PF3D7_1139800	conserved Plasmodium protein, unknown function	PF3D7_1139800.iso1.exon1.amp3	IMRAS-078	P	Day 140	-0.392373255280683
PF3D7_1139800	conserved Plasmodium protein, unknown function	PF3D7_1139800.iso1.exon1.amp3	IMRAS-078	P	Day 0	-0.303992091750905
PF3D7_1344700	conserved Plasmodium protein, unknown function	PF3D7_1344700.iso1.exon1.amp2	IMRAS-002	P	Day 0	-0.145522207330524
PF3D7_1344700	conserved Plasmodium protein, unknown function	PF3D7_1344700.iso1.exon1.amp2	IMRAS-002	P	Day 140	-0.131217488467694
PF3D7_1344700	conserved Plasmodium protein, unknown function	PF3D7_1344700.iso1.exon1.amp2	IMRAS-005	NP	Day 140	-0.0170094405731227
PF3D7_1344700	conserved Plasmodium protein, unknown function	PF3D7_1344700.iso1.exon1.amp2	IMRAS-005	NP	Day 0	-0.0294421967788541
PF3D7_1344700	conserved Plasmodium protein, unknown function	PF3D7_1344700.iso1.exon1.amp2	IMRAS-021	NP	Day 0	0.0689607125885843
PF3D7_1344700	conserved Plasmodium protein, unknown function	PF3D7_1344700.iso1.exon1.amp2	IMRAS-021	NP	Day 140	-0.0970909202782853
PF3D7_1344700	conserved Plasmodium protein, unknown function	PF3D7_1344700.iso1.exon1.amp2	IMRAS-033	NP	Day 140	-0.0502105643723585
PF3D7_1344700	conserved Plasmodium protein, unknown function	PF3D7_1344700.iso1.exon1.amp2	IMRAS-033	NP	Day 0	-0.114059652866771
PF3D7_1344700	conserved Plasmodium protein, unknown function	PF3D7_1344700.iso1.exon1.amp2	IMRAS-039	P	Day 0	0.0474138144070899
PF3D7_1344700	conserved Plasmodium protein, unknown function	PF3D7_1344700.iso1.exon1.amp2	IMRAS-039	P	Day 140	-0.0561604596796457
PF3D7_1344700	conserved Plasmodium protein, unknown function	PF3D7_1344700.iso1.exon1.amp2	IMRAS-045	P	Day 140	0.64626877940324
PF3D7_1344700	conserved Plasmodium protein, unknown function	PF3D7_1344700.iso1.exon1.amp2	IMRAS-045	P	Day 0	-0.0455258744328528
PF3D7_1344700	conserved Plasmodium protein, unknown function	PF3D7_1344700.iso1.exon1.amp2	IMRAS-049	Mock	Day 0	-0.133969230677819
PF3D7_1344700	conserved Plasmodium protein, unknown function	PF3D7_1344700.iso1.exon1.amp2	IMRAS-049	Mock	Day 140	-0.144593768078504
PF3D7_1344700	conserved Plasmodium protein, unknown function	PF3D7_1344700.iso1.exon1.amp2	IMRAS-054	Mock	Day 140	0.167259174418874
PF3D7_1344700	conserved Plasmodium protein, unknown function	PF3D7_1344700.iso1.exon1.amp2	IMRAS-054	Mock	Day 0	-0.290285244624936
PF3D7_1344700	conserved Plasmodium protein, unknown function	PF3D7_1344700.iso1.exon1.amp2	IMRAS-057	P	Day 0	0.108021274850463
PF3D7_1344700	conserved Plasmodium protein, unknown function	PF3D7_1344700.iso1.exon1.amp2	IMRAS-057	P	Day 140	0.817644557723371
PF3D7_1344700	conserved Plasmodium protein, unknown function	PF3D7_1344700.iso1.exon1.amp2	IMRAS-060	P	Day 140	0.740035706546054
PF3D7_1344700	conserved Plasmodium protein, unknown function	PF3D7_1344700.iso1.exon1.amp2	IMRAS-060	P	Day 0	0.681204154613393
PF3D7_1344700	conserved Plasmodium protein, unknown function	PF3D7_1344700.iso1.exon1.amp2	IMRAS-061	NP	Day 0	0.280713053015392
PF3D7_1344700	conserved Plasmodium protein, unknown function	PF3D7_1344700.iso1.exon1.amp2	IMRAS-061	NP	Day 140	0.362885044094638
PF3D7_1344700	conserved Plasmodium protein, unknown function	PF3D7_1344700.iso1.exon1.amp2	IMRAS-062	Mock	Day 140	0.308686665016511
PF3D7_1344700	conserved Plasmodium protein, unknown function	PF3D7_1344700.iso1.exon1.amp2	IMRAS-062	Mock	Day 0	0.113699225908904
PF3D7_1344700	conserved Plasmodium protein, unknown function	PF3D7_1344700.iso1.exon1.amp2	IMRAS-071	NP	Day 0	-0.0277083871777517
PF3D7_1344700	conserved Plasmodium protein, unknown function	PF3D7_1344700.iso1.exon1.amp2	IMRAS-071	NP	Day 140	0.00179875663878626
PF3D7_1344700	conserved Plasmodium protein, unknown function	PF3D7_1344700.iso1.exon1.amp2	IMRAS-078	P	Day 140	0.161690147483203
PF3D7_1344700	conserved Plasmodium protein, unknown function	PF3D7_1344700.iso1.exon1.amp2	IMRAS-078	P	Day 0	0.1418570778171
PF3D7_1107600	conserved Plasmodium protein, unknown function	PF3D7_1107600.iso1.exon1.amp2	IMRAS-002	P	Day 0	-0.223524719331797
PF3D7_1107600	conserved Plasmodium protein, unknown function	PF3D7_1107600.iso1.exon1.amp2	IMRAS-002	P	Day 140	-0.171603881362635
PF3D7_1107600	conserved Plasmodium protein, unknown function	PF3D7_1107600.iso1.exon1.amp2	IMRAS-005	NP	Day 140	-0.304990203537148
PF3D7_1107600	conserved Plasmodium protein, unknown function	PF3D7_1107600.iso1.exon1.amp2	IMRAS-005	NP	Day 0	-0.336497015184685
PF3D7_1107600	conserved Plasmodium protein, unknown function	PF3D7_1107600.iso1.exon1.amp2	IMRAS-021	NP	Day 0	-0.0975004335501559
PF3D7_1107600	conserved Plasmodium protein, unknown function	PF3D7_1107600.iso1.exon1.amp2	IMRAS-021	NP	Day 140	-0.246819207733772
PF3D7_1107600	conserved Plasmodium protein, unknown function	PF3D7_1107600.iso1.exon1.amp2	IMRAS-033	NP	Day 140	-0.173018120809651
PF3D7_1107600	conserved Plasmodium protein, unknown function	PF3D7_1107600.iso1.exon1.amp2	IMRAS-033	NP	Day 0	-0.306812134125122
PF3D7_1107600	conserved Plasmodium protein, unknown function	PF3D7_1107600.iso1.exon1.amp2	IMRAS-039	P	Day 0	0.917595328885858
PF3D7_1107600	conserved Plasmodium protein, unknown function	PF3D7_1107600.iso1.exon1.amp2	IMRAS-039	P	Day 140	0.86245618897844
PF3D7_1107600	conserved Plasmodium protein, unknown function	PF3D7_1107600.iso1.exon1.amp2	IMRAS-045	P	Day 140	0.572383542678223
PF3D7_1107600	conserved Plasmodium protein, unknown function	PF3D7_1107600.iso1.exon1.amp2	IMRAS-045	P	Day 0	-0.0408276310221396
PF3D7_1107600	conserved Plasmodium protein, unknown function	PF3D7_1107600.iso1.exon1.amp2	IMRAS-049	Mock	Day 0	-0.0430843969879895
PF3D7_1107600	conserved Plasmodium protein, unknown function	PF3D7_1107600.iso1.exon1.amp2	IMRAS-049	Mock	Day 140	-0.074332828441797
PF3D7_1107600	conserved Plasmodium protein, unknown function	PF3D7_1107600.iso1.exon1.amp2	IMRAS-054	Mock	Day 140	-0.212315729836842
PF3D7_1107600	conserved Plasmodium protein, unknown function	PF3D7_1107600.iso1.exon1.amp2	IMRAS-054	Mock	Day 0	-0.455023601412883
PF3D7_1107600	conserved Plasmodium protein, unknown function	PF3D7_1107600.iso1.exon1.amp2	IMRAS-057	P	Day 0	-0.247721241418375
PF3D7_1107600	conserved Plasmodium protein, unknown function	PF3D7_1107600.iso1.exon1.amp2	IMRAS-057	P	Day 140	0.769857601523727
PF3D7_1107600	conserved Plasmodium protein, unknown function	PF3D7_1107600.iso1.exon1.amp2	IMRAS-060	P	Day 140	0.0522474254996972
PF3D7_1107600	conserved Plasmodium protein, unknown function	PF3D7_1107600.iso1.exon1.amp2	IMRAS-060	P	Day 0	0.0414316775088412
PF3D7_1107600	conserved Plasmodium protein, unknown function	PF3D7_1107600.iso1.exon1.amp2	IMRAS-061	NP	Day 0	-0.129543348131653
PF3D7_1107600	conserved Plasmodium protein, unknown function	PF3D7_1107600.iso1.exon1.amp2	IMRAS-061	NP	Day 140	-0.151500886223253
PF3D7_1107600	conserved Plasmodium protein, unknown function	PF3D7_1107600.iso1.exon1.amp2	IMRAS-062	Mock	Day 140	0.211638892265412
PF3D7_1107600	conserved Plasmodium protein, unknown function	PF3D7_1107600.iso1.exon1.amp2	IMRAS-062	Mock	Day 0	0.0231483369903405
PF3D7_1107600	conserved Plasmodium protein, unknown function	PF3D7_1107600.iso1.exon1.amp2	IMRAS-071	NP	Day 0	-0.175693370459049
PF3D7_1107600	conserved Plasmodium protein, unknown function	PF3D7_1107600.iso1.exon1.amp2	IMRAS-071	NP	Day 140	-0.229007045395056
PF3D7_1107600	conserved Plasmodium protein, unknown function	PF3D7_1107600.iso1.exon1.amp2	IMRAS-078	P	Day 140	0.198846539243656
PF3D7_1107600	conserved Plasmodium protein, unknown function	PF3D7_1107600.iso1.exon1.amp2	IMRAS-078	P	Day 0	0.132184174586088
PF3D7_0321500	peptidase, putative	PF3D7_0321500.iso1.exon1.amp2	IMRAS-002	P	Day 0	-0.579297636362741
PF3D7_0321500	peptidase, putative	PF3D7_0321500.iso1.exon1.amp2	IMRAS-002	P	Day 140	-0.610481527282841
PF3D7_0321500	peptidase, putative	PF3D7_0321500.iso1.exon1.amp2	IMRAS-005	NP	Day 140	-0.66191919529266
PF3D7_0321500	peptidase, putative	PF3D7_0321500.iso1.exon1.amp2	IMRAS-005	NP	Day 0	-0.663829914512853
PF3D7_0321500	peptidase, putative	PF3D7_0321500.iso1.exon1.amp2	IMRAS-021	NP	Day 0	-0.481190130487239
PF3D7_0321500	peptidase, putative	PF3D7_0321500.iso1.exon1.amp2	IMRAS-021	NP	Day 140	-0.641352848711843
PF3D7_0321500	peptidase, putative	PF3D7_0321500.iso1.exon1.amp2	IMRAS-033	NP	Day 140	-0.626545560520091
PF3D7_0321500	peptidase, putative	PF3D7_0321500.iso1.exon1.amp2	IMRAS-033	NP	Day 0	-0.718702454079603
PF3D7_0321500	peptidase, putative	PF3D7_0321500.iso1.exon1.amp2	IMRAS-039	P	Day 0	-0.512410862321836
PF3D7_0321500	peptidase, putative	PF3D7_0321500.iso1.exon1.amp2	IMRAS-039	P	Day 140	-0.641980533415941
PF3D7_0321500	peptidase, putative	PF3D7_0321500.iso1.exon1.amp2	IMRAS-045	P	Day 140	-0.435502067309985
PF3D7_0321500	peptidase, putative	PF3D7_0321500.iso1.exon1.amp2	IMRAS-045	P	Day 0	-0.812378875393401
PF3D7_0321500	peptidase, putative	PF3D7_0321500.iso1.exon1.amp2	IMRAS-049	Mock	Day 0	-0.734761796864365
PF3D7_0321500	peptidase, putative	PF3D7_0321500.iso1.exon1.amp2	IMRAS-049	Mock	Day 140	-0.87475605010785
PF3D7_0321500	peptidase, putative	PF3D7_0321500.iso1.exon1.amp2	IMRAS-054	Mock	Day 140	-0.644975567010817
PF3D7_0321500	peptidase, putative	PF3D7_0321500.iso1.exon1.amp2	IMRAS-054	Mock	Day 0	-1.17458401414107
PF3D7_0321500	peptidase, putative	PF3D7_0321500.iso1.exon1.amp2	IMRAS-057	P	Day 0	-0.365297963022925
PF3D7_0321500	peptidase, putative	PF3D7_0321500.iso1.exon1.amp2	IMRAS-057	P	Day 140	-0.312442303138537
PF3D7_0321500	peptidase, putative	PF3D7_0321500.iso1.exon1.amp2	IMRAS-060	P	Day 140	-0.398567633335977
PF3D7_0321500	peptidase, putative	PF3D7_0321500.iso1.exon1.amp2	IMRAS-060	P	Day 0	-0.389272950535911
PF3D7_0321500	peptidase, putative	PF3D7_0321500.iso1.exon1.amp2	IMRAS-061	NP	Day 0	-0.371962396443156
PF3D7_0321500	peptidase, putative	PF3D7_0321500.iso1.exon1.amp2	IMRAS-061	NP	Day 140	-0.34657957872485
PF3D7_0321500	peptidase, putative	PF3D7_0321500.iso1.exon1.amp2	IMRAS-062	Mock	Day 140	-0.387012203422213
PF3D7_0321500	peptidase, putative	PF3D7_0321500.iso1.exon1.amp2	IMRAS-062	Mock	Day 0	-0.542521957982073
PF3D7_0321500	peptidase, putative	PF3D7_0321500.iso1.exon1.amp2	IMRAS-071	NP	Day 0	-0.800950269104712
PF3D7_0321500	peptidase, putative	PF3D7_0321500.iso1.exon1.amp2	IMRAS-071	NP	Day 140	-0.841406885808388
PF3D7_0321500	peptidase, putative	PF3D7_0321500.iso1.exon1.amp2	IMRAS-078	P	Day 140	-0.501641958970167
PF3D7_0321500	peptidase, putative	PF3D7_0321500.iso1.exon1.amp2	IMRAS-078	P	Day 0	-0.396699324803354
PF3D7_1307100	U3 small nucleolar RNA-associated protein 6, putative	PF3D7_1307100.iso1.exon1.amp2	IMRAS-002	P	Day 0	-0.59978595760888
PF3D7_1307100	U3 small nucleolar RNA-associated protein 6, putative	PF3D7_1307100.iso1.exon1.amp2	IMRAS-002	P	Day 140	-0.637281586626557
PF3D7_1307100	U3 small nucleolar RNA-associated protein 6, putative	PF3D7_1307100.iso1.exon1.amp2	IMRAS-005	NP	Day 140	-0.476181838108134
PF3D7_1307100	U3 small nucleolar RNA-associated protein 6, putative	PF3D7_1307100.iso1.exon1.amp2	IMRAS-005	NP	Day 0	-0.479792176744384
PF3D7_1307100	U3 small nucleolar RNA-associated protein 6, putative	PF3D7_1307100.iso1.exon1.amp2	IMRAS-021	NP	Day 0	-0.32989135894932
PF3D7_1307100	U3 small nucleolar RNA-associated protein 6, putative	PF3D7_1307100.iso1.exon1.amp2	IMRAS-021	NP	Day 140	-0.488881138577987
PF3D7_1307100	U3 small nucleolar RNA-associated protein 6, putative	PF3D7_1307100.iso1.exon1.amp2	IMRAS-033	NP	Day 140	-0.550281292641801
PF3D7_1307100	U3 small nucleolar RNA-associated protein 6, putative	PF3D7_1307100.iso1.exon1.amp2	IMRAS-033	NP	Day 0	-0.635954526819074
PF3D7_1307100	U3 small nucleolar RNA-associated protein 6, putative	PF3D7_1307100.iso1.exon1.amp2	IMRAS-039	P	Day 0	-0.438677306521086
PF3D7_1307100	U3 small nucleolar RNA-associated protein 6, putative	PF3D7_1307100.iso1.exon1.amp2	IMRAS-039	P	Day 140	-0.569215753353365
PF3D7_1307100	U3 small nucleolar RNA-associated protein 6, putative	PF3D7_1307100.iso1.exon1.amp2	IMRAS-045	P	Day 140	-0.328647109986548
PF3D7_1307100	U3 small nucleolar RNA-associated protein 6, putative	PF3D7_1307100.iso1.exon1.amp2	IMRAS-045	P	Day 0	-0.546715880410805
PF3D7_1307100	U3 small nucleolar RNA-associated protein 6, putative	PF3D7_1307100.iso1.exon1.amp2	IMRAS-049	Mock	Day 0	-0.769062626545251
PF3D7_1307100	U3 small nucleolar RNA-associated protein 6, putative	PF3D7_1307100.iso1.exon1.amp2	IMRAS-049	Mock	Day 140	-0.782041309934639
PF3D7_1307100	U3 small nucleolar RNA-associated protein 6, putative	PF3D7_1307100.iso1.exon1.amp2	IMRAS-054	Mock	Day 140	-0.576928493628094
PF3D7_1307100	U3 small nucleolar RNA-associated protein 6, putative	PF3D7_1307100.iso1.exon1.amp2	IMRAS-054	Mock	Day 0	-1.23343697728345
PF3D7_1307100	U3 small nucleolar RNA-associated protein 6, putative	PF3D7_1307100.iso1.exon1.amp2	IMRAS-057	P	Day 0	-0.382885320372568
PF3D7_1307100	U3 small nucleolar RNA-associated protein 6, putative	PF3D7_1307100.iso1.exon1.amp2	IMRAS-057	P	Day 140	-0.260297304985581
PF3D7_1307100	U3 small nucleolar RNA-associated protein 6, putative	PF3D7_1307100.iso1.exon1.amp2	IMRAS-060	P	Day 140	-0.416081343910944
PF3D7_1307100	U3 small nucleolar RNA-associated protein 6, putative	PF3D7_1307100.iso1.exon1.amp2	IMRAS-060	P	Day 0	-0.404942668236862
PF3D7_1307100	U3 small nucleolar RNA-associated protein 6, putative	PF3D7_1307100.iso1.exon1.amp2	IMRAS-061	NP	Day 0	-0.328623827630853
PF3D7_1307100	U3 small nucleolar RNA-associated protein 6, putative	PF3D7_1307100.iso1.exon1.amp2	IMRAS-061	NP	Day 140	-0.382685831399771
PF3D7_1307100	U3 small nucleolar RNA-associated protein 6, putative	PF3D7_1307100.iso1.exon1.amp2	IMRAS-062	Mock	Day 140	-0.273931351082778
PF3D7_1307100	U3 small nucleolar RNA-associated protein 6, putative	PF3D7_1307100.iso1.exon1.amp2	IMRAS-062	Mock	Day 0	-0.436911770021474
PF3D7_1307100	U3 small nucleolar RNA-associated protein 6, putative	PF3D7_1307100.iso1.exon1.amp2	IMRAS-071	NP	Day 0	-0.671564576952477
PF3D7_1307100	U3 small nucleolar RNA-associated protein 6, putative	PF3D7_1307100.iso1.exon1.amp2	IMRAS-071	NP	Day 140	-0.745094799933764
PF3D7_1307100	U3 small nucleolar RNA-associated protein 6, putative	PF3D7_1307100.iso1.exon1.amp2	IMRAS-078	P	Day 140	-0.492791041387902
PF3D7_1307100	U3 small nucleolar RNA-associated protein 6, putative	PF3D7_1307100.iso1.exon1.amp2	IMRAS-078	P	Day 0	-0.455798028374208
PF3D7_0416400	histone acetyltransferase, putative	PF3D7_0416400.iso1.exon2.amp2	IMRAS-002	P	Day 0	-0.133648107042232
PF3D7_0416400	histone acetyltransferase, putative	PF3D7_0416400.iso1.exon2.amp2	IMRAS-002	P	Day 140	-0.113149508040532
PF3D7_0416400	histone acetyltransferase, putative	PF3D7_0416400.iso1.exon2.amp2	IMRAS-005	NP	Day 140	-0.20946935583274
PF3D7_0416400	histone acetyltransferase, putative	PF3D7_0416400.iso1.exon2.amp2	IMRAS-005	NP	Day 0	-0.256305837720578
PF3D7_0416400	histone acetyltransferase, putative	PF3D7_0416400.iso1.exon2.amp2	IMRAS-021	NP	Day 0	-0.0956334039750413
PF3D7_0416400	histone acetyltransferase, putative	PF3D7_0416400.iso1.exon2.amp2	IMRAS-021	NP	Day 140	-0.179765788917514
PF3D7_0416400	histone acetyltransferase, putative	PF3D7_0416400.iso1.exon2.amp2	IMRAS-033	NP	Day 140	-0.080100460350522
PF3D7_0416400	histone acetyltransferase, putative	PF3D7_0416400.iso1.exon2.amp2	IMRAS-033	NP	Day 0	-0.192855944828036
PF3D7_0416400	histone acetyltransferase, putative	PF3D7_0416400.iso1.exon2.amp2	IMRAS-039	P	Day 0	-0.0829828228485852
PF3D7_0416400	histone acetyltransferase, putative	PF3D7_0416400.iso1.exon2.amp2	IMRAS-039	P	Day 140	-0.216302412889146
PF3D7_0416400	histone acetyltransferase, putative	PF3D7_0416400.iso1.exon2.amp2	IMRAS-045	P	Day 140	0.172055307141504
PF3D7_0416400	histone acetyltransferase, putative	PF3D7_0416400.iso1.exon2.amp2	IMRAS-045	P	Day 0	-0.137398828915757
PF3D7_0416400	histone acetyltransferase, putative	PF3D7_0416400.iso1.exon2.amp2	IMRAS-049	Mock	Day 0	-0.209834308960332
PF3D7_0416400	histone acetyltransferase, putative	PF3D7_0416400.iso1.exon2.amp2	IMRAS-049	Mock	Day 140	-0.104709691355421
PF3D7_0416400	histone acetyltransferase, putative	PF3D7_0416400.iso1.exon2.amp2	IMRAS-054	Mock	Day 140	-0.276524636145917
PF3D7_0416400	histone acetyltransferase, putative	PF3D7_0416400.iso1.exon2.amp2	IMRAS-054	Mock	Day 0	-0.411466132118893
PF3D7_0416400	histone acetyltransferase, putative	PF3D7_0416400.iso1.exon2.amp2	IMRAS-057	P	Day 0	-0.102354604807786
PF3D7_0416400	histone acetyltransferase, putative	PF3D7_0416400.iso1.exon2.amp2	IMRAS-057	P	Day 140	0.153779614298465
PF3D7_0416400	histone acetyltransferase, putative	PF3D7_0416400.iso1.exon2.amp2	IMRAS-060	P	Day 140	0.127630119494548
PF3D7_0416400	histone acetyltransferase, putative	PF3D7_0416400.iso1.exon2.amp2	IMRAS-060	P	Day 0	0.149891266364026
PF3D7_0416400	histone acetyltransferase, putative	PF3D7_0416400.iso1.exon2.amp2	IMRAS-061	NP	Day 0	0.528199404221249
PF3D7_0416400	histone acetyltransferase, putative	PF3D7_0416400.iso1.exon2.amp2	IMRAS-061	NP	Day 140	0.469655543969214
PF3D7_0416400	histone acetyltransferase, putative	PF3D7_0416400.iso1.exon2.amp2	IMRAS-062	Mock	Day 140	0.229926653503576
PF3D7_0416400	histone acetyltransferase, putative	PF3D7_0416400.iso1.exon2.amp2	IMRAS-062	Mock	Day 0	0.0231483369903405
PF3D7_0416400	histone acetyltransferase, putative	PF3D7_0416400.iso1.exon2.amp2	IMRAS-071	NP	Day 0	-0.141667776955435
PF3D7_0416400	histone acetyltransferase, putative	PF3D7_0416400.iso1.exon2.amp2	IMRAS-071	NP	Day 140	-0.196507077180591
PF3D7_0416400	histone acetyltransferase, putative	PF3D7_0416400.iso1.exon2.amp2	IMRAS-078	P	Day 140	-0.0893815443618973
PF3D7_0416400	histone acetyltransferase, putative	PF3D7_0416400.iso1.exon2.amp2	IMRAS-078	P	Day 0	-0.0988904898501595
PF3D7_0406500	conserved Plasmodium protein, unknown function	PF3D7_0406500.iso1.exon2.amp3	IMRAS-002	P	Day 0	-0.372733743734011
PF3D7_0406500	conserved Plasmodium protein, unknown function	PF3D7_0406500.iso1.exon2.amp3	IMRAS-002	P	Day 140	-0.315681414241093
PF3D7_0406500	conserved Plasmodium protein, unknown function	PF3D7_0406500.iso1.exon2.amp3	IMRAS-005	NP	Day 140	-0.331825871743327
PF3D7_0406500	conserved Plasmodium protein, unknown function	PF3D7_0406500.iso1.exon2.amp3	IMRAS-005	NP	Day 0	-0.353942149644094
PF3D7_0406500	conserved Plasmodium protein, unknown function	PF3D7_0406500.iso1.exon2.amp3	IMRAS-021	NP	Day 0	-0.274396246357616
PF3D7_0406500	conserved Plasmodium protein, unknown function	PF3D7_0406500.iso1.exon2.amp3	IMRAS-021	NP	Day 140	-0.325354168634176
PF3D7_0406500	conserved Plasmodium protein, unknown function	PF3D7_0406500.iso1.exon2.amp3	IMRAS-033	NP	Day 140	-0.290523635951837
PF3D7_0406500	conserved Plasmodium protein, unknown function	PF3D7_0406500.iso1.exon2.amp3	IMRAS-033	NP	Day 0	-0.435940761317585
PF3D7_0406500	conserved Plasmodium protein, unknown function	PF3D7_0406500.iso1.exon2.amp3	IMRAS-039	P	Day 0	-0.251937487218109
PF3D7_0406500	conserved Plasmodium protein, unknown function	PF3D7_0406500.iso1.exon2.amp3	IMRAS-039	P	Day 140	-0.372569422666583
PF3D7_0406500	conserved Plasmodium protein, unknown function	PF3D7_0406500.iso1.exon2.amp3	IMRAS-045	P	Day 140	-0.124495515163119
PF3D7_0406500	conserved Plasmodium protein, unknown function	PF3D7_0406500.iso1.exon2.amp3	IMRAS-045	P	Day 0	-0.305766337189182
PF3D7_0406500	conserved Plasmodium protein, unknown function	PF3D7_0406500.iso1.exon2.amp3	IMRAS-049	Mock	Day 0	-0.22504618768391
PF3D7_0406500	conserved Plasmodium protein, unknown function	PF3D7_0406500.iso1.exon2.amp3	IMRAS-049	Mock	Day 140	-0.37802389244386
PF3D7_0406500	conserved Plasmodium protein, unknown function	PF3D7_0406500.iso1.exon2.amp3	IMRAS-054	Mock	Day 140	-0.46739809023795
PF3D7_0406500	conserved Plasmodium protein, unknown function	PF3D7_0406500.iso1.exon2.amp3	IMRAS-054	Mock	Day 0	-0.656983968266523
PF3D7_0406500	conserved Plasmodium protein, unknown function	PF3D7_0406500.iso1.exon2.amp3	IMRAS-057	P	Day 0	-0.188409695814125
PF3D7_0406500	conserved Plasmodium protein, unknown function	PF3D7_0406500.iso1.exon2.amp3	IMRAS-057	P	Day 140	-0.183144115180841
PF3D7_0406500	conserved Plasmodium protein, unknown function	PF3D7_0406500.iso1.exon2.amp3	IMRAS-060	P	Day 140	0.059748246801588
PF3D7_0406500	conserved Plasmodium protein, unknown function	PF3D7_0406500.iso1.exon2.amp3	IMRAS-060	P	Day 0	0.171069871845711
PF3D7_0406500	conserved Plasmodium protein, unknown function	PF3D7_0406500.iso1.exon2.amp3	IMRAS-061	NP	Day 0	-0.134524002946929
PF3D7_0406500	conserved Plasmodium protein, unknown function	PF3D7_0406500.iso1.exon2.amp3	IMRAS-061	NP	Day 140	-0.173453873435589
PF3D7_0406500	conserved Plasmodium protein, unknown function	PF3D7_0406500.iso1.exon2.amp3	IMRAS-062	Mock	Day 140	0.257741319800399
PF3D7_0406500	conserved Plasmodium protein, unknown function	PF3D7_0406500.iso1.exon2.amp3	IMRAS-062	Mock	Day 0	-0.268594150533431
PF3D7_0406500	conserved Plasmodium protein, unknown function	PF3D7_0406500.iso1.exon2.amp3	IMRAS-071	NP	Day 0	-0.387360983180166
PF3D7_0406500	conserved Plasmodium protein, unknown function	PF3D7_0406500.iso1.exon2.amp3	IMRAS-071	NP	Day 140	-0.49738884984956
PF3D7_0406500	conserved Plasmodium protein, unknown function	PF3D7_0406500.iso1.exon2.amp3	IMRAS-078	P	Day 140	-0.218664561306863
PF3D7_0406500	conserved Plasmodium protein, unknown function	PF3D7_0406500.iso1.exon2.amp3	IMRAS-078	P	Day 0	-0.27552732760388
PF3D7_1449700	exosome complex exonuclease RRP6, putative	PF3D7_1449700.iso1.exon1.amp2	IMRAS-002	P	Day 0	-0.120020143577937
PF3D7_1449700	exosome complex exonuclease RRP6, putative	PF3D7_1449700.iso1.exon1.amp2	IMRAS-002	P	Day 140	-0.0799049175773003
PF3D7_1449700	exosome complex exonuclease RRP6, putative	PF3D7_1449700.iso1.exon1.amp2	IMRAS-005	NP	Day 140	-0.0961357825459306
PF3D7_1449700	exosome complex exonuclease RRP6, putative	PF3D7_1449700.iso1.exon1.amp2	IMRAS-005	NP	Day 0	-0.111135066129043
PF3D7_1449700	exosome complex exonuclease RRP6, putative	PF3D7_1449700.iso1.exon1.amp2	IMRAS-021	NP	Day 0	-0.00932954506594896
PF3D7_1449700	exosome complex exonuclease RRP6, putative	PF3D7_1449700.iso1.exon1.amp2	IMRAS-021	NP	Day 140	-0.0361256736998996
PF3D7_1449700	exosome complex exonuclease RRP6, putative	PF3D7_1449700.iso1.exon1.amp2	IMRAS-033	NP	Day 140	0.0404567299842817
PF3D7_1449700	exosome complex exonuclease RRP6, putative	PF3D7_1449700.iso1.exon1.amp2	IMRAS-033	NP	Day 0	-0.115752184556431
PF3D7_1449700	exosome complex exonuclease RRP6, putative	PF3D7_1449700.iso1.exon1.amp2	IMRAS-039	P	Day 0	0.102789308337464
PF3D7_1449700	exosome complex exonuclease RRP6, putative	PF3D7_1449700.iso1.exon1.amp2	IMRAS-039	P	Day 140	0.0293847493807515
PF3D7_1449700	exosome complex exonuclease RRP6, putative	PF3D7_1449700.iso1.exon1.amp2	IMRAS-045	P	Day 140	0.157450894232731
PF3D7_1449700	exosome complex exonuclease RRP6, putative	PF3D7_1449700.iso1.exon1.amp2	IMRAS-045	P	Day 0	0.0577159743099465
PF3D7_1449700	exosome complex exonuclease RRP6, putative	PF3D7_1449700.iso1.exon1.amp2	IMRAS-049	Mock	Day 0	0.250816105720267
PF3D7_1449700	exosome complex exonuclease RRP6, putative	PF3D7_1449700.iso1.exon1.amp2	IMRAS-049	Mock	Day 140	0.133114646123115
PF3D7_1449700	exosome complex exonuclease RRP6, putative	PF3D7_1449700.iso1.exon1.amp2	IMRAS-054	Mock	Day 140	0.133383543561589
PF3D7_1449700	exosome complex exonuclease RRP6, putative	PF3D7_1449700.iso1.exon1.amp2	IMRAS-054	Mock	Day 0	-0.1436403069328
PF3D7_1449700	exosome complex exonuclease RRP6, putative	PF3D7_1449700.iso1.exon1.amp2	IMRAS-057	P	Day 0	-0.0758534231264747
PF3D7_1449700	exosome complex exonuclease RRP6, putative	PF3D7_1449700.iso1.exon1.amp2	IMRAS-057	P	Day 140	-0.0630343718036528
PF3D7_1449700	exosome complex exonuclease RRP6, putative	PF3D7_1449700.iso1.exon1.amp2	IMRAS-060	P	Day 140	-0.0523743081605801
PF3D7_1449700	exosome complex exonuclease RRP6, putative	PF3D7_1449700.iso1.exon1.amp2	IMRAS-060	P	Day 0	-0.0578908791141597
PF3D7_1449700	exosome complex exonuclease RRP6, putative	PF3D7_1449700.iso1.exon1.amp2	IMRAS-061	NP	Day 0	0.121374771386083
PF3D7_1449700	exosome complex exonuclease RRP6, putative	PF3D7_1449700.iso1.exon1.amp2	IMRAS-061	NP	Day 140	0.155095263951816
PF3D7_1449700	exosome complex exonuclease RRP6, putative	PF3D7_1449700.iso1.exon1.amp2	IMRAS-062	Mock	Day 140	-0.0643604089757126
PF3D7_1449700	exosome complex exonuclease RRP6, putative	PF3D7_1449700.iso1.exon1.amp2	IMRAS-062	Mock	Day 0	-0.193391358100671
PF3D7_1449700	exosome complex exonuclease RRP6, putative	PF3D7_1449700.iso1.exon1.amp2	IMRAS-071	NP	Day 0	-0.0800460157856779
PF3D7_1449700	exosome complex exonuclease RRP6, putative	PF3D7_1449700.iso1.exon1.amp2	IMRAS-071	NP	Day 140	-0.154251169868965
PF3D7_1449700	exosome complex exonuclease RRP6, putative	PF3D7_1449700.iso1.exon1.amp2	IMRAS-078	P	Day 140	0.0618112202925793
PF3D7_1449700	exosome complex exonuclease RRP6, putative	PF3D7_1449700.iso1.exon1.amp2	IMRAS-078	P	Day 0	-0.00762950985104638
PF3D7_1216700	perforin like protein 2	PF3D7_1216700.iso1.exon1.amp2	IMRAS-002	P	Day 0	-0.138635821745284
PF3D7_1216700	perforin like protein 2	PF3D7_1216700.iso1.exon1.amp2	IMRAS-002	P	Day 140	0.104430526789178
PF3D7_1216700	perforin like protein 2	PF3D7_1216700.iso1.exon1.amp2	IMRAS-005	NP	Day 140	1.20371544633662
PF3D7_1216700	perforin like protein 2	PF3D7_1216700.iso1.exon1.amp2	IMRAS-005	NP	Day 0	1.30834529564066
PF3D7_1216700	perforin like protein 2	PF3D7_1216700.iso1.exon1.amp2	IMRAS-021	NP	Day 0	-0.113783374909925
PF3D7_1216700	perforin like protein 2	PF3D7_1216700.iso1.exon1.amp2	IMRAS-021	NP	Day 140	-0.127746678799443
PF3D7_1216700	perforin like protein 2	PF3D7_1216700.iso1.exon1.amp2	IMRAS-033	NP	Day 140	0.123265317129746
PF3D7_1216700	perforin like protein 2	PF3D7_1216700.iso1.exon1.amp2	IMRAS-033	NP	Day 0	0.0139124970344398
PF3D7_1216700	perforin like protein 2	PF3D7_1216700.iso1.exon1.amp2	IMRAS-039	P	Day 0	0.401759361885194
PF3D7_1216700	perforin like protein 2	PF3D7_1216700.iso1.exon1.amp2	IMRAS-039	P	Day 140	0.369298589741478
PF3D7_1216700	perforin like protein 2	PF3D7_1216700.iso1.exon1.amp2	IMRAS-045	P	Day 140	0.00513710948877666
PF3D7_1216700	perforin like protein 2	PF3D7_1216700.iso1.exon1.amp2	IMRAS-045	P	Day 0	-0.0922580313983286
PF3D7_1216700	perforin like protein 2	PF3D7_1216700.iso1.exon1.amp2	IMRAS-049	Mock	Day 0	0.129119555941179
PF3D7_1216700	perforin like protein 2	PF3D7_1216700.iso1.exon1.amp2	IMRAS-049	Mock	Day 140	0.0139916388425458
PF3D7_1216700	perforin like protein 2	PF3D7_1216700.iso1.exon1.amp2	IMRAS-054	Mock	Day 140	0.0771699360726874
PF3D7_1216700	perforin like protein 2	PF3D7_1216700.iso1.exon1.amp2	IMRAS-054	Mock	Day 0	-0.325664269118624
PF3D7_1216700	perforin like protein 2	PF3D7_1216700.iso1.exon1.amp2	IMRAS-057	P	Day 0	-0.172908971154882
PF3D7_1216700	perforin like protein 2	PF3D7_1216700.iso1.exon1.amp2	IMRAS-057	P	Day 140	-0.128485077337521
PF3D7_1216700	perforin like protein 2	PF3D7_1216700.iso1.exon1.amp2	IMRAS-060	P	Day 140	0.244346568002694
PF3D7_1216700	perforin like protein 2	PF3D7_1216700.iso1.exon1.amp2	IMRAS-060	P	Day 0	0.24256814338279
PF3D7_1216700	perforin like protein 2	PF3D7_1216700.iso1.exon1.amp2	IMRAS-061	NP	Day 0	-0.129941168357774
PF3D7_1216700	perforin like protein 2	PF3D7_1216700.iso1.exon1.amp2	IMRAS-061	NP	Day 140	-0.0911645428384169
PF3D7_1216700	perforin like protein 2	PF3D7_1216700.iso1.exon1.amp2	IMRAS-062	Mock	Day 140	-0.138894207526656
PF3D7_1216700	perforin like protein 2	PF3D7_1216700.iso1.exon1.amp2	IMRAS-062	Mock	Day 0	-0.307718559484512
PF3D7_1216700	perforin like protein 2	PF3D7_1216700.iso1.exon1.amp2	IMRAS-071	NP	Day 0	-0.00108750677050296
PF3D7_1216700	perforin like protein 2	PF3D7_1216700.iso1.exon1.amp2	IMRAS-071	NP	Day 140	-0.143854660807278
PF3D7_1216700	perforin like protein 2	PF3D7_1216700.iso1.exon1.amp2	IMRAS-078	P	Day 140	-0.0184817387718699
PF3D7_1216700	perforin like protein 2	PF3D7_1216700.iso1.exon1.amp2	IMRAS-078	P	Day 0	-0.0927461234889968
PF3D7_1356400	phosphatase 2A regulatory subunit-related protein, putative	PF3D7_1356400.iso1.exon1.amp2	IMRAS-002	P	Day 0	-0.179813228420194
PF3D7_1356400	phosphatase 2A regulatory subunit-related protein, putative	PF3D7_1356400.iso1.exon1.amp2	IMRAS-002	P	Day 140	-0.208274354518617
PF3D7_1356400	phosphatase 2A regulatory subunit-related protein, putative	PF3D7_1356400.iso1.exon1.amp2	IMRAS-005	NP	Day 140	-0.154538888995175
PF3D7_1356400	phosphatase 2A regulatory subunit-related protein, putative	PF3D7_1356400.iso1.exon1.amp2	IMRAS-005	NP	Day 0	-0.183800485032755
PF3D7_1356400	phosphatase 2A regulatory subunit-related protein, putative	PF3D7_1356400.iso1.exon1.amp2	IMRAS-021	NP	Day 0	0.101332866530436
PF3D7_1356400	phosphatase 2A regulatory subunit-related protein, putative	PF3D7_1356400.iso1.exon1.amp2	IMRAS-021	NP	Day 140	0.083552221210665
PF3D7_1356400	phosphatase 2A regulatory subunit-related protein, putative	PF3D7_1356400.iso1.exon1.amp2	IMRAS-033	NP	Day 140	0.263604884727686
PF3D7_1356400	phosphatase 2A regulatory subunit-related protein, putative	PF3D7_1356400.iso1.exon1.amp2	IMRAS-033	NP	Day 0	0.199877321922152
PF3D7_1356400	phosphatase 2A regulatory subunit-related protein, putative	PF3D7_1356400.iso1.exon1.amp2	IMRAS-039	P	Day 0	0.0846640258514046
PF3D7_1356400	phosphatase 2A regulatory subunit-related protein, putative	PF3D7_1356400.iso1.exon1.amp2	IMRAS-039	P	Day 140	-0.0298254257494683
PF3D7_1356400	phosphatase 2A regulatory subunit-related protein, putative	PF3D7_1356400.iso1.exon1.amp2	IMRAS-045	P	Day 140	0.52343416919803
PF3D7_1356400	phosphatase 2A regulatory subunit-related protein, putative	PF3D7_1356400.iso1.exon1.amp2	IMRAS-045	P	Day 0	0.426198575918658
PF3D7_1356400	phosphatase 2A regulatory subunit-related protein, putative	PF3D7_1356400.iso1.exon1.amp2	IMRAS-049	Mock	Day 0	0.0688770716896805
PF3D7_1356400	phosphatase 2A regulatory subunit-related protein, putative	PF3D7_1356400.iso1.exon1.amp2	IMRAS-049	Mock	Day 140	-0.0313263056604747
PF3D7_1356400	phosphatase 2A regulatory subunit-related protein, putative	PF3D7_1356400.iso1.exon1.amp2	IMRAS-054	Mock	Day 140	0.10684416137252
PF3D7_1356400	phosphatase 2A regulatory subunit-related protein, putative	PF3D7_1356400.iso1.exon1.amp2	IMRAS-054	Mock	Day 0	-0.343959312760617
PF3D7_1356400	phosphatase 2A regulatory subunit-related protein, putative	PF3D7_1356400.iso1.exon1.amp2	IMRAS-057	P	Day 0	0.767803874562166
PF3D7_1356400	phosphatase 2A regulatory subunit-related protein, putative	PF3D7_1356400.iso1.exon1.amp2	IMRAS-057	P	Day 140	0.807724487773443
PF3D7_1356400	phosphatase 2A regulatory subunit-related protein, putative	PF3D7_1356400.iso1.exon1.amp2	IMRAS-060	P	Day 140	0.437535686132698
PF3D7_1356400	phosphatase 2A regulatory subunit-related protein, putative	PF3D7_1356400.iso1.exon1.amp2	IMRAS-060	P	Day 0	0.409847100656958
PF3D7_1356400	phosphatase 2A regulatory subunit-related protein, putative	PF3D7_1356400.iso1.exon1.amp2	IMRAS-061	NP	Day 0	0.189757103765926
PF3D7_1356400	phosphatase 2A regulatory subunit-related protein, putative	PF3D7_1356400.iso1.exon1.amp2	IMRAS-061	NP	Day 140	0.87414170256503
PF3D7_1356400	phosphatase 2A regulatory subunit-related protein, putative	PF3D7_1356400.iso1.exon1.amp2	IMRAS-062	Mock	Day 140	0.122920675799282
PF3D7_1356400	phosphatase 2A regulatory subunit-related protein, putative	PF3D7_1356400.iso1.exon1.amp2	IMRAS-062	Mock	Day 0	-0.0470810557486416
PF3D7_1356400	phosphatase 2A regulatory subunit-related protein, putative	PF3D7_1356400.iso1.exon1.amp2	IMRAS-071	NP	Day 0	0.537336168062518
PF3D7_1356400	phosphatase 2A regulatory subunit-related protein, putative	PF3D7_1356400.iso1.exon1.amp2	IMRAS-071	NP	Day 140	0.3509100309423
PF3D7_1356400	phosphatase 2A regulatory subunit-related protein, putative	PF3D7_1356400.iso1.exon1.amp2	IMRAS-078	P	Day 140	0.406727565564264
PF3D7_1356400	phosphatase 2A regulatory subunit-related protein, putative	PF3D7_1356400.iso1.exon1.amp2	IMRAS-078	P	Day 0	0.307345824394549
PF3D7_1357700	U3 snoRNA-associated small subunit rRNA processing protein, putative	PF3D7_1357700.iso1.exon4.amp2	IMRAS-002	P	Day 0	-0.532593602905299
PF3D7_1357700	U3 snoRNA-associated small subunit rRNA processing protein, putative	PF3D7_1357700.iso1.exon4.amp2	IMRAS-002	P	Day 140	-0.514383017350699
PF3D7_1357700	U3 snoRNA-associated small subunit rRNA processing protein, putative	PF3D7_1357700.iso1.exon4.amp2	IMRAS-005	NP	Day 140	-0.481895489302529
PF3D7_1357700	U3 snoRNA-associated small subunit rRNA processing protein, putative	PF3D7_1357700.iso1.exon4.amp2	IMRAS-005	NP	Day 0	-0.499502602687206
PF3D7_1357700	U3 snoRNA-associated small subunit rRNA processing protein, putative	PF3D7_1357700.iso1.exon4.amp2	IMRAS-021	NP	Day 0	-0.32477929827972
PF3D7_1357700	U3 snoRNA-associated small subunit rRNA processing protein, putative	PF3D7_1357700.iso1.exon4.amp2	IMRAS-021	NP	Day 140	-0.360848662823592
PF3D7_1357700	U3 snoRNA-associated small subunit rRNA processing protein, putative	PF3D7_1357700.iso1.exon4.amp2	IMRAS-033	NP	Day 140	-0.414823245382548
PF3D7_1357700	U3 snoRNA-associated small subunit rRNA processing protein, putative	PF3D7_1357700.iso1.exon4.amp2	IMRAS-033	NP	Day 0	-0.502283256146281
PF3D7_1357700	U3 snoRNA-associated small subunit rRNA processing protein, putative	PF3D7_1357700.iso1.exon4.amp2	IMRAS-039	P	Day 0	0.525360480301716
PF3D7_1357700	U3 snoRNA-associated small subunit rRNA processing protein, putative	PF3D7_1357700.iso1.exon4.amp2	IMRAS-039	P	Day 140	0.46643202842132
PF3D7_1357700	U3 snoRNA-associated small subunit rRNA processing protein, putative	PF3D7_1357700.iso1.exon4.amp2	IMRAS-045	P	Day 140	-0.07948345985446
PF3D7_1357700	U3 snoRNA-associated small subunit rRNA processing protein, putative	PF3D7_1357700.iso1.exon4.amp2	IMRAS-045	P	Day 0	-0.276436425538348
PF3D7_1357700	U3 snoRNA-associated small subunit rRNA processing protein, putative	PF3D7_1357700.iso1.exon4.amp2	IMRAS-049	Mock	Day 0	-0.424509472449037
PF3D7_1357700	U3 snoRNA-associated small subunit rRNA processing protein, putative	PF3D7_1357700.iso1.exon4.amp2	IMRAS-049	Mock	Day 140	-0.402088167496169
PF3D7_1357700	U3 snoRNA-associated small subunit rRNA processing protein, putative	PF3D7_1357700.iso1.exon4.amp2	IMRAS-054	Mock	Day 140	-0.348022765332971
PF3D7_1357700	U3 snoRNA-associated small subunit rRNA processing protein, putative	PF3D7_1357700.iso1.exon4.amp2	IMRAS-054	Mock	Day 0	-1.04474257062018
PF3D7_1357700	U3 snoRNA-associated small subunit rRNA processing protein, putative	PF3D7_1357700.iso1.exon4.amp2	IMRAS-057	P	Day 0	-0.296886962545937
PF3D7_1357700	U3 snoRNA-associated small subunit rRNA processing protein, putative	PF3D7_1357700.iso1.exon4.amp2	IMRAS-057	P	Day 140	-0.227887208200642
PF3D7_1357700	U3 snoRNA-associated small subunit rRNA processing protein, putative	PF3D7_1357700.iso1.exon4.amp2	IMRAS-060	P	Day 140	-0.385693710453786
PF3D7_1357700	U3 snoRNA-associated small subunit rRNA processing protein, putative	PF3D7_1357700.iso1.exon4.amp2	IMRAS-060	P	Day 0	-0.397339292104165
PF3D7_1357700	U3 snoRNA-associated small subunit rRNA processing protein, putative	PF3D7_1357700.iso1.exon4.amp2	IMRAS-061	NP	Day 0	-0.225758663390957
PF3D7_1357700	U3 snoRNA-associated small subunit rRNA processing protein, putative	PF3D7_1357700.iso1.exon4.amp2	IMRAS-061	NP	Day 140	-0.202607272959003
PF3D7_1357700	U3 snoRNA-associated small subunit rRNA processing protein, putative	PF3D7_1357700.iso1.exon4.amp2	IMRAS-062	Mock	Day 140	-0.276275835704647
PF3D7_1357700	U3 snoRNA-associated small subunit rRNA processing protein, putative	PF3D7_1357700.iso1.exon4.amp2	IMRAS-062	Mock	Day 0	-0.427513072019226
PF3D7_1357700	U3 snoRNA-associated small subunit rRNA processing protein, putative	PF3D7_1357700.iso1.exon4.amp2	IMRAS-071	NP	Day 0	-0.4484422314715
PF3D7_1357700	U3 snoRNA-associated small subunit rRNA processing protein, putative	PF3D7_1357700.iso1.exon4.amp2	IMRAS-071	NP	Day 140	-0.638299869047366
PF3D7_1357700	U3 snoRNA-associated small subunit rRNA processing protein, putative	PF3D7_1357700.iso1.exon4.amp2	IMRAS-078	P	Day 140	-0.133656536100375
PF3D7_1357700	U3 snoRNA-associated small subunit rRNA processing protein, putative	PF3D7_1357700.iso1.exon4.amp2	IMRAS-078	P	Day 0	-0.18385402535802
PF3D7_1329500	conserved Plasmodium protein, unknown function	PF3D7_1329500.iso1.exon1.amp2	IMRAS-002	P	Day 0	1.02837169631473
PF3D7_1329500	conserved Plasmodium protein, unknown function	PF3D7_1329500.iso1.exon1.amp2	IMRAS-002	P	Day 140	1.08344460383469
PF3D7_1329500	conserved Plasmodium protein, unknown function	PF3D7_1329500.iso1.exon1.amp2	IMRAS-005	NP	Day 140	-0.999743794165148
PF3D7_1329500	conserved Plasmodium protein, unknown function	PF3D7_1329500.iso1.exon1.amp2	IMRAS-005	NP	Day 0	-0.903080986590988
PF3D7_1329500	conserved Plasmodium protein, unknown function	PF3D7_1329500.iso1.exon1.amp2	IMRAS-021	NP	Day 0	-0.513506974297686
PF3D7_1329500	conserved Plasmodium protein, unknown function	PF3D7_1329500.iso1.exon1.amp2	IMRAS-021	NP	Day 140	-0.554941503096103
PF3D7_1329500	conserved Plasmodium protein, unknown function	PF3D7_1329500.iso1.exon1.amp2	IMRAS-033	NP	Day 140	-1.0036775613607
PF3D7_1329500	conserved Plasmodium protein, unknown function	PF3D7_1329500.iso1.exon1.amp2	IMRAS-033	NP	Day 0	-1.12386624515221
PF3D7_1329500	conserved Plasmodium protein, unknown function	PF3D7_1329500.iso1.exon1.amp2	IMRAS-039	P	Day 0	0.076551103572136
PF3D7_1329500	conserved Plasmodium protein, unknown function	PF3D7_1329500.iso1.exon1.amp2	IMRAS-039	P	Day 140	-0.0418289341351485
PF3D7_1329500	conserved Plasmodium protein, unknown function	PF3D7_1329500.iso1.exon1.amp2	IMRAS-045	P	Day 140	0.660049910938616
PF3D7_1329500	conserved Plasmodium protein, unknown function	PF3D7_1329500.iso1.exon1.amp2	IMRAS-045	P	Day 0	-1.1431420492428
PF3D7_1329500	conserved Plasmodium protein, unknown function	PF3D7_1329500.iso1.exon1.amp2	IMRAS-049	Mock	Day 0	-1.92970616001332
PF3D7_1329500	conserved Plasmodium protein, unknown function	PF3D7_1329500.iso1.exon1.amp2	IMRAS-049	Mock	Day 140	-1.91422595470249
PF3D7_1329500	conserved Plasmodium protein, unknown function	PF3D7_1329500.iso1.exon1.amp2	IMRAS-054	Mock	Day 140	-1.25535651715474
PF3D7_1329500	conserved Plasmodium protein, unknown function	PF3D7_1329500.iso1.exon1.amp2	IMRAS-054	Mock	Day 0	-2
PF3D7_1329500	conserved Plasmodium protein, unknown function	PF3D7_1329500.iso1.exon1.amp2	IMRAS-057	P	Day 0	-1.15190798169023
PF3D7_1329500	conserved Plasmodium protein, unknown function	PF3D7_1329500.iso1.exon1.amp2	IMRAS-057	P	Day 140	0.844503778063732
PF3D7_1329500	conserved Plasmodium protein, unknown function	PF3D7_1329500.iso1.exon1.amp2	IMRAS-060	P	Day 140	0.205717454923905
PF3D7_1329500	conserved Plasmodium protein, unknown function	PF3D7_1329500.iso1.exon1.amp2	IMRAS-060	P	Day 0	0.147929436225686
PF3D7_1329500	conserved Plasmodium protein, unknown function	PF3D7_1329500.iso1.exon1.amp2	IMRAS-061	NP	Day 0	0.530718516160213
PF3D7_1329500	conserved Plasmodium protein, unknown function	PF3D7_1329500.iso1.exon1.amp2	IMRAS-061	NP	Day 140	0.444877099583517
PF3D7_1329500	conserved Plasmodium protein, unknown function	PF3D7_1329500.iso1.exon1.amp2	IMRAS-062	Mock	Day 140	1.35605725549654
PF3D7_1329500	conserved Plasmodium protein, unknown function	PF3D7_1329500.iso1.exon1.amp2	IMRAS-062	Mock	Day 0	1.06236789589463
PF3D7_1329500	conserved Plasmodium protein, unknown function	PF3D7_1329500.iso1.exon1.amp2	IMRAS-071	NP	Day 0	-0.180750231484625
PF3D7_1329500	conserved Plasmodium protein, unknown function	PF3D7_1329500.iso1.exon1.amp2	IMRAS-071	NP	Day 140	-0.535103037442266
PF3D7_1329500	conserved Plasmodium protein, unknown function	PF3D7_1329500.iso1.exon1.amp2	IMRAS-078	P	Day 140	1.20915085326871
PF3D7_1329500	conserved Plasmodium protein, unknown function	PF3D7_1329500.iso1.exon1.amp2	IMRAS-078	P	Day 0	1.27349805391088
PF3D7_0400400	erythrocyte membrane protein 1, PfEMP1	PF3D7_0400400.iso1.exon2.amp1	IMRAS-002	P	Day 0	-0.484176473854596
PF3D7_0400400	erythrocyte membrane protein 1, PfEMP1	PF3D7_0400400.iso1.exon2.amp1	IMRAS-002	P	Day 140	-0.357270107491406
PF3D7_0400400	erythrocyte membrane protein 1, PfEMP1	PF3D7_0400400.iso1.exon2.amp1	IMRAS-005	NP	Day 140	-0.319943842083092
PF3D7_0400400	erythrocyte membrane protein 1, PfEMP1	PF3D7_0400400.iso1.exon2.amp1	IMRAS-005	NP	Day 0	-0.366870664228204
PF3D7_0400400	erythrocyte membrane protein 1, PfEMP1	PF3D7_0400400.iso1.exon2.amp1	IMRAS-021	NP	Day 0	-0.251580842027815
PF3D7_0400400	erythrocyte membrane protein 1, PfEMP1	PF3D7_0400400.iso1.exon2.amp1	IMRAS-021	NP	Day 140	-0.275174445107762
PF3D7_0400400	erythrocyte membrane protein 1, PfEMP1	PF3D7_0400400.iso1.exon2.amp1	IMRAS-033	NP	Day 140	-0.296478796066449
PF3D7_0400400	erythrocyte membrane protein 1, PfEMP1	PF3D7_0400400.iso1.exon2.amp1	IMRAS-033	NP	Day 0	-0.389931524035383
PF3D7_0400400	erythrocyte membrane protein 1, PfEMP1	PF3D7_0400400.iso1.exon2.amp1	IMRAS-039	P	Day 0	-0.289382864499983
PF3D7_0400400	erythrocyte membrane protein 1, PfEMP1	PF3D7_0400400.iso1.exon2.amp1	IMRAS-039	P	Day 140	-0.400378675226984
PF3D7_0400400	erythrocyte membrane protein 1, PfEMP1	PF3D7_0400400.iso1.exon2.amp1	IMRAS-045	P	Day 140	-0.234840317028311
PF3D7_0400400	erythrocyte membrane protein 1, PfEMP1	PF3D7_0400400.iso1.exon2.amp1	IMRAS-045	P	Day 0	-0.38538007902164
PF3D7_0400400	erythrocyte membrane protein 1, PfEMP1	PF3D7_0400400.iso1.exon2.amp1	IMRAS-049	Mock	Day 0	-0.25117410460834
PF3D7_0400400	erythrocyte membrane protein 1, PfEMP1	PF3D7_0400400.iso1.exon2.amp1	IMRAS-049	Mock	Day 140	-0.328542647051083
PF3D7_0400400	erythrocyte membrane protein 1, PfEMP1	PF3D7_0400400.iso1.exon2.amp1	IMRAS-054	Mock	Day 140	-0.12599209396479
PF3D7_0400400	erythrocyte membrane protein 1, PfEMP1	PF3D7_0400400.iso1.exon2.amp1	IMRAS-054	Mock	Day 0	-0.512236461321447
PF3D7_0400400	erythrocyte membrane protein 1, PfEMP1	PF3D7_0400400.iso1.exon2.amp1	IMRAS-057	P	Day 0	-0.206890451322893
PF3D7_0400400	erythrocyte membrane protein 1, PfEMP1	PF3D7_0400400.iso1.exon2.amp1	IMRAS-057	P	Day 140	-0.13551348539659
PF3D7_0400400	erythrocyte membrane protein 1, PfEMP1	PF3D7_0400400.iso1.exon2.amp1	IMRAS-060	P	Day 140	-0.247294195551428
PF3D7_0400400	erythrocyte membrane protein 1, PfEMP1	PF3D7_0400400.iso1.exon2.amp1	IMRAS-060	P	Day 0	-0.204251918402067
PF3D7_0400400	erythrocyte membrane protein 1, PfEMP1	PF3D7_0400400.iso1.exon2.amp1	IMRAS-061	NP	Day 0	-0.103136227119494
PF3D7_0400400	erythrocyte membrane protein 1, PfEMP1	PF3D7_0400400.iso1.exon2.amp1	IMRAS-061	NP	Day 140	0.0841553416292005
PF3D7_0400400	erythrocyte membrane protein 1, PfEMP1	PF3D7_0400400.iso1.exon2.amp1	IMRAS-062	Mock	Day 140	-0.112322262658743
PF3D7_0400400	erythrocyte membrane protein 1, PfEMP1	PF3D7_0400400.iso1.exon2.amp1	IMRAS-062	Mock	Day 0	-0.216136719976495
PF3D7_0400400	erythrocyte membrane protein 1, PfEMP1	PF3D7_0400400.iso1.exon2.amp1	IMRAS-071	NP	Day 0	-0.201025077279255
PF3D7_0400400	erythrocyte membrane protein 1, PfEMP1	PF3D7_0400400.iso1.exon2.amp1	IMRAS-071	NP	Day 140	-0.366432078622903
PF3D7_0400400	erythrocyte membrane protein 1, PfEMP1	PF3D7_0400400.iso1.exon2.amp1	IMRAS-078	P	Day 140	-0.169980833944235
PF3D7_0400400	erythrocyte membrane protein 1, PfEMP1	PF3D7_0400400.iso1.exon2.amp1	IMRAS-078	P	Day 0	-0.250688348919603
PF3D7_1322100	SET domain protein, putative	PF3D7_1322100.iso1.exon1.amp3	IMRAS-002	P	Day 0	-0.265871010041392
PF3D7_1322100	SET domain protein, putative	PF3D7_1322100.iso1.exon1.amp3	IMRAS-002	P	Day 140	-0.284856890971309
PF3D7_1322100	SET domain protein, putative	PF3D7_1322100.iso1.exon1.amp3	IMRAS-005	NP	Day 140	-0.214217019651311
PF3D7_1322100	SET domain protein, putative	PF3D7_1322100.iso1.exon1.amp3	IMRAS-005	NP	Day 0	-0.167257216814331
PF3D7_1322100	SET domain protein, putative	PF3D7_1322100.iso1.exon1.amp3	IMRAS-021	NP	Day 0	-0.20947032190962
PF3D7_1322100	SET domain protein, putative	PF3D7_1322100.iso1.exon1.amp3	IMRAS-021	NP	Day 140	-0.342158779582631
PF3D7_1322100	SET domain protein, putative	PF3D7_1322100.iso1.exon1.amp3	IMRAS-033	NP	Day 140	0.813442582473538
PF3D7_1322100	SET domain protein, putative	PF3D7_1322100.iso1.exon1.amp3	IMRAS-033	NP	Day 0	0.995216403324536
PF3D7_1322100	SET domain protein, putative	PF3D7_1322100.iso1.exon1.amp3	IMRAS-039	P	Day 0	0.255634647952562
PF3D7_1322100	SET domain protein, putative	PF3D7_1322100.iso1.exon1.amp3	IMRAS-039	P	Day 140	0.106315251854836
PF3D7_1322100	SET domain protein, putative	PF3D7_1322100.iso1.exon1.amp3	IMRAS-045	P	Day 140	0.047392234269811
PF3D7_1322100	SET domain protein, putative	PF3D7_1322100.iso1.exon1.amp3	IMRAS-045	P	Day 0	-0.375881934875625
PF3D7_1322100	SET domain protein, putative	PF3D7_1322100.iso1.exon1.amp3	IMRAS-049	Mock	Day 0	0.502539789728605
PF3D7_1322100	SET domain protein, putative	PF3D7_1322100.iso1.exon1.amp3	IMRAS-049	Mock	Day 140	0.43968134471594
PF3D7_1322100	SET domain protein, putative	PF3D7_1322100.iso1.exon1.amp3	IMRAS-054	Mock	Day 140	0.47437273507742
PF3D7_1322100	SET domain protein, putative	PF3D7_1322100.iso1.exon1.amp3	IMRAS-054	Mock	Day 0	1.03814136856644
PF3D7_1322100	SET domain protein, putative	PF3D7_1322100.iso1.exon1.amp3	IMRAS-057	P	Day 0	-0.291556882441597
PF3D7_1322100	SET domain protein, putative	PF3D7_1322100.iso1.exon1.amp3	IMRAS-057	P	Day 140	-0.0267541958611854
PF3D7_1322100	SET domain protein, putative	PF3D7_1322100.iso1.exon1.amp3	IMRAS-060	P	Day 140	0.211920264202208
PF3D7_1322100	SET domain protein, putative	PF3D7_1322100.iso1.exon1.amp3	IMRAS-060	P	Day 0	0.14573364089037
PF3D7_1322100	SET domain protein, putative	PF3D7_1322100.iso1.exon1.amp3	IMRAS-061	NP	Day 0	2.04703988452061
PF3D7_1322100	SET domain protein, putative	PF3D7_1322100.iso1.exon1.amp3	IMRAS-061	NP	Day 140	1.94947517446648
PF3D7_1322100	SET domain protein, putative	PF3D7_1322100.iso1.exon1.amp3	IMRAS-062	Mock	Day 140	0.245652924530466
PF3D7_1322100	SET domain protein, putative	PF3D7_1322100.iso1.exon1.amp3	IMRAS-062	Mock	Day 0	0.0857479633477425
PF3D7_1322100	SET domain protein, putative	PF3D7_1322100.iso1.exon1.amp3	IMRAS-071	NP	Day 0	0.0026920322743571
PF3D7_1322100	SET domain protein, putative	PF3D7_1322100.iso1.exon1.amp3	IMRAS-071	NP	Day 140	-0.177920916315429
PF3D7_1322100	SET domain protein, putative	PF3D7_1322100.iso1.exon1.amp3	IMRAS-078	P	Day 140	1.98536937691607
PF3D7_1322100	SET domain protein, putative	PF3D7_1322100.iso1.exon1.amp3	IMRAS-078	P	Day 0	1.91100441882561
PF3D7_0831100	surface-associated interspersed protein 8.1 (SURFIN 8.1)	PF3D7_0831100.iso1.exon1.amp1	IMRAS-002	P	Day 0	-0.0979938372479374
PF3D7_0831100	surface-associated interspersed protein 8.1 (SURFIN 8.1)	PF3D7_0831100.iso1.exon1.amp1	IMRAS-002	P	Day 140	-0.205537080509311
PF3D7_0831100	surface-associated interspersed protein 8.1 (SURFIN 8.1)	PF3D7_0831100.iso1.exon1.amp1	IMRAS-005	NP	Day 140	-0.238192561720668
PF3D7_0831100	surface-associated interspersed protein 8.1 (SURFIN 8.1)	PF3D7_0831100.iso1.exon1.amp1	IMRAS-005	NP	Day 0	-0.276863672159063
PF3D7_0831100	surface-associated interspersed protein 8.1 (SURFIN 8.1)	PF3D7_0831100.iso1.exon1.amp1	IMRAS-021	NP	Day 0	-0.0555616444343574
PF3D7_0831100	surface-associated interspersed protein 8.1 (SURFIN 8.1)	PF3D7_0831100.iso1.exon1.amp1	IMRAS-021	NP	Day 140	-0.157810392373028
PF3D7_0831100	surface-associated interspersed protein 8.1 (SURFIN 8.1)	PF3D7_0831100.iso1.exon1.amp1	IMRAS-033	NP	Day 140	-0.0899960924545731
PF3D7_0831100	surface-associated interspersed protein 8.1 (SURFIN 8.1)	PF3D7_0831100.iso1.exon1.amp1	IMRAS-033	NP	Day 0	-0.149448645716038
PF3D7_0831100	surface-associated interspersed protein 8.1 (SURFIN 8.1)	PF3D7_0831100.iso1.exon1.amp1	IMRAS-039	P	Day 0	-0.046762634935833
PF3D7_0831100	surface-associated interspersed protein 8.1 (SURFIN 8.1)	PF3D7_0831100.iso1.exon1.amp1	IMRAS-039	P	Day 140	-0.123193008497664
PF3D7_0831100	surface-associated interspersed protein 8.1 (SURFIN 8.1)	PF3D7_0831100.iso1.exon1.amp1	IMRAS-045	P	Day 140	0.0863903892922941
PF3D7_0831100	surface-associated interspersed protein 8.1 (SURFIN 8.1)	PF3D7_0831100.iso1.exon1.amp1	IMRAS-045	P	Day 0	-0.12740288148726
PF3D7_0831100	surface-associated interspersed protein 8.1 (SURFIN 8.1)	PF3D7_0831100.iso1.exon1.amp1	IMRAS-049	Mock	Day 0	-0.00618326685544091
PF3D7_0831100	surface-associated interspersed protein 8.1 (SURFIN 8.1)	PF3D7_0831100.iso1.exon1.amp1	IMRAS-049	Mock	Day 140	-0.0569163795714207
PF3D7_0831100	surface-associated interspersed protein 8.1 (SURFIN 8.1)	PF3D7_0831100.iso1.exon1.amp1	IMRAS-054	Mock	Day 140	-0.364702978534032
PF3D7_0831100	surface-associated interspersed protein 8.1 (SURFIN 8.1)	PF3D7_0831100.iso1.exon1.amp1	IMRAS-054	Mock	Day 0	-0.219253063474797
PF3D7_0831100	surface-associated interspersed protein 8.1 (SURFIN 8.1)	PF3D7_0831100.iso1.exon1.amp1	IMRAS-057	P	Day 0	-0.192886549032323
PF3D7_0831100	surface-associated interspersed protein 8.1 (SURFIN 8.1)	PF3D7_0831100.iso1.exon1.amp1	IMRAS-057	P	Day 140	-0.121955979213908
PF3D7_0831100	surface-associated interspersed protein 8.1 (SURFIN 8.1)	PF3D7_0831100.iso1.exon1.amp1	IMRAS-060	P	Day 140	-0.107946139854286
PF3D7_0831100	surface-associated interspersed protein 8.1 (SURFIN 8.1)	PF3D7_0831100.iso1.exon1.amp1	IMRAS-060	P	Day 0	-0.0902154958819388
PF3D7_0831100	surface-associated interspersed protein 8.1 (SURFIN 8.1)	PF3D7_0831100.iso1.exon1.amp1	IMRAS-061	NP	Day 0	0.0210270788194062
PF3D7_0831100	surface-associated interspersed protein 8.1 (SURFIN 8.1)	PF3D7_0831100.iso1.exon1.amp1	IMRAS-061	NP	Day 140	0.0230313173908829
PF3D7_0831100	surface-associated interspersed protein 8.1 (SURFIN 8.1)	PF3D7_0831100.iso1.exon1.amp1	IMRAS-062	Mock	Day 140	-0.104564214788319
PF3D7_0831100	surface-associated interspersed protein 8.1 (SURFIN 8.1)	PF3D7_0831100.iso1.exon1.amp1	IMRAS-062	Mock	Day 0	-0.213980627603005
PF3D7_0831100	surface-associated interspersed protein 8.1 (SURFIN 8.1)	PF3D7_0831100.iso1.exon1.amp1	IMRAS-071	NP	Day 0	-0.140783114382383
PF3D7_0831100	surface-associated interspersed protein 8.1 (SURFIN 8.1)	PF3D7_0831100.iso1.exon1.amp1	IMRAS-071	NP	Day 140	-0.162004349096888
PF3D7_0831100	surface-associated interspersed protein 8.1 (SURFIN 8.1)	PF3D7_0831100.iso1.exon1.amp1	IMRAS-078	P	Day 140	0.0570831822608824
PF3D7_0831100	surface-associated interspersed protein 8.1 (SURFIN 8.1)	PF3D7_0831100.iso1.exon1.amp1	IMRAS-078	P	Day 0	0.054035928452576
PF3D7_0820000	Snf2-related CBP activator, putative	PF3D7_0820000.iso1.exon4.amp1	IMRAS-002	P	Day 0	-0.613608291278359
PF3D7_0820000	Snf2-related CBP activator, putative	PF3D7_0820000.iso1.exon4.amp1	IMRAS-002	P	Day 140	-0.596070469201049
PF3D7_0820000	Snf2-related CBP activator, putative	PF3D7_0820000.iso1.exon4.amp1	IMRAS-005	NP	Day 140	-0.523273730534857
PF3D7_0820000	Snf2-related CBP activator, putative	PF3D7_0820000.iso1.exon4.amp1	IMRAS-005	NP	Day 0	-0.572050684596372
PF3D7_0820000	Snf2-related CBP activator, putative	PF3D7_0820000.iso1.exon4.amp1	IMRAS-021	NP	Day 0	-0.402660315056627
PF3D7_0820000	Snf2-related CBP activator, putative	PF3D7_0820000.iso1.exon4.amp1	IMRAS-021	NP	Day 140	-0.563519939470744
PF3D7_0820000	Snf2-related CBP activator, putative	PF3D7_0820000.iso1.exon4.amp1	IMRAS-033	NP	Day 140	-0.625046033266404
PF3D7_0820000	Snf2-related CBP activator, putative	PF3D7_0820000.iso1.exon4.amp1	IMRAS-033	NP	Day 0	-0.694331068486735
PF3D7_0820000	Snf2-related CBP activator, putative	PF3D7_0820000.iso1.exon4.amp1	IMRAS-039	P	Day 0	-0.506194253573129
PF3D7_0820000	Snf2-related CBP activator, putative	PF3D7_0820000.iso1.exon4.amp1	IMRAS-039	P	Day 140	-0.637355683375901
PF3D7_0820000	Snf2-related CBP activator, putative	PF3D7_0820000.iso1.exon4.amp1	IMRAS-045	P	Day 140	-0.355326019754202
PF3D7_0820000	Snf2-related CBP activator, putative	PF3D7_0820000.iso1.exon4.amp1	IMRAS-045	P	Day 0	-0.704418192892517
PF3D7_0820000	Snf2-related CBP activator, putative	PF3D7_0820000.iso1.exon4.amp1	IMRAS-049	Mock	Day 0	-0.705615451204849
PF3D7_0820000	Snf2-related CBP activator, putative	PF3D7_0820000.iso1.exon4.amp1	IMRAS-049	Mock	Day 140	-0.836849698919485
PF3D7_0820000	Snf2-related CBP activator, putative	PF3D7_0820000.iso1.exon4.amp1	IMRAS-054	Mock	Day 140	-0.985846595859485
PF3D7_0820000	Snf2-related CBP activator, putative	PF3D7_0820000.iso1.exon4.amp1	IMRAS-054	Mock	Day 0	-1.37788047358272
PF3D7_0820000	Snf2-related CBP activator, putative	PF3D7_0820000.iso1.exon4.amp1	IMRAS-057	P	Day 0	-0.477137979371289
PF3D7_0820000	Snf2-related CBP activator, putative	PF3D7_0820000.iso1.exon4.amp1	IMRAS-057	P	Day 140	-0.459468601006979
PF3D7_0820000	Snf2-related CBP activator, putative	PF3D7_0820000.iso1.exon4.amp1	IMRAS-060	P	Day 140	-0.480425278312568
PF3D7_0820000	Snf2-related CBP activator, putative	PF3D7_0820000.iso1.exon4.amp1	IMRAS-060	P	Day 0	-0.442007281567507
PF3D7_0820000	Snf2-related CBP activator, putative	PF3D7_0820000.iso1.exon4.amp1	IMRAS-061	NP	Day 0	-0.336177821303181
PF3D7_0820000	Snf2-related CBP activator, putative	PF3D7_0820000.iso1.exon4.amp1	IMRAS-061	NP	Day 140	-0.42629348579336
PF3D7_0820000	Snf2-related CBP activator, putative	PF3D7_0820000.iso1.exon4.amp1	IMRAS-062	Mock	Day 140	-0.365814210943931
PF3D7_0820000	Snf2-related CBP activator, putative	PF3D7_0820000.iso1.exon4.amp1	IMRAS-062	Mock	Day 0	-0.48647181913422
PF3D7_0820000	Snf2-related CBP activator, putative	PF3D7_0820000.iso1.exon4.amp1	IMRAS-071	NP	Day 0	-0.65866300499756
PF3D7_0820000	Snf2-related CBP activator, putative	PF3D7_0820000.iso1.exon4.amp1	IMRAS-071	NP	Day 140	-0.798841191049677
PF3D7_0820000	Snf2-related CBP activator, putative	PF3D7_0820000.iso1.exon4.amp1	IMRAS-078	P	Day 140	-0.490586770461171
PF3D7_0820000	Snf2-related CBP activator, putative	PF3D7_0820000.iso1.exon4.amp1	IMRAS-078	P	Day 0	-0.427685083896515
PF3D7_1233200	conserved Plasmodium protein, unknown function	PF3D7_1233200.iso1.exon3.amp2	IMRAS-002	P	Day 0	0.0424873863018931
PF3D7_1233200	conserved Plasmodium protein, unknown function	PF3D7_1233200.iso1.exon3.amp2	IMRAS-002	P	Day 140	0.114201610810065
PF3D7_1233200	conserved Plasmodium protein, unknown function	PF3D7_1233200.iso1.exon3.amp2	IMRAS-005	NP	Day 140	-0.247895465320436
PF3D7_1233200	conserved Plasmodium protein, unknown function	PF3D7_1233200.iso1.exon3.amp2	IMRAS-005	NP	Day 0	-0.304486620282065
PF3D7_1233200	conserved Plasmodium protein, unknown function	PF3D7_1233200.iso1.exon3.amp2	IMRAS-021	NP	Day 0	-0.169426686756074
PF3D7_1233200	conserved Plasmodium protein, unknown function	PF3D7_1233200.iso1.exon3.amp2	IMRAS-021	NP	Day 140	-0.32582486848856
PF3D7_1233200	conserved Plasmodium protein, unknown function	PF3D7_1233200.iso1.exon3.amp2	IMRAS-033	NP	Day 140	-0.220689084087613
PF3D7_1233200	conserved Plasmodium protein, unknown function	PF3D7_1233200.iso1.exon3.amp2	IMRAS-033	NP	Day 0	-0.303164899571261
PF3D7_1233200	conserved Plasmodium protein, unknown function	PF3D7_1233200.iso1.exon3.amp2	IMRAS-039	P	Day 0	-0.158619132860169
PF3D7_1233200	conserved Plasmodium protein, unknown function	PF3D7_1233200.iso1.exon3.amp2	IMRAS-039	P	Day 140	-0.157362742256286
PF3D7_1233200	conserved Plasmodium protein, unknown function	PF3D7_1233200.iso1.exon3.amp2	IMRAS-045	P	Day 140	0.150022613658281
PF3D7_1233200	conserved Plasmodium protein, unknown function	PF3D7_1233200.iso1.exon3.amp2	IMRAS-045	P	Day 0	-0.298217567734891
PF3D7_1233200	conserved Plasmodium protein, unknown function	PF3D7_1233200.iso1.exon3.amp2	IMRAS-049	Mock	Day 0	-0.398799353343142
PF3D7_1233200	conserved Plasmodium protein, unknown function	PF3D7_1233200.iso1.exon3.amp2	IMRAS-049	Mock	Day 140	-0.432163361565626
PF3D7_1233200	conserved Plasmodium protein, unknown function	PF3D7_1233200.iso1.exon3.amp2	IMRAS-054	Mock	Day 140	-0.232974092410732
PF3D7_1233200	conserved Plasmodium protein, unknown function	PF3D7_1233200.iso1.exon3.amp2	IMRAS-054	Mock	Day 0	-0.268475579050969
PF3D7_1233200	conserved Plasmodium protein, unknown function	PF3D7_1233200.iso1.exon3.amp2	IMRAS-057	P	Day 0	-0.129699647359448
PF3D7_1233200	conserved Plasmodium protein, unknown function	PF3D7_1233200.iso1.exon3.amp2	IMRAS-057	P	Day 140	0.219797094029705
PF3D7_1233200	conserved Plasmodium protein, unknown function	PF3D7_1233200.iso1.exon3.amp2	IMRAS-060	P	Day 140	-0.0293445197682178
PF3D7_1233200	conserved Plasmodium protein, unknown function	PF3D7_1233200.iso1.exon3.amp2	IMRAS-060	P	Day 0	-0.0785490690246444
PF3D7_1233200	conserved Plasmodium protein, unknown function	PF3D7_1233200.iso1.exon3.amp2	IMRAS-061	NP	Day 0	-0.0265115787023689
PF3D7_1233200	conserved Plasmodium protein, unknown function	PF3D7_1233200.iso1.exon3.amp2	IMRAS-061	NP	Day 140	-0.0204487764252317
PF3D7_1233200	conserved Plasmodium protein, unknown function	PF3D7_1233200.iso1.exon3.amp2	IMRAS-062	Mock	Day 140	0.204210332331726
PF3D7_1233200	conserved Plasmodium protein, unknown function	PF3D7_1233200.iso1.exon3.amp2	IMRAS-062	Mock	Day 0	0.0116782889683957
PF3D7_1233200	conserved Plasmodium protein, unknown function	PF3D7_1233200.iso1.exon3.amp2	IMRAS-071	NP	Day 0	-0.231914523192019
PF3D7_1233200	conserved Plasmodium protein, unknown function	PF3D7_1233200.iso1.exon3.amp2	IMRAS-071	NP	Day 140	-0.267083481189609
PF3D7_1233200	conserved Plasmodium protein, unknown function	PF3D7_1233200.iso1.exon3.amp2	IMRAS-078	P	Day 140	-0.0139520802913573
PF3D7_1233200	conserved Plasmodium protein, unknown function	PF3D7_1233200.iso1.exon3.amp2	IMRAS-078	P	Day 0	-0.0204019437369247
PF3D7_0712000	erythrocyte membrane protein 1, PfEMP1	PF3D7_0712000.iso1.exon2.amp1	IMRAS-002	P	Day 0	-0.0315421879181006
PF3D7_0712000	erythrocyte membrane protein 1, PfEMP1	PF3D7_0712000.iso1.exon2.amp1	IMRAS-002	P	Day 140	-0.0910886560699762
PF3D7_0712000	erythrocyte membrane protein 1, PfEMP1	PF3D7_0712000.iso1.exon2.amp1	IMRAS-005	NP	Day 140	-0.21898035882252
PF3D7_0712000	erythrocyte membrane protein 1, PfEMP1	PF3D7_0712000.iso1.exon2.amp1	IMRAS-005	NP	Day 0	-0.172062772190822
PF3D7_0712000	erythrocyte membrane protein 1, PfEMP1	PF3D7_0712000.iso1.exon2.amp1	IMRAS-021	NP	Day 0	-0.0997856446910408
PF3D7_0712000	erythrocyte membrane protein 1, PfEMP1	PF3D7_0712000.iso1.exon2.amp1	IMRAS-021	NP	Day 140	-0.265660642108587
PF3D7_0712000	erythrocyte membrane protein 1, PfEMP1	PF3D7_0712000.iso1.exon2.amp1	IMRAS-033	NP	Day 140	-0.182912433284658
PF3D7_0712000	erythrocyte membrane protein 1, PfEMP1	PF3D7_0712000.iso1.exon2.amp1	IMRAS-033	NP	Day 0	-0.282951306034414
PF3D7_0712000	erythrocyte membrane protein 1, PfEMP1	PF3D7_0712000.iso1.exon2.amp1	IMRAS-039	P	Day 0	-0.0281924024234925
PF3D7_0712000	erythrocyte membrane protein 1, PfEMP1	PF3D7_0712000.iso1.exon2.amp1	IMRAS-039	P	Day 140	-0.136365101498583
PF3D7_0712000	erythrocyte membrane protein 1, PfEMP1	PF3D7_0712000.iso1.exon2.amp1	IMRAS-045	P	Day 140	-0.0382329527259238
PF3D7_0712000	erythrocyte membrane protein 1, PfEMP1	PF3D7_0712000.iso1.exon2.amp1	IMRAS-045	P	Day 0	-0.226349123338373
PF3D7_0712000	erythrocyte membrane protein 1, PfEMP1	PF3D7_0712000.iso1.exon2.amp1	IMRAS-049	Mock	Day 0	-0.235860782216937
PF3D7_0712000	erythrocyte membrane protein 1, PfEMP1	PF3D7_0712000.iso1.exon2.amp1	IMRAS-049	Mock	Day 140	-0.242861277573789
PF3D7_0712000	erythrocyte membrane protein 1, PfEMP1	PF3D7_0712000.iso1.exon2.amp1	IMRAS-054	Mock	Day 140	-0.284255750905535
PF3D7_0712000	erythrocyte membrane protein 1, PfEMP1	PF3D7_0712000.iso1.exon2.amp1	IMRAS-054	Mock	Day 0	-0.52215193018652994
PF3D7_0712000	erythrocyte membrane protein 1, PfEMP1	PF3D7_0712000.iso1.exon2.amp1	IMRAS-057	P	Day 0	-0.106685998718939
PF3D7_0712000	erythrocyte membrane protein 1, PfEMP1	PF3D7_0712000.iso1.exon2.amp1	IMRAS-057	P	Day 140	-0.054905236175335
PF3D7_0712000	erythrocyte membrane protein 1, PfEMP1	PF3D7_0712000.iso1.exon2.amp1	IMRAS-060	P	Day 140	-0.0607453636154638
PF3D7_0712000	erythrocyte membrane protein 1, PfEMP1	PF3D7_0712000.iso1.exon2.amp1	IMRAS-060	P	Day 0	-0.138833926493065
PF3D7_0712000	erythrocyte membrane protein 1, PfEMP1	PF3D7_0712000.iso1.exon2.amp1	IMRAS-061	NP	Day 0	-0.116476444930528
PF3D7_0712000	erythrocyte membrane protein 1, PfEMP1	PF3D7_0712000.iso1.exon2.amp1	IMRAS-061	NP	Day 140	-0.126527295842918
PF3D7_0712000	erythrocyte membrane protein 1, PfEMP1	PF3D7_0712000.iso1.exon2.amp1	IMRAS-062	Mock	Day 140	-0.0591604612685668
PF3D7_0712000	erythrocyte membrane protein 1, PfEMP1	PF3D7_0712000.iso1.exon2.amp1	IMRAS-062	Mock	Day 0	-0.131548391083129
PF3D7_0712000	erythrocyte membrane protein 1, PfEMP1	PF3D7_0712000.iso1.exon2.amp1	IMRAS-071	NP	Day 0	-0.22479937015134
PF3D7_0712000	erythrocyte membrane protein 1, PfEMP1	PF3D7_0712000.iso1.exon2.amp1	IMRAS-071	NP	Day 140	-0.268797075500773
PF3D7_0712000	erythrocyte membrane protein 1, PfEMP1	PF3D7_0712000.iso1.exon2.amp1	IMRAS-078	P	Day 140	-0.111470167519418
PF3D7_0712000	erythrocyte membrane protein 1, PfEMP1	PF3D7_0712000.iso1.exon2.amp1	IMRAS-078	P	Day 0	-0.120604220067813
PF3D7_1373500	erythrocyte membrane protein 1, PfEMP1	PF3D7_1373500.iso1.exon2.amp2	IMRAS-002	P	Day 0	-0.486559125165591
PF3D7_1373500	erythrocyte membrane protein 1, PfEMP1	PF3D7_1373500.iso1.exon2.amp2	IMRAS-002	P	Day 140	-0.523823536843274
PF3D7_1373500	erythrocyte membrane protein 1, PfEMP1	PF3D7_1373500.iso1.exon2.amp2	IMRAS-005	NP	Day 140	-0.308158873910196
PF3D7_1373500	erythrocyte membrane protein 1, PfEMP1	PF3D7_1373500.iso1.exon2.amp2	IMRAS-005	NP	Day 0	-0.379519030533974
PF3D7_1373500	erythrocyte membrane protein 1, PfEMP1	PF3D7_1373500.iso1.exon2.amp2	IMRAS-021	NP	Day 0	-0.261779885435766
PF3D7_1373500	erythrocyte membrane protein 1, PfEMP1	PF3D7_1373500.iso1.exon2.amp2	IMRAS-021	NP	Day 140	-0.45424750347663
PF3D7_1373500	erythrocyte membrane protein 1, PfEMP1	PF3D7_1373500.iso1.exon2.amp2	IMRAS-033	NP	Day 140	-0.48707933442406
PF3D7_1373500	erythrocyte membrane protein 1, PfEMP1	PF3D7_1373500.iso1.exon2.amp2	IMRAS-033	NP	Day 0	-0.565385300549627
PF3D7_1373500	erythrocyte membrane protein 1, PfEMP1	PF3D7_1373500.iso1.exon2.amp2	IMRAS-039	P	Day 0	-0.388401203948725
PF3D7_1373500	erythrocyte membrane protein 1, PfEMP1	PF3D7_1373500.iso1.exon2.amp2	IMRAS-039	P	Day 140	-0.47749869770233
PF3D7_1373500	erythrocyte membrane protein 1, PfEMP1	PF3D7_1373500.iso1.exon2.amp2	IMRAS-045	P	Day 140	-0.141249360750699
PF3D7_1373500	erythrocyte membrane protein 1, PfEMP1	PF3D7_1373500.iso1.exon2.amp2	IMRAS-045	P	Day 0	-0.291186253218806
PF3D7_1373500	erythrocyte membrane protein 1, PfEMP1	PF3D7_1373500.iso1.exon2.amp2	IMRAS-049	Mock	Day 0	-0.524472801269392
PF3D7_1373500	erythrocyte membrane protein 1, PfEMP1	PF3D7_1373500.iso1.exon2.amp2	IMRAS-049	Mock	Day 140	-0.619591429054474
PF3D7_1373500	erythrocyte membrane protein 1, PfEMP1	PF3D7_1373500.iso1.exon2.amp2	IMRAS-054	Mock	Day 140	-0.800508318357405
PF3D7_1373500	erythrocyte membrane protein 1, PfEMP1	PF3D7_1373500.iso1.exon2.amp2	IMRAS-054	Mock	Day 0	-1.07909407541095
PF3D7_1373500	erythrocyte membrane protein 1, PfEMP1	PF3D7_1373500.iso1.exon2.amp2	IMRAS-057	P	Day 0	-0.336900199350923
PF3D7_1373500	erythrocyte membrane protein 1, PfEMP1	PF3D7_1373500.iso1.exon2.amp2	IMRAS-057	P	Day 140	-0.324974803521416
PF3D7_1373500	erythrocyte membrane protein 1, PfEMP1	PF3D7_1373500.iso1.exon2.amp2	IMRAS-060	P	Day 140	-0.315147899559806
PF3D7_1373500	erythrocyte membrane protein 1, PfEMP1	PF3D7_1373500.iso1.exon2.amp2	IMRAS-060	P	Day 0	-0.396665371717795
PF3D7_1373500	erythrocyte membrane protein 1, PfEMP1	PF3D7_1373500.iso1.exon2.amp2	IMRAS-061	NP	Day 0	-0.345156563536419
PF3D7_1373500	erythrocyte membrane protein 1, PfEMP1	PF3D7_1373500.iso1.exon2.amp2	IMRAS-061	NP	Day 140	-0.351068183757942
PF3D7_1373500	erythrocyte membrane protein 1, PfEMP1	PF3D7_1373500.iso1.exon2.amp2	IMRAS-062	Mock	Day 140	-0.316036995520967
PF3D7_1373500	erythrocyte membrane protein 1, PfEMP1	PF3D7_1373500.iso1.exon2.amp2	IMRAS-062	Mock	Day 0	-0.414766410783701
PF3D7_1373500	erythrocyte membrane protein 1, PfEMP1	PF3D7_1373500.iso1.exon2.amp2	IMRAS-071	NP	Day 0	-0.115361069212744
PF3D7_1373500	erythrocyte membrane protein 1, PfEMP1	PF3D7_1373500.iso1.exon2.amp2	IMRAS-071	NP	Day 140	-0.214169996748669
PF3D7_1373500	erythrocyte membrane protein 1, PfEMP1	PF3D7_1373500.iso1.exon2.amp2	IMRAS-078	P	Day 140	-0.295740784325504
PF3D7_1373500	erythrocyte membrane protein 1, PfEMP1	PF3D7_1373500.iso1.exon2.amp2	IMRAS-078	P	Day 0	-0.317183760706511
PF3D7_0630300	DNA polymerase epsilon, catalytic subunit a, putative	PF3D7_0630300.iso1.exon2.amp1	IMRAS-002	P	Day 0	-0.146149875402591
PF3D7_0630300	DNA polymerase epsilon, catalytic subunit a, putative	PF3D7_0630300.iso1.exon2.amp1	IMRAS-002	P	Day 140	-0.194639625953112
PF3D7_0630300	DNA polymerase epsilon, catalytic subunit a, putative	PF3D7_0630300.iso1.exon2.amp1	IMRAS-005	NP	Day 140	-0.142328229199972
PF3D7_0630300	DNA polymerase epsilon, catalytic subunit a, putative	PF3D7_0630300.iso1.exon2.amp1	IMRAS-005	NP	Day 0	-0.155992771477354
PF3D7_0630300	DNA polymerase epsilon, catalytic subunit a, putative	PF3D7_0630300.iso1.exon2.amp1	IMRAS-021	NP	Day 0	0.0297765401319161
PF3D7_0630300	DNA polymerase epsilon, catalytic subunit a, putative	PF3D7_0630300.iso1.exon2.amp1	IMRAS-021	NP	Day 140	-0.124672098447981
PF3D7_0630300	DNA polymerase epsilon, catalytic subunit a, putative	PF3D7_0630300.iso1.exon2.amp1	IMRAS-033	NP	Day 140	-0.0737454168570988
PF3D7_0630300	DNA polymerase epsilon, catalytic subunit a, putative	PF3D7_0630300.iso1.exon2.amp1	IMRAS-033	NP	Day 0	-0.168059320874908
PF3D7_0630300	DNA polymerase epsilon, catalytic subunit a, putative	PF3D7_0630300.iso1.exon2.amp1	IMRAS-039	P	Day 0	0.00234030014985898
PF3D7_0630300	DNA polymerase epsilon, catalytic subunit a, putative	PF3D7_0630300.iso1.exon2.amp1	IMRAS-039	P	Day 140	-0.111564800260428
PF3D7_0630300	DNA polymerase epsilon, catalytic subunit a, putative	PF3D7_0630300.iso1.exon2.amp1	IMRAS-045	P	Day 140	0.129929831468827
PF3D7_0630300	DNA polymerase epsilon, catalytic subunit a, putative	PF3D7_0630300.iso1.exon2.amp1	IMRAS-045	P	Day 0	-0.0692493718422185
PF3D7_0630300	DNA polymerase epsilon, catalytic subunit a, putative	PF3D7_0630300.iso1.exon2.amp1	IMRAS-049	Mock	Day 0	-0.0778124534707132
PF3D7_0630300	DNA polymerase epsilon, catalytic subunit a, putative	PF3D7_0630300.iso1.exon2.amp1	IMRAS-049	Mock	Day 140	-0.117570921302097
PF3D7_0630300	DNA polymerase epsilon, catalytic subunit a, putative	PF3D7_0630300.iso1.exon2.amp1	IMRAS-054	Mock	Day 140	-0.0544248280273809
PF3D7_0630300	DNA polymerase epsilon, catalytic subunit a, putative	PF3D7_0630300.iso1.exon2.amp1	IMRAS-054	Mock	Day 0	-0.274224416742944
PF3D7_0630300	DNA polymerase epsilon, catalytic subunit a, putative	PF3D7_0630300.iso1.exon2.amp1	IMRAS-057	P	Day 0	-0.0755182374426688
PF3D7_0630300	DNA polymerase epsilon, catalytic subunit a, putative	PF3D7_0630300.iso1.exon2.amp1	IMRAS-057	P	Day 140	-0.088268378825644
PF3D7_0630300	DNA polymerase epsilon, catalytic subunit a, putative	PF3D7_0630300.iso1.exon2.amp1	IMRAS-060	P	Day 140	-0.154642050449887
PF3D7_0630300	DNA polymerase epsilon, catalytic subunit a, putative	PF3D7_0630300.iso1.exon2.amp1	IMRAS-060	P	Day 0	-0.11660699477334
PF3D7_0630300	DNA polymerase epsilon, catalytic subunit a, putative	PF3D7_0630300.iso1.exon2.amp1	IMRAS-061	NP	Day 0	-0.114506895080758
PF3D7_0630300	DNA polymerase epsilon, catalytic subunit a, putative	PF3D7_0630300.iso1.exon2.amp1	IMRAS-061	NP	Day 140	-0.133402475551083
PF3D7_0630300	DNA polymerase epsilon, catalytic subunit a, putative	PF3D7_0630300.iso1.exon2.amp1	IMRAS-062	Mock	Day 140	-0.0768589029324858
PF3D7_0630300	DNA polymerase epsilon, catalytic subunit a, putative	PF3D7_0630300.iso1.exon2.amp1	IMRAS-062	Mock	Day 0	-0.122926176740926
PF3D7_0630300	DNA polymerase epsilon, catalytic subunit a, putative	PF3D7_0630300.iso1.exon2.amp1	IMRAS-071	NP	Day 0	0.135581727500702
PF3D7_0630300	DNA polymerase epsilon, catalytic subunit a, putative	PF3D7_0630300.iso1.exon2.amp1	IMRAS-071	NP	Day 140	0.0685404587089931
PF3D7_0630300	DNA polymerase epsilon, catalytic subunit a, putative	PF3D7_0630300.iso1.exon2.amp1	IMRAS-078	P	Day 140	-0.0187085954498887
PF3D7_0630300	DNA polymerase epsilon, catalytic subunit a, putative	PF3D7_0630300.iso1.exon2.amp1	IMRAS-078	P	Day 0	-0.0291757091172133
PF3D7_0619000	conserved Plasmodium protein, unknown function	PF3D7_0619000.iso2.exon7.amp1	IMRAS-002	P	Day 0	-0.120020143577937
PF3D7_0619000	conserved Plasmodium protein, unknown function	PF3D7_0619000.iso2.exon7.amp1	IMRAS-002	P	Day 140	-0.132661194223004
PF3D7_0619000	conserved Plasmodium protein, unknown function	PF3D7_0619000.iso2.exon7.amp1	IMRAS-005	NP	Day 140	-0.0776324616178599
PF3D7_0619000	conserved Plasmodium protein, unknown function	PF3D7_0619000.iso2.exon7.amp1	IMRAS-005	NP	Day 0	-0.114434918987834
PF3D7_0619000	conserved Plasmodium protein, unknown function	PF3D7_0619000.iso2.exon7.amp1	IMRAS-021	NP	Day 0	0.0514687746111626
PF3D7_0619000	conserved Plasmodium protein, unknown function	PF3D7_0619000.iso2.exon7.amp1	IMRAS-021	NP	Day 140	-0.0653034588433972
PF3D7_0619000	conserved Plasmodium protein, unknown function	PF3D7_0619000.iso2.exon7.amp1	IMRAS-033	NP	Day 140	-0.00211957520401107
PF3D7_0619000	conserved Plasmodium protein, unknown function	PF3D7_0619000.iso2.exon7.amp1	IMRAS-033	NP	Day 0	-0.136409845802191
PF3D7_0619000	conserved Plasmodium protein, unknown function	PF3D7_0619000.iso2.exon7.amp1	IMRAS-039	P	Day 0	0.210109100723342
PF3D7_0619000	conserved Plasmodium protein, unknown function	PF3D7_0619000.iso2.exon7.amp1	IMRAS-039	P	Day 140	0.111362051547362
PF3D7_0619000	conserved Plasmodium protein, unknown function	PF3D7_0619000.iso2.exon7.amp1	IMRAS-045	P	Day 140	0.122501342720017
PF3D7_0619000	conserved Plasmodium protein, unknown function	PF3D7_0619000.iso2.exon7.amp1	IMRAS-045	P	Day 0	-0.0116410807660969
PF3D7_0619000	conserved Plasmodium protein, unknown function	PF3D7_0619000.iso2.exon7.amp1	IMRAS-049	Mock	Day 0	-0.0734254538755899
PF3D7_0619000	conserved Plasmodium protein, unknown function	PF3D7_0619000.iso2.exon7.amp1	IMRAS-049	Mock	Day 140	-0.0240141002406027
PF3D7_0619000	conserved Plasmodium protein, unknown function	PF3D7_0619000.iso2.exon7.amp1	IMRAS-054	Mock	Day 140	-0.00169184070665374
PF3D7_0619000	conserved Plasmodium protein, unknown function	PF3D7_0619000.iso2.exon7.amp1	IMRAS-054	Mock	Day 0	-0.176050913139727
PF3D7_0619000	conserved Plasmodium protein, unknown function	PF3D7_0619000.iso2.exon7.amp1	IMRAS-057	P	Day 0	0.0579782777597799
PF3D7_0619000	conserved Plasmodium protein, unknown function	PF3D7_0619000.iso2.exon7.amp1	IMRAS-057	P	Day 140	0.142493052118359
PF3D7_0619000	conserved Plasmodium protein, unknown function	PF3D7_0619000.iso2.exon7.amp1	IMRAS-060	P	Day 140	-0.0152942578108668
PF3D7_0619000	conserved Plasmodium protein, unknown function	PF3D7_0619000.iso2.exon7.amp1	IMRAS-060	P	Day 0	-0.00506199356275872
PF3D7_0619000	conserved Plasmodium protein, unknown function	PF3D7_0619000.iso2.exon7.amp1	IMRAS-061	NP	Day 0	-0.084510534861149
PF3D7_0619000	conserved Plasmodium protein, unknown function	PF3D7_0619000.iso2.exon7.amp1	IMRAS-061	NP	Day 140	-0.0662424383744966
PF3D7_0619000	conserved Plasmodium protein, unknown function	PF3D7_0619000.iso2.exon7.amp1	IMRAS-062	Mock	Day 140	-0.0345717222840722
PF3D7_0619000	conserved Plasmodium protein, unknown function	PF3D7_0619000.iso2.exon7.amp1	IMRAS-062	Mock	Day 0	-0.143809329250111
PF3D7_0619000	conserved Plasmodium protein, unknown function	PF3D7_0619000.iso2.exon7.amp1	IMRAS-071	NP	Day 0	-0.0441562286623896
PF3D7_0619000	conserved Plasmodium protein, unknown function	PF3D7_0619000.iso2.exon7.amp1	IMRAS-071	NP	Day 140	-0.0746902747960441
PF3D7_0619000	conserved Plasmodium protein, unknown function	PF3D7_0619000.iso2.exon7.amp1	IMRAS-078	P	Day 140	-0.0664530009817614
PF3D7_0619000	conserved Plasmodium protein, unknown function	PF3D7_0619000.iso2.exon7.amp1	IMRAS-078	P	Day 0	-0.0338769598464559
PF3D7_0400100	erythrocyte membrane protein 1, PfEMP1	PF3D7_0400100.iso1.exon1.amp1	IMRAS-002	P	Day 0	0.104484569557355
PF3D7_0400100	erythrocyte membrane protein 1, PfEMP1	PF3D7_0400100.iso1.exon1.amp1	IMRAS-002	P	Day 140	0.0418145961584191
PF3D7_0400100	erythrocyte membrane protein 1, PfEMP1	PF3D7_0400100.iso1.exon1.amp1	IMRAS-005	NP	Day 140	-0.0660531392129133
PF3D7_0400100	erythrocyte membrane protein 1, PfEMP1	PF3D7_0400100.iso1.exon1.amp1	IMRAS-005	NP	Day 0	-0.0476210843564164
PF3D7_0400100	erythrocyte membrane protein 1, PfEMP1	PF3D7_0400100.iso1.exon1.amp1	IMRAS-021	NP	Day 0	0.0535266943596753
PF3D7_0400100	erythrocyte membrane protein 1, PfEMP1	PF3D7_0400100.iso1.exon1.amp1	IMRAS-021	NP	Day 140	-0.0249999288431404
PF3D7_0400100	erythrocyte membrane protein 1, PfEMP1	PF3D7_0400100.iso1.exon1.amp1	IMRAS-033	NP	Day 140	0.103321148766053
PF3D7_0400100	erythrocyte membrane protein 1, PfEMP1	PF3D7_0400100.iso1.exon1.amp1	IMRAS-033	NP	Day 0	-0.0115949532651403
PF3D7_0400100	erythrocyte membrane protein 1, PfEMP1	PF3D7_0400100.iso1.exon1.amp1	IMRAS-039	P	Day 0	0.380708164244396
PF3D7_0400100	erythrocyte membrane protein 1, PfEMP1	PF3D7_0400100.iso1.exon1.amp1	IMRAS-039	P	Day 140	0.305876078633563
PF3D7_0400100	erythrocyte membrane protein 1, PfEMP1	PF3D7_0400100.iso1.exon1.amp1	IMRAS-045	P	Day 140	0.144955087570693
PF3D7_0400100	erythrocyte membrane protein 1, PfEMP1	PF3D7_0400100.iso1.exon1.amp1	IMRAS-045	P	Day 0	0.00104232162685847
PF3D7_0400100	erythrocyte membrane protein 1, PfEMP1	PF3D7_0400100.iso1.exon1.amp1	IMRAS-049	Mock	Day 0	0.0200065731389287
PF3D7_0400100	erythrocyte membrane protein 1, PfEMP1	PF3D7_0400100.iso1.exon1.amp1	IMRAS-049	Mock	Day 140	0.0659007736056978
PF3D7_0400100	erythrocyte membrane protein 1, PfEMP1	PF3D7_0400100.iso1.exon1.amp1	IMRAS-054	Mock	Day 140	0.0679006382051437
PF3D7_0400100	erythrocyte membrane protein 1, PfEMP1	PF3D7_0400100.iso1.exon1.amp1	IMRAS-054	Mock	Day 0	-0.179479488946633
PF3D7_0400100	erythrocyte membrane protein 1, PfEMP1	PF3D7_0400100.iso1.exon1.amp1	IMRAS-057	P	Day 0	0.0883116137462832
PF3D7_0400100	erythrocyte membrane protein 1, PfEMP1	PF3D7_0400100.iso1.exon1.amp1	IMRAS-057	P	Day 140	0.0832845835509151
PF3D7_0400100	erythrocyte membrane protein 1, PfEMP1	PF3D7_0400100.iso1.exon1.amp1	IMRAS-060	P	Day 140	-0.00251296293979131
PF3D7_0400100	erythrocyte membrane protein 1, PfEMP1	PF3D7_0400100.iso1.exon1.amp1	IMRAS-060	P	Day 0	0.0219050540375108
PF3D7_0400100	erythrocyte membrane protein 1, PfEMP1	PF3D7_0400100.iso1.exon1.amp1	IMRAS-061	NP	Day 0	0.101178057399256
PF3D7_0400100	erythrocyte membrane protein 1, PfEMP1	PF3D7_0400100.iso1.exon1.amp1	IMRAS-061	NP	Day 140	0.0748737974912999
PF3D7_0400100	erythrocyte membrane protein 1, PfEMP1	PF3D7_0400100.iso1.exon1.amp1	IMRAS-062	Mock	Day 140	0.0408173057212906
PF3D7_0400100	erythrocyte membrane protein 1, PfEMP1	PF3D7_0400100.iso1.exon1.amp1	IMRAS-062	Mock	Day 0	-0.0676171269328432
PF3D7_0400100	erythrocyte membrane protein 1, PfEMP1	PF3D7_0400100.iso1.exon1.amp1	IMRAS-071	NP	Day 0	-0.0789562297279005
PF3D7_0400100	erythrocyte membrane protein 1, PfEMP1	PF3D7_0400100.iso1.exon1.amp1	IMRAS-071	NP	Day 140	-0.158729854229135
PF3D7_0400100	erythrocyte membrane protein 1, PfEMP1	PF3D7_0400100.iso1.exon1.amp1	IMRAS-078	P	Day 140	-0.0344484871769364
PF3D7_0400100	erythrocyte membrane protein 1, PfEMP1	PF3D7_0400100.iso1.exon1.amp1	IMRAS-078	P	Day 0	-0.0522403965513387
PF3D7_1240900	erythrocyte membrane protein 1, PfEMP1	PF3D7_1240900.iso1.exon4.amp1	IMRAS-002	P	Day 0	-0.276826506756549
PF3D7_1240900	erythrocyte membrane protein 1, PfEMP1	PF3D7_1240900.iso1.exon4.amp1	IMRAS-002	P	Day 140	-0.207361352669208
PF3D7_1240900	erythrocyte membrane protein 1, PfEMP1	PF3D7_1240900.iso1.exon4.amp1	IMRAS-005	NP	Day 140	-0.162545938516942
PF3D7_1240900	erythrocyte membrane protein 1, PfEMP1	PF3D7_1240900.iso1.exon4.amp1	IMRAS-005	NP	Day 0	-0.217467234923358
PF3D7_1240900	erythrocyte membrane protein 1, PfEMP1	PF3D7_1240900.iso1.exon4.amp1	IMRAS-021	NP	Day 0	-0.165722158522399
PF3D7_1240900	erythrocyte membrane protein 1, PfEMP1	PF3D7_1240900.iso1.exon4.amp1	IMRAS-021	NP	Day 140	-0.17445746354945
PF3D7_1240900	erythrocyte membrane protein 1, PfEMP1	PF3D7_1240900.iso1.exon4.amp1	IMRAS-033	NP	Day 140	-0.205593987721567
PF3D7_1240900	erythrocyte membrane protein 1, PfEMP1	PF3D7_1240900.iso1.exon4.amp1	IMRAS-033	NP	Day 0	-0.342699215777046
PF3D7_1240900	erythrocyte membrane protein 1, PfEMP1	PF3D7_1240900.iso1.exon4.amp1	IMRAS-039	P	Day 0	-0.0675352058633898
PF3D7_1240900	erythrocyte membrane protein 1, PfEMP1	PF3D7_1240900.iso1.exon4.amp1	IMRAS-039	P	Day 140	-0.212857854847989
PF3D7_1240900	erythrocyte membrane protein 1, PfEMP1	PF3D7_1240900.iso1.exon4.amp1	IMRAS-045	P	Day 140	0.128646865585354
PF3D7_1240900	erythrocyte membrane protein 1, PfEMP1	PF3D7_1240900.iso1.exon4.amp1	IMRAS-045	P	Day 0	-0.0603921843852202
PF3D7_1240900	erythrocyte membrane protein 1, PfEMP1	PF3D7_1240900.iso1.exon4.amp1	IMRAS-049	Mock	Day 0	0.0488948264719919
PF3D7_1240900	erythrocyte membrane protein 1, PfEMP1	PF3D7_1240900.iso1.exon4.amp1	IMRAS-049	Mock	Day 140	0.00772647090330025
PF3D7_1240900	erythrocyte membrane protein 1, PfEMP1	PF3D7_1240900.iso1.exon4.amp1	IMRAS-054	Mock	Day 140	-0.241415043106555
PF3D7_1240900	erythrocyte membrane protein 1, PfEMP1	PF3D7_1240900.iso1.exon4.amp1	IMRAS-054	Mock	Day 0	-0.557402777369582
PF3D7_1240900	erythrocyte membrane protein 1, PfEMP1	PF3D7_1240900.iso1.exon4.amp1	IMRAS-057	P	Day 0	-0.0441348467760854
PF3D7_1240900	erythrocyte membrane protein 1, PfEMP1	PF3D7_1240900.iso1.exon4.amp1	IMRAS-057	P	Day 140	-0.0831634962168479
PF3D7_1240900	erythrocyte membrane protein 1, PfEMP1	PF3D7_1240900.iso1.exon4.amp1	IMRAS-060	P	Day 140	-0.0679782512184506
PF3D7_1240900	erythrocyte membrane protein 1, PfEMP1	PF3D7_1240900.iso1.exon4.amp1	IMRAS-060	P	Day 0	-0.0815245356178949
PF3D7_1240900	erythrocyte membrane protein 1, PfEMP1	PF3D7_1240900.iso1.exon4.amp1	IMRAS-061	NP	Day 0	-0.0825841157728195
PF3D7_1240900	erythrocyte membrane protein 1, PfEMP1	PF3D7_1240900.iso1.exon4.amp1	IMRAS-061	NP	Day 140	-0.119185320501749
PF3D7_1240900	erythrocyte membrane protein 1, PfEMP1	PF3D7_1240900.iso1.exon4.amp1	IMRAS-062	Mock	Day 140	-0.137066854475648
PF3D7_1240900	erythrocyte membrane protein 1, PfEMP1	PF3D7_1240900.iso1.exon4.amp1	IMRAS-062	Mock	Day 0	-0.190208941278849
PF3D7_1240900	erythrocyte membrane protein 1, PfEMP1	PF3D7_1240900.iso1.exon4.amp1	IMRAS-071	NP	Day 0	-0.118218999258099
PF3D7_1240900	erythrocyte membrane protein 1, PfEMP1	PF3D7_1240900.iso1.exon4.amp1	IMRAS-071	NP	Day 140	-0.121461234751296
PF3D7_1240900	erythrocyte membrane protein 1, PfEMP1	PF3D7_1240900.iso1.exon4.amp1	IMRAS-078	P	Day 140	-0.0501301094092064
PF3D7_1240900	erythrocyte membrane protein 1, PfEMP1	PF3D7_1240900.iso1.exon4.amp1	IMRAS-078	P	Day 0	-0.112500921368813
PF3D7_1100100	erythrocyte membrane protein 1, PfEMP1	PF3D7_1100100.iso1.exon1.amp2	IMRAS-002	P	Day 0	-0.17276160564991
PF3D7_1100100	erythrocyte membrane protein 1, PfEMP1	PF3D7_1100100.iso1.exon1.amp2	IMRAS-002	P	Day 140	-0.134974132659716
PF3D7_1100100	erythrocyte membrane protein 1, PfEMP1	PF3D7_1100100.iso1.exon1.amp2	IMRAS-005	NP	Day 140	-0.150836382663037
PF3D7_1100100	erythrocyte membrane protein 1, PfEMP1	PF3D7_1100100.iso1.exon1.amp2	IMRAS-005	NP	Day 0	-0.110146580279554
PF3D7_1100100	erythrocyte membrane protein 1, PfEMP1	PF3D7_1100100.iso1.exon1.amp2	IMRAS-021	NP	Day 0	0.041888966338762
PF3D7_1100100	erythrocyte membrane protein 1, PfEMP1	PF3D7_1100100.iso1.exon1.amp2	IMRAS-021	NP	Day 140	0.0400107945174035
PF3D7_1100100	erythrocyte membrane protein 1, PfEMP1	PF3D7_1100100.iso1.exon1.amp2	IMRAS-033	NP	Day 140	-0.14566969014373
PF3D7_1100100	erythrocyte membrane protein 1, PfEMP1	PF3D7_1100100.iso1.exon1.amp2	IMRAS-033	NP	Day 0	-0.288455358354311
PF3D7_1100100	erythrocyte membrane protein 1, PfEMP1	PF3D7_1100100.iso1.exon1.amp2	IMRAS-039	P	Day 0	0.156397584020242
PF3D7_1100100	erythrocyte membrane protein 1, PfEMP1	PF3D7_1100100.iso1.exon1.amp2	IMRAS-039	P	Day 140	0.0245288207273511
PF3D7_1100100	erythrocyte membrane protein 1, PfEMP1	PF3D7_1100100.iso1.exon1.amp2	IMRAS-045	P	Day 140	0.503115723446143
PF3D7_1100100	erythrocyte membrane protein 1, PfEMP1	PF3D7_1100100.iso1.exon1.amp2	IMRAS-045	P	Day 0	0.31456213549318
PF3D7_1100100	erythrocyte membrane protein 1, PfEMP1	PF3D7_1100100.iso1.exon1.amp2	IMRAS-049	Mock	Day 0	-0.0888386729753794
PF3D7_1100100	erythrocyte membrane protein 1, PfEMP1	PF3D7_1100100.iso1.exon1.amp2	IMRAS-049	Mock	Day 140	-0.181050516698651
PF3D7_1100100	erythrocyte membrane protein 1, PfEMP1	PF3D7_1100100.iso1.exon1.amp2	IMRAS-054	Mock	Day 140	-0.214391384477995
PF3D7_1100100	erythrocyte membrane protein 1, PfEMP1	PF3D7_1100100.iso1.exon1.amp2	IMRAS-054	Mock	Day 0	-0.472040584495829
PF3D7_1100100	erythrocyte membrane protein 1, PfEMP1	PF3D7_1100100.iso1.exon1.amp2	IMRAS-057	P	Day 0	-0.00318317920197053
PF3D7_1100100	erythrocyte membrane protein 1, PfEMP1	PF3D7_1100100.iso1.exon1.amp2	IMRAS-057	P	Day 140	-0.00663983978675731
PF3D7_1100100	erythrocyte membrane protein 1, PfEMP1	PF3D7_1100100.iso1.exon1.amp2	IMRAS-060	P	Day 140	-0.113241934458589
PF3D7_1100100	erythrocyte membrane protein 1, PfEMP1	PF3D7_1100100.iso1.exon1.amp2	IMRAS-060	P	Day 0	-0.129986024574539
PF3D7_1100100	erythrocyte membrane protein 1, PfEMP1	PF3D7_1100100.iso1.exon1.amp2	IMRAS-061	NP	Day 0	-0.0585290957212479
PF3D7_1100100	erythrocyte membrane protein 1, PfEMP1	PF3D7_1100100.iso1.exon1.amp2	IMRAS-061	NP	Day 140	-0.0675265461948218
PF3D7_1100100	erythrocyte membrane protein 1, PfEMP1	PF3D7_1100100.iso1.exon1.amp2	IMRAS-062	Mock	Day 140	-0.0493891826030843
PF3D7_1100100	erythrocyte membrane protein 1, PfEMP1	PF3D7_1100100.iso1.exon1.amp2	IMRAS-062	Mock	Day 0	-0.215058271007651
PF3D7_1100100	erythrocyte membrane protein 1, PfEMP1	PF3D7_1100100.iso1.exon1.amp2	IMRAS-071	NP	Day 0	-0.157173942876792
PF3D7_1100100	erythrocyte membrane protein 1, PfEMP1	PF3D7_1100100.iso1.exon1.amp2	IMRAS-071	NP	Day 140	-0.239049732106722
PF3D7_1100100	erythrocyte membrane protein 1, PfEMP1	PF3D7_1100100.iso1.exon1.amp2	IMRAS-078	P	Day 140	0.320404577361764
PF3D7_1100100	erythrocyte membrane protein 1, PfEMP1	PF3D7_1100100.iso1.exon1.amp2	IMRAS-078	P	Day 0	0.256752939234564
PF3D7_0505100	conserved Plasmodium protein, unknown function	PF3D7_0505100.iso1.exon1.amp2	IMRAS-002	P	Day 0	-0.416737675668019
PF3D7_0505100	conserved Plasmodium protein, unknown function	PF3D7_0505100.iso1.exon1.amp2	IMRAS-002	P	Day 140	-0.338156843083649
PF3D7_0505100	conserved Plasmodium protein, unknown function	PF3D7_0505100.iso1.exon1.amp2	IMRAS-005	NP	Day 140	-0.571573988293736
PF3D7_0505100	conserved Plasmodium protein, unknown function	PF3D7_0505100.iso1.exon1.amp2	IMRAS-005	NP	Day 0	-0.620021946806263
PF3D7_0505100	conserved Plasmodium protein, unknown function	PF3D7_0505100.iso1.exon1.amp2	IMRAS-021	NP	Day 0	-0.263642028373726
PF3D7_0505100	conserved Plasmodium protein, unknown function	PF3D7_0505100.iso1.exon1.amp2	IMRAS-021	NP	Day 140	-0.286124744668303
PF3D7_0505100	conserved Plasmodium protein, unknown function	PF3D7_0505100.iso1.exon1.amp2	IMRAS-033	NP	Day 140	-0.280337913195527
PF3D7_0505100	conserved Plasmodium protein, unknown function	PF3D7_0505100.iso1.exon1.amp2	IMRAS-033	NP	Day 0	-0.370044435387058
PF3D7_0505100	conserved Plasmodium protein, unknown function	PF3D7_0505100.iso1.exon1.amp2	IMRAS-039	P	Day 0	-0.270068375449082
PF3D7_0505100	conserved Plasmodium protein, unknown function	PF3D7_0505100.iso1.exon1.amp2	IMRAS-039	P	Day 140	-0.329243254382797
PF3D7_0505100	conserved Plasmodium protein, unknown function	PF3D7_0505100.iso1.exon1.amp2	IMRAS-045	P	Day 140	0.371190003809753
PF3D7_0505100	conserved Plasmodium protein, unknown function	PF3D7_0505100.iso1.exon1.amp2	IMRAS-045	P	Day 0	0.172441983672874
PF3D7_0505100	conserved Plasmodium protein, unknown function	PF3D7_0505100.iso1.exon1.amp2	IMRAS-049	Mock	Day 0	-0.202630252650303
PF3D7_0505100	conserved Plasmodium protein, unknown function	PF3D7_0505100.iso1.exon1.amp2	IMRAS-049	Mock	Day 140	-0.356924448420905
PF3D7_0505100	conserved Plasmodium protein, unknown function	PF3D7_0505100.iso1.exon1.amp2	IMRAS-054	Mock	Day 140	-0.666915736293978
PF3D7_0505100	conserved Plasmodium protein, unknown function	PF3D7_0505100.iso1.exon1.amp2	IMRAS-054	Mock	Day 0	-0.710184921198049
PF3D7_0505100	conserved Plasmodium protein, unknown function	PF3D7_0505100.iso1.exon1.amp2	IMRAS-057	P	Day 0	-0.317481313382805
PF3D7_0505100	conserved Plasmodium protein, unknown function	PF3D7_0505100.iso1.exon1.amp2	IMRAS-057	P	Day 140	-0.314036147941657
PF3D7_0505100	conserved Plasmodium protein, unknown function	PF3D7_0505100.iso1.exon1.amp2	IMRAS-060	P	Day 140	-0.242524951403555
PF3D7_0505100	conserved Plasmodium protein, unknown function	PF3D7_0505100.iso1.exon1.amp2	IMRAS-060	P	Day 0	-0.248862561450606
PF3D7_0505100	conserved Plasmodium protein, unknown function	PF3D7_0505100.iso1.exon1.amp2	IMRAS-061	NP	Day 0	-0.185093057004918
PF3D7_0505100	conserved Plasmodium protein, unknown function	PF3D7_0505100.iso1.exon1.amp2	IMRAS-061	NP	Day 140	-0.157812420559567
PF3D7_0505100	conserved Plasmodium protein, unknown function	PF3D7_0505100.iso1.exon1.amp2	IMRAS-062	Mock	Day 140	-0.129780500397157
PF3D7_0505100	conserved Plasmodium protein, unknown function	PF3D7_0505100.iso1.exon1.amp2	IMRAS-062	Mock	Day 0	-0.343213149758666
PF3D7_0505100	conserved Plasmodium protein, unknown function	PF3D7_0505100.iso1.exon1.amp2	IMRAS-071	NP	Day 0	-0.264856061868095
PF3D7_0505100	conserved Plasmodium protein, unknown function	PF3D7_0505100.iso1.exon1.amp2	IMRAS-071	NP	Day 140	-0.365784694703182
PF3D7_0505100	conserved Plasmodium protein, unknown function	PF3D7_0505100.iso1.exon1.amp2	IMRAS-078	P	Day 140	-0.112196173594064
PF3D7_0505100	conserved Plasmodium protein, unknown function	PF3D7_0505100.iso1.exon1.amp2	IMRAS-078	P	Day 0	-0.202919309049006
PF3D7_1406500	conserved Plasmodium protein, unknown function	PF3D7_1406500.iso1.exon2.amp2	IMRAS-002	P	Day 0	-0.527678112491182
PF3D7_1406500	conserved Plasmodium protein, unknown function	PF3D7_1406500.iso1.exon2.amp2	IMRAS-002	P	Day 140	-0.503508851200566
PF3D7_1406500	conserved Plasmodium protein, unknown function	PF3D7_1406500.iso1.exon2.amp2	IMRAS-005	NP	Day 140	-0.642991731370103
PF3D7_1406500	conserved Plasmodium protein, unknown function	PF3D7_1406500.iso1.exon2.amp2	IMRAS-005	NP	Day 0	-0.670614519079962
PF3D7_1406500	conserved Plasmodium protein, unknown function	PF3D7_1406500.iso1.exon2.amp2	IMRAS-021	NP	Day 0	0.0248266710557115
PF3D7_1406500	conserved Plasmodium protein, unknown function	PF3D7_1406500.iso1.exon2.amp2	IMRAS-021	NP	Day 140	-0.0299767244197486
PF3D7_1406500	conserved Plasmodium protein, unknown function	PF3D7_1406500.iso1.exon2.amp2	IMRAS-033	NP	Day 140	-0.294808871897159
PF3D7_1406500	conserved Plasmodium protein, unknown function	PF3D7_1406500.iso1.exon2.amp2	IMRAS-033	NP	Day 0	-0.431015682022801
PF3D7_1406500	conserved Plasmodium protein, unknown function	PF3D7_1406500.iso1.exon2.amp2	IMRAS-039	P	Day 0	-0.383509325712499
PF3D7_1406500	conserved Plasmodium protein, unknown function	PF3D7_1406500.iso1.exon2.amp2	IMRAS-039	P	Day 140	-0.458338513564598
PF3D7_1406500	conserved Plasmodium protein, unknown function	PF3D7_1406500.iso1.exon2.amp2	IMRAS-045	P	Day 140	0.301041747861582
PF3D7_1406500	conserved Plasmodium protein, unknown function	PF3D7_1406500.iso1.exon2.amp2	IMRAS-045	P	Day 0	0.0978328498765091
PF3D7_1406500	conserved Plasmodium protein, unknown function	PF3D7_1406500.iso1.exon2.amp2	IMRAS-049	Mock	Day 0	-0.295557164467903
PF3D7_1406500	conserved Plasmodium protein, unknown function	PF3D7_1406500.iso1.exon2.amp2	IMRAS-049	Mock	Day 140	-0.395845590871017
PF3D7_1406500	conserved Plasmodium protein, unknown function	PF3D7_1406500.iso1.exon2.amp2	IMRAS-054	Mock	Day 140	0.712895048978467
PF3D7_1406500	conserved Plasmodium protein, unknown function	PF3D7_1406500.iso1.exon2.amp2	IMRAS-054	Mock	Day 0	1.35262807988487
PF3D7_1406500	conserved Plasmodium protein, unknown function	PF3D7_1406500.iso1.exon2.amp2	IMRAS-057	P	Day 0	-0.600148869476634
PF3D7_1406500	conserved Plasmodium protein, unknown function	PF3D7_1406500.iso1.exon2.amp2	IMRAS-057	P	Day 140	-0.123119724570943
PF3D7_1406500	conserved Plasmodium protein, unknown function	PF3D7_1406500.iso1.exon2.amp2	IMRAS-060	P	Day 140	-0.307656606011685
PF3D7_1406500	conserved Plasmodium protein, unknown function	PF3D7_1406500.iso1.exon2.amp2	IMRAS-060	P	Day 0	-0.347323504738622
PF3D7_1406500	conserved Plasmodium protein, unknown function	PF3D7_1406500.iso1.exon2.amp2	IMRAS-061	NP	Day 0	0.157520368935318
PF3D7_1406500	conserved Plasmodium protein, unknown function	PF3D7_1406500.iso1.exon2.amp2	IMRAS-061	NP	Day 140	0.251057509479082
PF3D7_1406500	conserved Plasmodium protein, unknown function	PF3D7_1406500.iso1.exon2.amp2	IMRAS-062	Mock	Day 140	0.195293621993967
PF3D7_1406500	conserved Plasmodium protein, unknown function	PF3D7_1406500.iso1.exon2.amp2	IMRAS-062	Mock	Day 0	-0.0162277076014892
PF3D7_1406500	conserved Plasmodium protein, unknown function	PF3D7_1406500.iso1.exon2.amp2	IMRAS-071	NP	Day 0	-0.383020697092553
PF3D7_1406500	conserved Plasmodium protein, unknown function	PF3D7_1406500.iso1.exon2.amp2	IMRAS-071	NP	Day 140	-0.543009568563766
PF3D7_1406500	conserved Plasmodium protein, unknown function	PF3D7_1406500.iso1.exon2.amp2	IMRAS-078	P	Day 140	-0.0395033244710081
PF3D7_1406500	conserved Plasmodium protein, unknown function	PF3D7_1406500.iso1.exon2.amp2	IMRAS-078	P	Day 0	-0.118418081477353
PF3D7_0316200	conserved Plasmodium protein, unknown function	PF3D7_0316200.iso1.exon1.amp1	IMRAS-002	P	Day 0	-0.832532694019605
PF3D7_0316200	conserved Plasmodium protein, unknown function	PF3D7_0316200.iso1.exon1.amp1	IMRAS-002	P	Day 140	-0.789740148123027
PF3D7_0316200	conserved Plasmodium protein, unknown function	PF3D7_0316200.iso1.exon1.amp1	IMRAS-005	NP	Day 140	-1.04079569343749
PF3D7_0316200	conserved Plasmodium protein, unknown function	PF3D7_0316200.iso1.exon1.amp1	IMRAS-005	NP	Day 0	-0.985274613503284
PF3D7_0316200	conserved Plasmodium protein, unknown function	PF3D7_0316200.iso1.exon1.amp1	IMRAS-021	NP	Day 0	-0.738440450435734
PF3D7_0316200	conserved Plasmodium protein, unknown function	PF3D7_0316200.iso1.exon1.amp1	IMRAS-021	NP	Day 140	-0.856731952412389
PF3D7_0316200	conserved Plasmodium protein, unknown function	PF3D7_0316200.iso1.exon1.amp1	IMRAS-033	NP	Day 140	-1.23663062795664
PF3D7_0316200	conserved Plasmodium protein, unknown function	PF3D7_0316200.iso1.exon1.amp1	IMRAS-033	NP	Day 0	-0.84589710459452
PF3D7_0316200	conserved Plasmodium protein, unknown function	PF3D7_0316200.iso1.exon1.amp1	IMRAS-039	P	Day 0	-0.856536428136653
PF3D7_0316200	conserved Plasmodium protein, unknown function	PF3D7_0316200.iso1.exon1.amp1	IMRAS-039	P	Day 140	-1.03134148115993
PF3D7_0316200	conserved Plasmodium protein, unknown function	PF3D7_0316200.iso1.exon1.amp1	IMRAS-045	P	Day 140	-0.777762484105246
PF3D7_0316200	conserved Plasmodium protein, unknown function	PF3D7_0316200.iso1.exon1.amp1	IMRAS-045	P	Day 0	-0.948053308513686
PF3D7_0316200	conserved Plasmodium protein, unknown function	PF3D7_0316200.iso1.exon1.amp1	IMRAS-049	Mock	Day 0	-1.08347255461397
PF3D7_0316200	conserved Plasmodium protein, unknown function	PF3D7_0316200.iso1.exon1.amp1	IMRAS-049	Mock	Day 140	-1.32494400452446
PF3D7_0316200	conserved Plasmodium protein, unknown function	PF3D7_0316200.iso1.exon1.amp1	IMRAS-054	Mock	Day 140	-1.36099375567553
PF3D7_0316200	conserved Plasmodium protein, unknown function	PF3D7_0316200.iso1.exon1.amp1	IMRAS-054	Mock	Day 0	-2
PF3D7_0316200	conserved Plasmodium protein, unknown function	PF3D7_0316200.iso1.exon1.amp1	IMRAS-057	P	Day 0	-0.948145224815841
PF3D7_0316200	conserved Plasmodium protein, unknown function	PF3D7_0316200.iso1.exon1.amp1	IMRAS-057	P	Day 140	-0.910272106184362
PF3D7_0316200	conserved Plasmodium protein, unknown function	PF3D7_0316200.iso1.exon1.amp1	IMRAS-060	P	Day 140	-0.831510461816961
PF3D7_0316200	conserved Plasmodium protein, unknown function	PF3D7_0316200.iso1.exon1.amp1	IMRAS-060	P	Day 0	-0.842976345890404
PF3D7_0316200	conserved Plasmodium protein, unknown function	PF3D7_0316200.iso1.exon1.amp1	IMRAS-061	NP	Day 0	-0.733121527020156
PF3D7_0316200	conserved Plasmodium protein, unknown function	PF3D7_0316200.iso1.exon1.amp1	IMRAS-061	NP	Day 140	-0.746369464975524
PF3D7_0316200	conserved Plasmodium protein, unknown function	PF3D7_0316200.iso1.exon1.amp1	IMRAS-062	Mock	Day 140	-0.600384368783208
PF3D7_0316200	conserved Plasmodium protein, unknown function	PF3D7_0316200.iso1.exon1.amp1	IMRAS-062	Mock	Day 0	-0.766324169960628
PF3D7_0316200	conserved Plasmodium protein, unknown function	PF3D7_0316200.iso1.exon1.amp1	IMRAS-071	NP	Day 0	-0.905900993608372
PF3D7_0316200	conserved Plasmodium protein, unknown function	PF3D7_0316200.iso1.exon1.amp1	IMRAS-071	NP	Day 140	-1.11528188146568
PF3D7_0316200	conserved Plasmodium protein, unknown function	PF3D7_0316200.iso1.exon1.amp1	IMRAS-078	P	Day 140	-0.653292788943588
PF3D7_0316200	conserved Plasmodium protein, unknown function	PF3D7_0316200.iso1.exon1.amp1	IMRAS-078	P	Day 0	-0.572787470425729
PF3D7_0924000	patatin-like phospholipase, putative	PF3D7_0924000.iso1.exon1.amp1	IMRAS-002	P	Day 0	-0.474685024877299
PF3D7_0924000	patatin-like phospholipase, putative	PF3D7_0924000.iso1.exon1.amp1	IMRAS-002	P	Day 140	-0.542891948731162
PF3D7_0924000	patatin-like phospholipase, putative	PF3D7_0924000.iso1.exon1.amp1	IMRAS-005	NP	Day 140	-0.446201764427904
PF3D7_0924000	patatin-like phospholipase, putative	PF3D7_0924000.iso1.exon1.amp1	IMRAS-005	NP	Day 0	-0.418143402077632
PF3D7_0924000	patatin-like phospholipase, putative	PF3D7_0924000.iso1.exon1.amp1	IMRAS-021	NP	Day 0	0.1551173563383
PF3D7_0924000	patatin-like phospholipase, putative	PF3D7_0924000.iso1.exon1.amp1	IMRAS-021	NP	Day 140	0.942241983260324
PF3D7_0924000	patatin-like phospholipase, putative	PF3D7_0924000.iso1.exon1.amp1	IMRAS-033	NP	Day 140	-0.607468323324944
PF3D7_0924000	patatin-like phospholipase, putative	PF3D7_0924000.iso1.exon1.amp1	IMRAS-033	NP	Day 0	-0.730467908978397
PF3D7_0924000	patatin-like phospholipase, putative	PF3D7_0924000.iso1.exon1.amp1	IMRAS-039	P	Day 0	1.63754934078217
PF3D7_0924000	patatin-like phospholipase, putative	PF3D7_0924000.iso1.exon1.amp1	IMRAS-039	P	Day 140	1.73285424494213
PF3D7_0924000	patatin-like phospholipase, putative	PF3D7_0924000.iso1.exon1.amp1	IMRAS-045	P	Day 140	-0.073564702667186
PF3D7_0924000	patatin-like phospholipase, putative	PF3D7_0924000.iso1.exon1.amp1	IMRAS-045	P	Day 0	-0.420693463262237
PF3D7_0924000	patatin-like phospholipase, putative	PF3D7_0924000.iso1.exon1.amp1	IMRAS-049	Mock	Day 0	-0.775156384457926
PF3D7_0924000	patatin-like phospholipase, putative	PF3D7_0924000.iso1.exon1.amp1	IMRAS-049	Mock	Day 140	-0.866100640753983
PF3D7_0924000	patatin-like phospholipase, putative	PF3D7_0924000.iso1.exon1.amp1	IMRAS-054	Mock	Day 140	-0.506143581681327
PF3D7_0924000	patatin-like phospholipase, putative	PF3D7_0924000.iso1.exon1.amp1	IMRAS-054	Mock	Day 0	-0.94134107273584
PF3D7_0924000	patatin-like phospholipase, putative	PF3D7_0924000.iso1.exon1.amp1	IMRAS-057	P	Day 0	-0.0444628189763883
PF3D7_0924000	patatin-like phospholipase, putative	PF3D7_0924000.iso1.exon1.amp1	IMRAS-057	P	Day 140	-0.0122350244644398
PF3D7_0924000	patatin-like phospholipase, putative	PF3D7_0924000.iso1.exon1.amp1	IMRAS-060	P	Day 140	0.0341829876209214
PF3D7_0924000	patatin-like phospholipase, putative	PF3D7_0924000.iso1.exon1.amp1	IMRAS-060	P	Day 0	0.020265842609879
PF3D7_0924000	patatin-like phospholipase, putative	PF3D7_0924000.iso1.exon1.amp1	IMRAS-061	NP	Day 0	-0.244589717395217
PF3D7_0924000	patatin-like phospholipase, putative	PF3D7_0924000.iso1.exon1.amp1	IMRAS-061	NP	Day 140	-0.239580868598093
PF3D7_0924000	patatin-like phospholipase, putative	PF3D7_0924000.iso1.exon1.amp1	IMRAS-062	Mock	Day 140	-0.398641042532063
PF3D7_0924000	patatin-like phospholipase, putative	PF3D7_0924000.iso1.exon1.amp1	IMRAS-062	Mock	Day 0	-0.514390522699193
PF3D7_0924000	patatin-like phospholipase, putative	PF3D7_0924000.iso1.exon1.amp1	IMRAS-071	NP	Day 0	-0.768963657554716
PF3D7_0924000	patatin-like phospholipase, putative	PF3D7_0924000.iso1.exon1.amp1	IMRAS-071	NP	Day 140	-0.845763442061688
PF3D7_0924000	patatin-like phospholipase, putative	PF3D7_0924000.iso1.exon1.amp1	IMRAS-078	P	Day 140	0.0699415119497893
PF3D7_0924000	patatin-like phospholipase, putative	PF3D7_0924000.iso1.exon1.amp1	IMRAS-078	P	Day 0	0.0836363331443728
PF3D7_0415300	cdc2-related protein kinase 3	PF3D7_0415300.iso1.exon1.amp2	IMRAS-002	P	Day 0	-0.668456768273979
PF3D7_0415300	cdc2-related protein kinase 3	PF3D7_0415300.iso1.exon1.amp2	IMRAS-002	P	Day 140	-0.591298595917101
PF3D7_0415300	cdc2-related protein kinase 3	PF3D7_0415300.iso1.exon1.amp2	IMRAS-005	NP	Day 140	-0.647399357475784
PF3D7_0415300	cdc2-related protein kinase 3	PF3D7_0415300.iso1.exon1.amp2	IMRAS-005	NP	Day 0	-0.635109091264544
PF3D7_0415300	cdc2-related protein kinase 3	PF3D7_0415300.iso1.exon1.amp2	IMRAS-021	NP	Day 0	-0.484172306772214
PF3D7_0415300	cdc2-related protein kinase 3	PF3D7_0415300.iso1.exon1.amp2	IMRAS-021	NP	Day 140	-0.692941737142178
PF3D7_0415300	cdc2-related protein kinase 3	PF3D7_0415300.iso1.exon1.amp2	IMRAS-033	NP	Day 140	-0.460092108283009
PF3D7_0415300	cdc2-related protein kinase 3	PF3D7_0415300.iso1.exon1.amp2	IMRAS-033	NP	Day 0	-0.38811223622697
PF3D7_0415300	cdc2-related protein kinase 3	PF3D7_0415300.iso1.exon1.amp2	IMRAS-039	P	Day 0	-0.0768826233121676
PF3D7_0415300	cdc2-related protein kinase 3	PF3D7_0415300.iso1.exon1.amp2	IMRAS-039	P	Day 140	-0.203142700014778
PF3D7_0415300	cdc2-related protein kinase 3	PF3D7_0415300.iso1.exon1.amp2	IMRAS-045	P	Day 140	-0.456743544093674
PF3D7_0415300	cdc2-related protein kinase 3	PF3D7_0415300.iso1.exon1.amp2	IMRAS-045	P	Day 0	-0.809179487012271
PF3D7_0415300	cdc2-related protein kinase 3	PF3D7_0415300.iso1.exon1.amp2	IMRAS-049	Mock	Day 0	-0.839946112701762
PF3D7_0415300	cdc2-related protein kinase 3	PF3D7_0415300.iso1.exon1.amp2	IMRAS-049	Mock	Day 140	-0.705649731779902
PF3D7_0415300	cdc2-related protein kinase 3	PF3D7_0415300.iso1.exon1.amp2	IMRAS-054	Mock	Day 140	-0.619844363367386
PF3D7_0415300	cdc2-related protein kinase 3	PF3D7_0415300.iso1.exon1.amp2	IMRAS-054	Mock	Day 0	-1.915791392553
PF3D7_0415300	cdc2-related protein kinase 3	PF3D7_0415300.iso1.exon1.amp2	IMRAS-057	P	Day 0	-0.551014292324453
PF3D7_0415300	cdc2-related protein kinase 3	PF3D7_0415300.iso1.exon1.amp2	IMRAS-057	P	Day 140	-0.531806846246948
PF3D7_0415300	cdc2-related protein kinase 3	PF3D7_0415300.iso1.exon1.amp2	IMRAS-060	P	Day 140	-0.614948931530392
PF3D7_0415300	cdc2-related protein kinase 3	PF3D7_0415300.iso1.exon1.amp2	IMRAS-060	P	Day 0	-0.628012888524415
PF3D7_0415300	cdc2-related protein kinase 3	PF3D7_0415300.iso1.exon1.amp2	IMRAS-061	NP	Day 0	-0.500576510420148
PF3D7_0415300	cdc2-related protein kinase 3	PF3D7_0415300.iso1.exon1.amp2	IMRAS-061	NP	Day 140	-0.575873302735186
PF3D7_0415300	cdc2-related protein kinase 3	PF3D7_0415300.iso1.exon1.amp2	IMRAS-062	Mock	Day 140	-0.397182301213759
PF3D7_0415300	cdc2-related protein kinase 3	PF3D7_0415300.iso1.exon1.amp2	IMRAS-062	Mock	Day 0	-0.534764607687089
PF3D7_0415300	cdc2-related protein kinase 3	PF3D7_0415300.iso1.exon1.amp2	IMRAS-071	NP	Day 0	-0.787832962498021
PF3D7_0415300	cdc2-related protein kinase 3	PF3D7_0415300.iso1.exon1.amp2	IMRAS-071	NP	Day 140	-0.854970398819978
PF3D7_0415300	cdc2-related protein kinase 3	PF3D7_0415300.iso1.exon1.amp2	IMRAS-078	P	Day 140	-0.224932616239297
PF3D7_0415300	cdc2-related protein kinase 3	PF3D7_0415300.iso1.exon1.amp2	IMRAS-078	P	Day 0	-0.24250282318274
PF3D7_0825000	conserved Plasmodium protein, unknown function	PF3D7_0825000.iso1.exon2.amp2	IMRAS-002	P	Day 0	-0.550761725604225
PF3D7_0825000	conserved Plasmodium protein, unknown function	PF3D7_0825000.iso1.exon2.amp2	IMRAS-002	P	Day 140	-0.517020141805105
PF3D7_0825000	conserved Plasmodium protein, unknown function	PF3D7_0825000.iso1.exon2.amp2	IMRAS-005	NP	Day 140	-0.552284817193927
PF3D7_0825000	conserved Plasmodium protein, unknown function	PF3D7_0825000.iso1.exon2.amp2	IMRAS-005	NP	Day 0	-0.478516020057114
PF3D7_0825000	conserved Plasmodium protein, unknown function	PF3D7_0825000.iso1.exon2.amp2	IMRAS-021	NP	Day 0	-0.334043002219788
PF3D7_0825000	conserved Plasmodium protein, unknown function	PF3D7_0825000.iso1.exon2.amp2	IMRAS-021	NP	Day 140	-0.492839876196527
PF3D7_0825000	conserved Plasmodium protein, unknown function	PF3D7_0825000.iso1.exon2.amp2	IMRAS-033	NP	Day 140	-0.488714734229889
PF3D7_0825000	conserved Plasmodium protein, unknown function	PF3D7_0825000.iso1.exon2.amp2	IMRAS-033	NP	Day 0	-0.556418863726767
PF3D7_0825000	conserved Plasmodium protein, unknown function	PF3D7_0825000.iso1.exon2.amp2	IMRAS-039	P	Day 0	-0.437198160981598
PF3D7_0825000	conserved Plasmodium protein, unknown function	PF3D7_0825000.iso1.exon2.amp2	IMRAS-039	P	Day 140	-0.532971298820728
PF3D7_0825000	conserved Plasmodium protein, unknown function	PF3D7_0825000.iso1.exon2.amp2	IMRAS-045	P	Day 140	-0.214616566080554
PF3D7_0825000	conserved Plasmodium protein, unknown function	PF3D7_0825000.iso1.exon2.amp2	IMRAS-045	P	Day 0	-0.521063939668673
PF3D7_0825000	conserved Plasmodium protein, unknown function	PF3D7_0825000.iso1.exon2.amp2	IMRAS-049	Mock	Day 0	-0.619722385612603
PF3D7_0825000	conserved Plasmodium protein, unknown function	PF3D7_0825000.iso1.exon2.amp2	IMRAS-049	Mock	Day 140	-0.489622102566551
PF3D7_0825000	conserved Plasmodium protein, unknown function	PF3D7_0825000.iso1.exon2.amp2	IMRAS-054	Mock	Day 140	-0.495307309875491
PF3D7_0825000	conserved Plasmodium protein, unknown function	PF3D7_0825000.iso1.exon2.amp2	IMRAS-054	Mock	Day 0	-0.992115639968967
PF3D7_0825000	conserved Plasmodium protein, unknown function	PF3D7_0825000.iso1.exon2.amp2	IMRAS-057	P	Day 0	-0.456769492073809
PF3D7_0825000	conserved Plasmodium protein, unknown function	PF3D7_0825000.iso1.exon2.amp2	IMRAS-057	P	Day 140	-0.166851848638894
PF3D7_0825000	conserved Plasmodium protein, unknown function	PF3D7_0825000.iso1.exon2.amp2	IMRAS-060	P	Day 140	-0.363841689263852
PF3D7_0825000	conserved Plasmodium protein, unknown function	PF3D7_0825000.iso1.exon2.amp2	IMRAS-060	P	Day 0	-0.419585986859712
PF3D7_0825000	conserved Plasmodium protein, unknown function	PF3D7_0825000.iso1.exon2.amp2	IMRAS-061	NP	Day 0	-0.343771576190798
PF3D7_0825000	conserved Plasmodium protein, unknown function	PF3D7_0825000.iso1.exon2.amp2	IMRAS-061	NP	Day 140	-0.376903478805763
PF3D7_0825000	conserved Plasmodium protein, unknown function	PF3D7_0825000.iso1.exon2.amp2	IMRAS-062	Mock	Day 140	-0.14592058159335
PF3D7_0825000	conserved Plasmodium protein, unknown function	PF3D7_0825000.iso1.exon2.amp2	IMRAS-062	Mock	Day 0	-0.317523040831144
PF3D7_0825000	conserved Plasmodium protein, unknown function	PF3D7_0825000.iso1.exon2.amp2	IMRAS-071	NP	Day 0	-0.537782767183284
PF3D7_0825000	conserved Plasmodium protein, unknown function	PF3D7_0825000.iso1.exon2.amp2	IMRAS-071	NP	Day 140	-0.635566135239666
PF3D7_0825000	conserved Plasmodium protein, unknown function	PF3D7_0825000.iso1.exon2.amp2	IMRAS-078	P	Day 140	-0.379788554981427
PF3D7_0825000	conserved Plasmodium protein, unknown function	PF3D7_0825000.iso1.exon2.amp2	IMRAS-078	P	Day 0	-0.335204167879551
PF3D7_1405900	RNA binding protein, putative	PF3D7_1405900.iso1.exon1.amp1	IMRAS-002	P	Day 0	-0.632832858543258
PF3D7_1405900	RNA binding protein, putative	PF3D7_1405900.iso1.exon1.amp1	IMRAS-002	P	Day 140	-0.612897427999599
PF3D7_1405900	RNA binding protein, putative	PF3D7_1405900.iso1.exon1.amp1	IMRAS-005	NP	Day 140	-0.395443292605526
PF3D7_1405900	RNA binding protein, putative	PF3D7_1405900.iso1.exon1.amp1	IMRAS-005	NP	Day 0	-0.519048672203159
PF3D7_1405900	RNA binding protein, putative	PF3D7_1405900.iso1.exon1.amp1	IMRAS-021	NP	Day 0	-0.352503055849692
PF3D7_1405900	RNA binding protein, putative	PF3D7_1405900.iso1.exon1.amp1	IMRAS-021	NP	Day 140	-0.510656076761085
PF3D7_1405900	RNA binding protein, putative	PF3D7_1405900.iso1.exon1.amp1	IMRAS-033	NP	Day 140	-0.554842276613325
PF3D7_1405900	RNA binding protein, putative	PF3D7_1405900.iso1.exon1.amp1	IMRAS-033	NP	Day 0	-0.649511242254935
PF3D7_1405900	RNA binding protein, putative	PF3D7_1405900.iso1.exon1.amp1	IMRAS-039	P	Day 0	-0.501328498401314
PF3D7_1405900	RNA binding protein, putative	PF3D7_1405900.iso1.exon1.amp1	IMRAS-039	P	Day 140	-0.577805440449739
PF3D7_1405900	RNA binding protein, putative	PF3D7_1405900.iso1.exon1.amp1	IMRAS-045	P	Day 140	-0.337288380280548
PF3D7_1405900	RNA binding protein, putative	PF3D7_1405900.iso1.exon1.amp1	IMRAS-045	P	Day 0	-0.657222049195981
PF3D7_1405900	RNA binding protein, putative	PF3D7_1405900.iso1.exon1.amp1	IMRAS-049	Mock	Day 0	-0.786908525214983
PF3D7_1405900	RNA binding protein, putative	PF3D7_1405900.iso1.exon1.amp1	IMRAS-049	Mock	Day 140	-0.837362292650544
PF3D7_1405900	RNA binding protein, putative	PF3D7_1405900.iso1.exon1.amp1	IMRAS-054	Mock	Day 140	-0.722943517233546
PF3D7_1405900	RNA binding protein, putative	PF3D7_1405900.iso1.exon1.amp1	IMRAS-054	Mock	Day 0	-1.31835672772741
PF3D7_1405900	RNA binding protein, putative	PF3D7_1405900.iso1.exon1.amp1	IMRAS-057	P	Day 0	-0.48780271406951
PF3D7_1405900	RNA binding protein, putative	PF3D7_1405900.iso1.exon1.amp1	IMRAS-057	P	Day 140	-0.212446513161815
PF3D7_1405900	RNA binding protein, putative	PF3D7_1405900.iso1.exon1.amp1	IMRAS-060	P	Day 140	-0.441304815518052
PF3D7_1405900	RNA binding protein, putative	PF3D7_1405900.iso1.exon1.amp1	IMRAS-060	P	Day 0	-0.517655506787603
PF3D7_1405900	RNA binding protein, putative	PF3D7_1405900.iso1.exon1.amp1	IMRAS-061	NP	Day 0	-0.395683664833269
PF3D7_1405900	RNA binding protein, putative	PF3D7_1405900.iso1.exon1.amp1	IMRAS-061	NP	Day 140	-0.449961772370475
PF3D7_1405900	RNA binding protein, putative	PF3D7_1405900.iso1.exon1.amp1	IMRAS-062	Mock	Day 140	-0.265256470398167
PF3D7_1405900	RNA binding protein, putative	PF3D7_1405900.iso1.exon1.amp1	IMRAS-062	Mock	Day 0	-0.434399457604465
PF3D7_1405900	RNA binding protein, putative	PF3D7_1405900.iso1.exon1.amp1	IMRAS-071	NP	Day 0	-0.6031235208506
PF3D7_1405900	RNA binding protein, putative	PF3D7_1405900.iso1.exon1.amp1	IMRAS-071	NP	Day 140	-0.709751542872128
PF3D7_1405900	RNA binding protein, putative	PF3D7_1405900.iso1.exon1.amp1	IMRAS-078	P	Day 140	-0.331082945194694
PF3D7_1405900	RNA binding protein, putative	PF3D7_1405900.iso1.exon1.amp1	IMRAS-078	P	Day 0	-0.234025333512184
PF3D7_0604500	conserved Plasmodium protein, unknown function	PF3D7_0604500.iso1.exon1.amp2	IMRAS-002	P	Day 0	2.58553249795681
PF3D7_0604500	conserved Plasmodium protein, unknown function	PF3D7_0604500.iso1.exon1.amp2	IMRAS-002	P	Day 140	3.41152725393504
PF3D7_0604500	conserved Plasmodium protein, unknown function	PF3D7_0604500.iso1.exon1.amp2	IMRAS-005	NP	Day 140	-0.345758801316499
PF3D7_0604500	conserved Plasmodium protein, unknown function	PF3D7_0604500.iso1.exon1.amp2	IMRAS-005	NP	Day 0	-0.269855808251501
PF3D7_0604500	conserved Plasmodium protein, unknown function	PF3D7_0604500.iso1.exon1.amp2	IMRAS-021	NP	Day 0	1.7119880394641
PF3D7_0604500	conserved Plasmodium protein, unknown function	PF3D7_0604500.iso1.exon1.amp2	IMRAS-021	NP	Day 140	1.84647820942024
PF3D7_0604500	conserved Plasmodium protein, unknown function	PF3D7_0604500.iso1.exon1.amp2	IMRAS-033	NP	Day 140	0.569546102903686
PF3D7_0604500	conserved Plasmodium protein, unknown function	PF3D7_0604500.iso1.exon1.amp2	IMRAS-033	NP	Day 0	0.528141638613995
PF3D7_0604500	conserved Plasmodium protein, unknown function	PF3D7_0604500.iso1.exon1.amp2	IMRAS-039	P	Day 0	0.492254103765781
PF3D7_0604500	conserved Plasmodium protein, unknown function	PF3D7_0604500.iso1.exon1.amp2	IMRAS-039	P	Day 140	0.861639594801234
PF3D7_0604500	conserved Plasmodium protein, unknown function	PF3D7_0604500.iso1.exon1.amp2	IMRAS-045	P	Day 140	1.31652429317434
PF3D7_0604500	conserved Plasmodium protein, unknown function	PF3D7_0604500.iso1.exon1.amp2	IMRAS-045	P	Day 0	-0.0159815988188363
PF3D7_0604500	conserved Plasmodium protein, unknown function	PF3D7_0604500.iso1.exon1.amp2	IMRAS-049	Mock	Day 0	0.514558398820803
PF3D7_0604500	conserved Plasmodium protein, unknown function	PF3D7_0604500.iso1.exon1.amp2	IMRAS-049	Mock	Day 140	0.481897374993679
PF3D7_0604500	conserved Plasmodium protein, unknown function	PF3D7_0604500.iso1.exon1.amp2	IMRAS-054	Mock	Day 140	0.00971449073198194
PF3D7_0604500	conserved Plasmodium protein, unknown function	PF3D7_0604500.iso1.exon1.amp2	IMRAS-054	Mock	Day 0	-0.27239275506837
PF3D7_0604500	conserved Plasmodium protein, unknown function	PF3D7_0604500.iso1.exon1.amp2	IMRAS-057	P	Day 0	-0.0963350851781275
PF3D7_0604500	conserved Plasmodium protein, unknown function	PF3D7_0604500.iso1.exon1.amp2	IMRAS-057	P	Day 140	1.52230032205741
PF3D7_0604500	conserved Plasmodium protein, unknown function	PF3D7_0604500.iso1.exon1.amp2	IMRAS-060	P	Day 140	0.440411706908797
PF3D7_0604500	conserved Plasmodium protein, unknown function	PF3D7_0604500.iso1.exon1.amp2	IMRAS-060	P	Day 0	0.383018148599879
PF3D7_0604500	conserved Plasmodium protein, unknown function	PF3D7_0604500.iso1.exon1.amp2	IMRAS-061	NP	Day 0	0.316190948370107
PF3D7_0604500	conserved Plasmodium protein, unknown function	PF3D7_0604500.iso1.exon1.amp2	IMRAS-061	NP	Day 140	0.340669899375403
PF3D7_0604500	conserved Plasmodium protein, unknown function	PF3D7_0604500.iso1.exon1.amp2	IMRAS-062	Mock	Day 140	1.23181345454529
PF3D7_0604500	conserved Plasmodium protein, unknown function	PF3D7_0604500.iso1.exon1.amp2	IMRAS-062	Mock	Day 0	0.927508075251543
PF3D7_0604500	conserved Plasmodium protein, unknown function	PF3D7_0604500.iso1.exon1.amp2	IMRAS-071	NP	Day 0	0.0670063631332329
PF3D7_0604500	conserved Plasmodium protein, unknown function	PF3D7_0604500.iso1.exon1.amp2	IMRAS-071	NP	Day 140	0.281459045589818
PF3D7_0604500	conserved Plasmodium protein, unknown function	PF3D7_0604500.iso1.exon1.amp2	IMRAS-078	P	Day 140	1.55570356964678
PF3D7_0604500	conserved Plasmodium protein, unknown function	PF3D7_0604500.iso1.exon1.amp2	IMRAS-078	P	Day 0	1.48566145451055
PF3D7_0525200	conserved Plasmodium protein, unknown function	PF3D7_0525200.iso1.exon1.amp1	IMRAS-002	P	Day 0	-0.245551025661795
PF3D7_0525200	conserved Plasmodium protein, unknown function	PF3D7_0525200.iso1.exon1.amp1	IMRAS-002	P	Day 140	-0.039804586940603
PF3D7_0525200	conserved Plasmodium protein, unknown function	PF3D7_0525200.iso1.exon1.amp1	IMRAS-005	NP	Day 140	-0.241520579438422
PF3D7_0525200	conserved Plasmodium protein, unknown function	PF3D7_0525200.iso1.exon1.amp1	IMRAS-005	NP	Day 0	-0.277233451743529
PF3D7_0525200	conserved Plasmodium protein, unknown function	PF3D7_0525200.iso1.exon1.amp1	IMRAS-021	NP	Day 0	-0.0610160745264654
PF3D7_0525200	conserved Plasmodium protein, unknown function	PF3D7_0525200.iso1.exon1.amp1	IMRAS-021	NP	Day 140	-0.142803894323054
PF3D7_0525200	conserved Plasmodium protein, unknown function	PF3D7_0525200.iso1.exon1.amp1	IMRAS-033	NP	Day 140	-0.12708433375448
PF3D7_0525200	conserved Plasmodium protein, unknown function	PF3D7_0525200.iso1.exon1.amp1	IMRAS-033	NP	Day 0	-0.286759566162718
PF3D7_0525200	conserved Plasmodium protein, unknown function	PF3D7_0525200.iso1.exon1.amp1	IMRAS-039	P	Day 0	-0.0577608118293735
PF3D7_0525200	conserved Plasmodium protein, unknown function	PF3D7_0525200.iso1.exon1.amp1	IMRAS-039	P	Day 140	-0.19916128006775
PF3D7_0525200	conserved Plasmodium protein, unknown function	PF3D7_0525200.iso1.exon1.amp1	IMRAS-045	P	Day 140	-1.5490544169338e-4
PF3D7_0525200	conserved Plasmodium protein, unknown function	PF3D7_0525200.iso1.exon1.amp1	IMRAS-045	P	Day 0	-0.146598987895766
PF3D7_0525200	conserved Plasmodium protein, unknown function	PF3D7_0525200.iso1.exon1.amp1	IMRAS-049	Mock	Day 0	-0.0467655260297306
PF3D7_0525200	conserved Plasmodium protein, unknown function	PF3D7_0525200.iso1.exon1.amp1	IMRAS-049	Mock	Day 140	-0.11290904184418
PF3D7_0525200	conserved Plasmodium protein, unknown function	PF3D7_0525200.iso1.exon1.amp1	IMRAS-054	Mock	Day 140	-0.112918340393025
PF3D7_0525200	conserved Plasmodium protein, unknown function	PF3D7_0525200.iso1.exon1.amp1	IMRAS-054	Mock	Day 0	-0.427100548060862
PF3D7_0525200	conserved Plasmodium protein, unknown function	PF3D7_0525200.iso1.exon1.amp1	IMRAS-057	P	Day 0	-0.12298781104804
PF3D7_0525200	conserved Plasmodium protein, unknown function	PF3D7_0525200.iso1.exon1.amp1	IMRAS-057	P	Day 140	-0.0361500468314162
PF3D7_0525200	conserved Plasmodium protein, unknown function	PF3D7_0525200.iso1.exon1.amp1	IMRAS-060	P	Day 140	0.0951484637162636
PF3D7_0525200	conserved Plasmodium protein, unknown function	PF3D7_0525200.iso1.exon1.amp1	IMRAS-060	P	Day 0	0.128162995738057
PF3D7_0525200	conserved Plasmodium protein, unknown function	PF3D7_0525200.iso1.exon1.amp1	IMRAS-061	NP	Day 0	-0.16233099724319
PF3D7_0525200	conserved Plasmodium protein, unknown function	PF3D7_0525200.iso1.exon1.amp1	IMRAS-061	NP	Day 140	-0.191890010314923
PF3D7_0525200	conserved Plasmodium protein, unknown function	PF3D7_0525200.iso1.exon1.amp1	IMRAS-062	Mock	Day 140	-0.0727777261206679
PF3D7_0525200	conserved Plasmodium protein, unknown function	PF3D7_0525200.iso1.exon1.amp1	IMRAS-062	Mock	Day 0	-0.229958079953024
PF3D7_0525200	conserved Plasmodium protein, unknown function	PF3D7_0525200.iso1.exon1.amp1	IMRAS-071	NP	Day 0	-0.193011908716452
PF3D7_0525200	conserved Plasmodium protein, unknown function	PF3D7_0525200.iso1.exon1.amp1	IMRAS-071	NP	Day 140	-0.241422911598765
PF3D7_0525200	conserved Plasmodium protein, unknown function	PF3D7_0525200.iso1.exon1.amp1	IMRAS-078	P	Day 140	-0.103989420430013
PF3D7_0525200	conserved Plasmodium protein, unknown function	PF3D7_0525200.iso1.exon1.amp1	IMRAS-078	P	Day 0	-0.0939729050602729
PF3D7_1021800	conserved Plasmodium protein, unknown function	PF3D7_1021800.iso1.exon2.amp1	IMRAS-002	P	Day 0	0.0141165290735987
PF3D7_1021800	conserved Plasmodium protein, unknown function	PF3D7_1021800.iso1.exon2.amp1	IMRAS-002	P	Day 140	0.0809554813385365
PF3D7_1021800	conserved Plasmodium protein, unknown function	PF3D7_1021800.iso1.exon2.amp1	IMRAS-005	NP	Day 140	-0.0743916627090915
PF3D7_1021800	conserved Plasmodium protein, unknown function	PF3D7_1021800.iso1.exon2.amp1	IMRAS-005	NP	Day 0	-0.050778658479409
PF3D7_1021800	conserved Plasmodium protein, unknown function	PF3D7_1021800.iso1.exon2.amp1	IMRAS-021	NP	Day 0	0.0384926123328242
PF3D7_1021800	conserved Plasmodium protein, unknown function	PF3D7_1021800.iso1.exon2.amp1	IMRAS-021	NP	Day 140	-1.8242364645892e-4
PF3D7_1021800	conserved Plasmodium protein, unknown function	PF3D7_1021800.iso1.exon2.amp1	IMRAS-033	NP	Day 140	0.260687729079088
PF3D7_1021800	conserved Plasmodium protein, unknown function	PF3D7_1021800.iso1.exon2.amp1	IMRAS-033	NP	Day 0	-0.155238733919552
PF3D7_1021800	conserved Plasmodium protein, unknown function	PF3D7_1021800.iso1.exon2.amp1	IMRAS-039	P	Day 0	0.138654112424442
PF3D7_1021800	conserved Plasmodium protein, unknown function	PF3D7_1021800.iso1.exon2.amp1	IMRAS-039	P	Day 140	0.00526866197428433
PF3D7_1021800	conserved Plasmodium protein, unknown function	PF3D7_1021800.iso1.exon2.amp1	IMRAS-045	P	Day 140	1.1971606040347
PF3D7_1021800	conserved Plasmodium protein, unknown function	PF3D7_1021800.iso1.exon2.amp1	IMRAS-045	P	Day 0	0.0644593027998628
PF3D7_1021800	conserved Plasmodium protein, unknown function	PF3D7_1021800.iso1.exon2.amp1	IMRAS-049	Mock	Day 0	0.463069727793366
PF3D7_1021800	conserved Plasmodium protein, unknown function	PF3D7_1021800.iso1.exon2.amp1	IMRAS-049	Mock	Day 140	0.353599556725122
PF3D7_1021800	conserved Plasmodium protein, unknown function	PF3D7_1021800.iso1.exon2.amp1	IMRAS-054	Mock	Day 140	0.540966177594722
PF3D7_1021800	conserved Plasmodium protein, unknown function	PF3D7_1021800.iso1.exon2.amp1	IMRAS-054	Mock	Day 0	0.343016031733477
PF3D7_1021800	conserved Plasmodium protein, unknown function	PF3D7_1021800.iso1.exon2.amp1	IMRAS-057	P	Day 0	0.344732534741475
PF3D7_1021800	conserved Plasmodium protein, unknown function	PF3D7_1021800.iso1.exon2.amp1	IMRAS-057	P	Day 140	0.392116898149535
PF3D7_1021800	conserved Plasmodium protein, unknown function	PF3D7_1021800.iso1.exon2.amp1	IMRAS-060	P	Day 140	0.0150184832179914
PF3D7_1021800	conserved Plasmodium protein, unknown function	PF3D7_1021800.iso1.exon2.amp1	IMRAS-060	P	Day 0	-0.00711784719300113
PF3D7_1021800	conserved Plasmodium protein, unknown function	PF3D7_1021800.iso1.exon2.amp1	IMRAS-061	NP	Day 0	1.05327335521934
PF3D7_1021800	conserved Plasmodium protein, unknown function	PF3D7_1021800.iso1.exon2.amp1	IMRAS-061	NP	Day 140	1.08834146254967
PF3D7_1021800	conserved Plasmodium protein, unknown function	PF3D7_1021800.iso1.exon2.amp1	IMRAS-062	Mock	Day 140	0.853160406777175
PF3D7_1021800	conserved Plasmodium protein, unknown function	PF3D7_1021800.iso1.exon2.amp1	IMRAS-062	Mock	Day 0	0.612825283088199
PF3D7_1021800	conserved Plasmodium protein, unknown function	PF3D7_1021800.iso1.exon2.amp1	IMRAS-071	NP	Day 0	2.11366615273267
PF3D7_1021800	conserved Plasmodium protein, unknown function	PF3D7_1021800.iso1.exon2.amp1	IMRAS-071	NP	Day 140	1.93836468664056
PF3D7_1021800	conserved Plasmodium protein, unknown function	PF3D7_1021800.iso1.exon2.amp1	IMRAS-078	P	Day 140	0.322913301205011
PF3D7_1021800	conserved Plasmodium protein, unknown function	PF3D7_1021800.iso1.exon2.amp1	IMRAS-078	P	Day 0	0.284869108173675
PF3D7_0526600	conserved Plasmodium protein, unknown function	PF3D7_0526600.iso1.exon1.amp4	IMRAS-002	P	Day 0	0.194986166074061
PF3D7_0526600	conserved Plasmodium protein, unknown function	PF3D7_0526600.iso1.exon1.amp4	IMRAS-002	P	Day 140	0.245139150531918
PF3D7_0526600	conserved Plasmodium protein, unknown function	PF3D7_0526600.iso1.exon1.amp4	IMRAS-005	NP	Day 140	0.160586050495979
PF3D7_0526600	conserved Plasmodium protein, unknown function	PF3D7_0526600.iso1.exon1.amp4	IMRAS-005	NP	Day 0	0.191881957170104
PF3D7_0526600	conserved Plasmodium protein, unknown function	PF3D7_0526600.iso1.exon1.amp4	IMRAS-021	NP	Day 0	1.6252800748548
PF3D7_0526600	conserved Plasmodium protein, unknown function	PF3D7_0526600.iso1.exon1.amp4	IMRAS-021	NP	Day 140	1.64990364727045
PF3D7_0526600	conserved Plasmodium protein, unknown function	PF3D7_0526600.iso1.exon1.amp4	IMRAS-033	NP	Day 140	0.856908086076725
PF3D7_0526600	conserved Plasmodium protein, unknown function	PF3D7_0526600.iso1.exon1.amp4	IMRAS-033	NP	Day 0	1.24878188258768
PF3D7_0526600	conserved Plasmodium protein, unknown function	PF3D7_0526600.iso1.exon1.amp4	IMRAS-039	P	Day 0	3.79727237260126
PF3D7_0526600	conserved Plasmodium protein, unknown function	PF3D7_0526600.iso1.exon1.amp4	IMRAS-039	P	Day 140	3.87806377277604
PF3D7_0526600	conserved Plasmodium protein, unknown function	PF3D7_0526600.iso1.exon1.amp4	IMRAS-045	P	Day 140	3.01993688574237
PF3D7_0526600	conserved Plasmodium protein, unknown function	PF3D7_0526600.iso1.exon1.amp4	IMRAS-045	P	Day 0	2.78756698640103
PF3D7_0526600	conserved Plasmodium protein, unknown function	PF3D7_0526600.iso1.exon1.amp4	IMRAS-049	Mock	Day 0	1.87853859052015
PF3D7_0526600	conserved Plasmodium protein, unknown function	PF3D7_0526600.iso1.exon1.amp4	IMRAS-049	Mock	Day 140	1.84350264141875
PF3D7_0526600	conserved Plasmodium protein, unknown function	PF3D7_0526600.iso1.exon1.amp4	IMRAS-054	Mock	Day 140	2.18757606179843
PF3D7_0526600	conserved Plasmodium protein, unknown function	PF3D7_0526600.iso1.exon1.amp4	IMRAS-054	Mock	Day 0	3.05097287292853
PF3D7_0526600	conserved Plasmodium protein, unknown function	PF3D7_0526600.iso1.exon1.amp4	IMRAS-057	P	Day 0	1.24529226885299
PF3D7_0526600	conserved Plasmodium protein, unknown function	PF3D7_0526600.iso1.exon1.amp4	IMRAS-057	P	Day 140	1.25166159268496
PF3D7_0526600	conserved Plasmodium protein, unknown function	PF3D7_0526600.iso1.exon1.amp4	IMRAS-060	P	Day 140	1.72078129399809
PF3D7_0526600	conserved Plasmodium protein, unknown function	PF3D7_0526600.iso1.exon1.amp4	IMRAS-060	P	Day 0	1.62705710531387
PF3D7_0526600	conserved Plasmodium protein, unknown function	PF3D7_0526600.iso1.exon1.amp4	IMRAS-061	NP	Day 0	2.60467505093856
PF3D7_0526600	conserved Plasmodium protein, unknown function	PF3D7_0526600.iso1.exon1.amp4	IMRAS-061	NP	Day 140	2.58156163730279
PF3D7_0526600	conserved Plasmodium protein, unknown function	PF3D7_0526600.iso1.exon1.amp4	IMRAS-062	Mock	Day 140	2.45745145972056
PF3D7_0526600	conserved Plasmodium protein, unknown function	PF3D7_0526600.iso1.exon1.amp4	IMRAS-062	Mock	Day 0	2.31296130792412
PF3D7_0526600	conserved Plasmodium protein, unknown function	PF3D7_0526600.iso1.exon1.amp4	IMRAS-071	NP	Day 0	1.75809204238833
PF3D7_0526600	conserved Plasmodium protein, unknown function	PF3D7_0526600.iso1.exon1.amp4	IMRAS-071	NP	Day 140	1.59756218870455
PF3D7_0526600	conserved Plasmodium protein, unknown function	PF3D7_0526600.iso1.exon1.amp4	IMRAS-078	P	Day 140	3.38926434561631
PF3D7_0526600	conserved Plasmodium protein, unknown function	PF3D7_0526600.iso1.exon1.amp4	IMRAS-078	P	Day 0	3.47220256302444
PF3D7_1359000	conserved Plasmodium protein, unknown function	PF3D7_1359000.iso1.exon1.amp3	IMRAS-002	P	Day 0	-0.144894812216966
PF3D7_1359000	conserved Plasmodium protein, unknown function	PF3D7_1359000.iso1.exon1.amp3	IMRAS-002	P	Day 140	-0.228199281368392
PF3D7_1359000	conserved Plasmodium protein, unknown function	PF3D7_1359000.iso1.exon1.amp3	IMRAS-005	NP	Day 140	-0.0925799867310069
PF3D7_1359000	conserved Plasmodium protein, unknown function	PF3D7_1359000.iso1.exon1.amp3	IMRAS-005	NP	Day 0	-0.108171638094497
PF3D7_1359000	conserved Plasmodium protein, unknown function	PF3D7_1359000.iso1.exon1.amp3	IMRAS-021	NP	Day 0	-0.0555616444343574
PF3D7_1359000	conserved Plasmodium protein, unknown function	PF3D7_1359000.iso1.exon1.amp3	IMRAS-021	NP	Day 140	-0.129389138109776
PF3D7_1359000	conserved Plasmodium protein, unknown function	PF3D7_1359000.iso1.exon1.amp3	IMRAS-033	NP	Day 140	-0.101836000146879
PF3D7_1359000	conserved Plasmodium protein, unknown function	PF3D7_1359000.iso1.exon1.amp3	IMRAS-033	NP	Day 0	-0.239658881590191
PF3D7_1359000	conserved Plasmodium protein, unknown function	PF3D7_1359000.iso1.exon1.amp3	IMRAS-039	P	Day 0	-0.102946633672143
PF3D7_1359000	conserved Plasmodium protein, unknown function	PF3D7_1359000.iso1.exon1.amp3	IMRAS-039	P	Day 140	-0.211711494008263
PF3D7_1359000	conserved Plasmodium protein, unknown function	PF3D7_1359000.iso1.exon1.amp3	IMRAS-045	P	Day 140	0.160662625311911
PF3D7_1359000	conserved Plasmodium protein, unknown function	PF3D7_1359000.iso1.exon1.amp3	IMRAS-045	P	Day 0	-0.091980296285163
PF3D7_1359000	conserved Plasmodium protein, unknown function	PF3D7_1359000.iso1.exon1.amp3	IMRAS-049	Mock	Day 0	-0.192230869660614
PF3D7_1359000	conserved Plasmodium protein, unknown function	PF3D7_1359000.iso1.exon1.amp3	IMRAS-049	Mock	Day 140	-0.282446232461629
PF3D7_1359000	conserved Plasmodium protein, unknown function	PF3D7_1359000.iso1.exon1.amp3	IMRAS-054	Mock	Day 140	-0.0695839078342928
PF3D7_1359000	conserved Plasmodium protein, unknown function	PF3D7_1359000.iso1.exon1.amp3	IMRAS-054	Mock	Day 0	-0.453243960922961
PF3D7_1359000	conserved Plasmodium protein, unknown function	PF3D7_1359000.iso1.exon1.amp3	IMRAS-057	P	Day 0	-0.0933912707001845
PF3D7_1359000	conserved Plasmodium protein, unknown function	PF3D7_1359000.iso1.exon1.amp3	IMRAS-057	P	Day 140	0.0392309678423217
PF3D7_1359000	conserved Plasmodium protein, unknown function	PF3D7_1359000.iso1.exon1.amp3	IMRAS-060	P	Day 140	-0.151285968585434
PF3D7_1359000	conserved Plasmodium protein, unknown function	PF3D7_1359000.iso1.exon1.amp3	IMRAS-060	P	Day 0	-0.190315562241645
PF3D7_1359000	conserved Plasmodium protein, unknown function	PF3D7_1359000.iso1.exon1.amp3	IMRAS-061	NP	Day 0	0.00662161673712447
PF3D7_1359000	conserved Plasmodium protein, unknown function	PF3D7_1359000.iso1.exon1.amp3	IMRAS-061	NP	Day 140	-0.0809170463939992
PF3D7_1359000	conserved Plasmodium protein, unknown function	PF3D7_1359000.iso1.exon1.amp3	IMRAS-062	Mock	Day 140	0.124698801790059
PF3D7_1359000	conserved Plasmodium protein, unknown function	PF3D7_1359000.iso1.exon1.amp3	IMRAS-062	Mock	Day 0	-0.0265966809850351
PF3D7_1359000	conserved Plasmodium protein, unknown function	PF3D7_1359000.iso1.exon1.amp3	IMRAS-071	NP	Day 0	-0.140656778286949
PF3D7_1359000	conserved Plasmodium protein, unknown function	PF3D7_1359000.iso1.exon1.amp3	IMRAS-071	NP	Day 140	-0.232937026144205
PF3D7_1359000	conserved Plasmodium protein, unknown function	PF3D7_1359000.iso1.exon1.amp3	IMRAS-078	P	Day 140	0.190235745667501
PF3D7_1359000	conserved Plasmodium protein, unknown function	PF3D7_1359000.iso1.exon1.amp3	IMRAS-078	P	Day 0	0.29755532120174
PF3D7_1313100	conserved Plasmodium protein, unknown function	PF3D7_1313100.iso1.exon1.amp1	IMRAS-002	P	Day 0	0.0197235903129478
PF3D7_1313100	conserved Plasmodium protein, unknown function	PF3D7_1313100.iso1.exon1.amp1	IMRAS-002	P	Day 140	-0.0539594442866562
PF3D7_1313100	conserved Plasmodium protein, unknown function	PF3D7_1313100.iso1.exon1.amp1	IMRAS-005	NP	Day 140	-0.0100267674270089
PF3D7_1313100	conserved Plasmodium protein, unknown function	PF3D7_1313100.iso1.exon1.amp1	IMRAS-005	NP	Day 0	-0.0213668105572236
PF3D7_1313100	conserved Plasmodium protein, unknown function	PF3D7_1313100.iso1.exon1.amp1	IMRAS-021	NP	Day 0	0.0717324618386392
PF3D7_1313100	conserved Plasmodium protein, unknown function	PF3D7_1313100.iso1.exon1.amp1	IMRAS-021	NP	Day 140	-0.0263381473564017
PF3D7_1313100	conserved Plasmodium protein, unknown function	PF3D7_1313100.iso1.exon1.amp1	IMRAS-033	NP	Day 140	0.0434772912360994
PF3D7_1313100	conserved Plasmodium protein, unknown function	PF3D7_1313100.iso1.exon1.amp1	IMRAS-033	NP	Day 0	-0.0894613114992655
PF3D7_1313100	conserved Plasmodium protein, unknown function	PF3D7_1313100.iso1.exon1.amp1	IMRAS-039	P	Day 0	0.0925852996617422
PF3D7_1313100	conserved Plasmodium protein, unknown function	PF3D7_1313100.iso1.exon1.amp1	IMRAS-039	P	Day 140	-0.0506840306471332
PF3D7_1313100	conserved Plasmodium protein, unknown function	PF3D7_1313100.iso1.exon1.amp1	IMRAS-045	P	Day 140	0.277437543895751
PF3D7_1313100	conserved Plasmodium protein, unknown function	PF3D7_1313100.iso1.exon1.amp1	IMRAS-045	P	Day 0	-0.00156370336081046
PF3D7_1313100	conserved Plasmodium protein, unknown function	PF3D7_1313100.iso1.exon1.amp1	IMRAS-049	Mock	Day 0	-0.0847333762287494
PF3D7_1313100	conserved Plasmodium protein, unknown function	PF3D7_1313100.iso1.exon1.amp1	IMRAS-049	Mock	Day 140	-0.116015287076655
PF3D7_1313100	conserved Plasmodium protein, unknown function	PF3D7_1313100.iso1.exon1.amp1	IMRAS-054	Mock	Day 140	0.142423015746797
PF3D7_1313100	conserved Plasmodium protein, unknown function	PF3D7_1313100.iso1.exon1.amp1	IMRAS-054	Mock	Day 0	-0.19624946628187
PF3D7_1313100	conserved Plasmodium protein, unknown function	PF3D7_1313100.iso1.exon1.amp1	IMRAS-057	P	Day 0	0.0235556044522625
PF3D7_1313100	conserved Plasmodium protein, unknown function	PF3D7_1313100.iso1.exon1.amp1	IMRAS-057	P	Day 140	0.0176399234972671
PF3D7_1313100	conserved Plasmodium protein, unknown function	PF3D7_1313100.iso1.exon1.amp1	IMRAS-060	P	Day 140	0.0627617730693899
PF3D7_1313100	conserved Plasmodium protein, unknown function	PF3D7_1313100.iso1.exon1.amp1	IMRAS-060	P	Day 0	0.060206740962176
PF3D7_1313100	conserved Plasmodium protein, unknown function	PF3D7_1313100.iso1.exon1.amp1	IMRAS-061	NP	Day 0	0.0734561041468442
PF3D7_1313100	conserved Plasmodium protein, unknown function	PF3D7_1313100.iso1.exon1.amp1	IMRAS-061	NP	Day 140	0.0160770995998831
PF3D7_1313100	conserved Plasmodium protein, unknown function	PF3D7_1313100.iso1.exon1.amp1	IMRAS-062	Mock	Day 140	0.123937016130775
PF3D7_1313100	conserved Plasmodium protein, unknown function	PF3D7_1313100.iso1.exon1.amp1	IMRAS-062	Mock	Day 0	0.0153586354563444
PF3D7_1313100	conserved Plasmodium protein, unknown function	PF3D7_1313100.iso1.exon1.amp1	IMRAS-071	NP	Day 0	0.250240230573057
PF3D7_1313100	conserved Plasmodium protein, unknown function	PF3D7_1313100.iso1.exon1.amp1	IMRAS-071	NP	Day 140	0.198972575707453
PF3D7_1313100	conserved Plasmodium protein, unknown function	PF3D7_1313100.iso1.exon1.amp1	IMRAS-078	P	Day 140	0.188664610155959
PF3D7_1313100	conserved Plasmodium protein, unknown function	PF3D7_1313100.iso1.exon1.amp1	IMRAS-078	P	Day 0	0.191791165548851
PF3D7_1317200	transcription factor with AP2 domain(s)	PF3D7_1317200.iso1.exon1.amp1	IMRAS-002	P	Day 0	1.57338341529069
PF3D7_1317200	transcription factor with AP2 domain(s)	PF3D7_1317200.iso1.exon1.amp1	IMRAS-002	P	Day 140	1.65466347810246
PF3D7_1317200	transcription factor with AP2 domain(s)	PF3D7_1317200.iso1.exon1.amp1	IMRAS-005	NP	Day 140	0.0119917209219462
PF3D7_1317200	transcription factor with AP2 domain(s)	PF3D7_1317200.iso1.exon1.amp1	IMRAS-005	NP	Day 0	0.0300493766765122
PF3D7_1317200	transcription factor with AP2 domain(s)	PF3D7_1317200.iso1.exon1.amp1	IMRAS-021	NP	Day 0	0.0480949247253619
PF3D7_1317200	transcription factor with AP2 domain(s)	PF3D7_1317200.iso1.exon1.amp1	IMRAS-021	NP	Day 140	0.317645232776822
PF3D7_1317200	transcription factor with AP2 domain(s)	PF3D7_1317200.iso1.exon1.amp1	IMRAS-033	NP	Day 140	-0.109154564494295
PF3D7_1317200	transcription factor with AP2 domain(s)	PF3D7_1317200.iso1.exon1.amp1	IMRAS-033	NP	Day 0	-0.176670114451063
PF3D7_1317200	transcription factor with AP2 domain(s)	PF3D7_1317200.iso1.exon1.amp1	IMRAS-039	P	Day 0	0.183434609310284
PF3D7_1317200	transcription factor with AP2 domain(s)	PF3D7_1317200.iso1.exon1.amp1	IMRAS-039	P	Day 140	0.343145523396716
PF3D7_1317200	transcription factor with AP2 domain(s)	PF3D7_1317200.iso1.exon1.amp1	IMRAS-045	P	Day 140	1.03770358478045
PF3D7_1317200	transcription factor with AP2 domain(s)	PF3D7_1317200.iso1.exon1.amp1	IMRAS-045	P	Day 0	0.00857328215065678
PF3D7_1317200	transcription factor with AP2 domain(s)	PF3D7_1317200.iso1.exon1.amp1	IMRAS-049	Mock	Day 0	0.0125089817918731
PF3D7_1317200	transcription factor with AP2 domain(s)	PF3D7_1317200.iso1.exon1.amp1	IMRAS-049	Mock	Day 140	-0.0129700472035434
PF3D7_1317200	transcription factor with AP2 domain(s)	PF3D7_1317200.iso1.exon1.amp1	IMRAS-054	Mock	Day 140	0.389600981092524
PF3D7_1317200	transcription factor with AP2 domain(s)	PF3D7_1317200.iso1.exon1.amp1	IMRAS-054	Mock	Day 0	0.467863981240848
PF3D7_1317200	transcription factor with AP2 domain(s)	PF3D7_1317200.iso1.exon1.amp1	IMRAS-057	P	Day 0	-0.108285059176561
PF3D7_1317200	transcription factor with AP2 domain(s)	PF3D7_1317200.iso1.exon1.amp1	IMRAS-057	P	Day 140	1.18298169107306
PF3D7_1317200	transcription factor with AP2 domain(s)	PF3D7_1317200.iso1.exon1.amp1	IMRAS-060	P	Day 140	0.382930733336151
PF3D7_1317200	transcription factor with AP2 domain(s)	PF3D7_1317200.iso1.exon1.amp1	IMRAS-060	P	Day 0	0.388502198258601
PF3D7_1317200	transcription factor with AP2 domain(s)	PF3D7_1317200.iso1.exon1.amp1	IMRAS-061	NP	Day 0	0.517824809539757
PF3D7_1317200	transcription factor with AP2 domain(s)	PF3D7_1317200.iso1.exon1.amp1	IMRAS-061	NP	Day 140	0.858168574082393
PF3D7_1317200	transcription factor with AP2 domain(s)	PF3D7_1317200.iso1.exon1.amp1	IMRAS-062	Mock	Day 140	0.974753339336198
PF3D7_1317200	transcription factor with AP2 domain(s)	PF3D7_1317200.iso1.exon1.amp1	IMRAS-062	Mock	Day 0	0.772762447047548
PF3D7_1317200	transcription factor with AP2 domain(s)	PF3D7_1317200.iso1.exon1.amp1	IMRAS-071	NP	Day 0	0.784478014213311
PF3D7_1317200	transcription factor with AP2 domain(s)	PF3D7_1317200.iso1.exon1.amp1	IMRAS-071	NP	Day 140	0.911979841185012
PF3D7_1317200	transcription factor with AP2 domain(s)	PF3D7_1317200.iso1.exon1.amp1	IMRAS-078	P	Day 140	2.31762196357223
PF3D7_1317200	transcription factor with AP2 domain(s)	PF3D7_1317200.iso1.exon1.amp1	IMRAS-078	P	Day 0	2.30519528045494
PF3D7_1014900	conserved Plasmodium protein, unknown function	PF3D7_1014900.iso1.exon1.amp1	IMRAS-002	P	Day 0	0.0353084105194306
PF3D7_1014900	conserved Plasmodium protein, unknown function	PF3D7_1014900.iso1.exon1.amp1	IMRAS-002	P	Day 140	0.0294750052582469
PF3D7_1014900	conserved Plasmodium protein, unknown function	PF3D7_1014900.iso1.exon1.amp1	IMRAS-005	NP	Day 140	-0.107131987007012
PF3D7_1014900	conserved Plasmodium protein, unknown function	PF3D7_1014900.iso1.exon1.amp1	IMRAS-005	NP	Day 0	-0.083386936523949
PF3D7_1014900	conserved Plasmodium protein, unknown function	PF3D7_1014900.iso1.exon1.amp1	IMRAS-021	NP	Day 0	0.590655768664604
PF3D7_1014900	conserved Plasmodium protein, unknown function	PF3D7_1014900.iso1.exon1.amp1	IMRAS-021	NP	Day 140	0.492284108684489
PF3D7_1014900	conserved Plasmodium protein, unknown function	PF3D7_1014900.iso1.exon1.amp1	IMRAS-033	NP	Day 140	-0.118197067205287
PF3D7_1014900	conserved Plasmodium protein, unknown function	PF3D7_1014900.iso1.exon1.amp1	IMRAS-033	NP	Day 0	-0.172358293431438
PF3D7_1014900	conserved Plasmodium protein, unknown function	PF3D7_1014900.iso1.exon1.amp1	IMRAS-039	P	Day 0	-0.010015231840665
PF3D7_1014900	conserved Plasmodium protein, unknown function	PF3D7_1014900.iso1.exon1.amp1	IMRAS-039	P	Day 140	-0.128231110542695
PF3D7_1014900	conserved Plasmodium protein, unknown function	PF3D7_1014900.iso1.exon1.amp1	IMRAS-045	P	Day 140	0.0929837361503054
PF3D7_1014900	conserved Plasmodium protein, unknown function	PF3D7_1014900.iso1.exon1.amp1	IMRAS-045	P	Day 0	-0.098521248686941107
PF3D7_1014900	conserved Plasmodium protein, unknown function	PF3D7_1014900.iso1.exon1.amp1	IMRAS-049	Mock	Day 0	0.359452833781509
PF3D7_1014900	conserved Plasmodium protein, unknown function	PF3D7_1014900.iso1.exon1.amp1	IMRAS-049	Mock	Day 140	0.362777321838777
PF3D7_1014900	conserved Plasmodium protein, unknown function	PF3D7_1014900.iso1.exon1.amp1	IMRAS-054	Mock	Day 140	0.760758531281537
PF3D7_1014900	conserved Plasmodium protein, unknown function	PF3D7_1014900.iso1.exon1.amp1	IMRAS-054	Mock	Day 0	1.05386972088293
PF3D7_1014900	conserved Plasmodium protein, unknown function	PF3D7_1014900.iso1.exon1.amp1	IMRAS-057	P	Day 0	-0.11057251017248
PF3D7_1014900	conserved Plasmodium protein, unknown function	PF3D7_1014900.iso1.exon1.amp1	IMRAS-057	P	Day 140	-0.0604681914789005
PF3D7_1014900	conserved Plasmodium protein, unknown function	PF3D7_1014900.iso1.exon1.amp1	IMRAS-060	P	Day 140	0.123710689885296
PF3D7_1014900	conserved Plasmodium protein, unknown function	PF3D7_1014900.iso1.exon1.amp1	IMRAS-060	P	Day 0	0.0881597558812732
PF3D7_1014900	conserved Plasmodium protein, unknown function	PF3D7_1014900.iso1.exon1.amp1	IMRAS-061	NP	Day 0	1.3876923942899
PF3D7_1014900	conserved Plasmodium protein, unknown function	PF3D7_1014900.iso1.exon1.amp1	IMRAS-061	NP	Day 140	1.31859891131007
PF3D7_1014900	conserved Plasmodium protein, unknown function	PF3D7_1014900.iso1.exon1.amp1	IMRAS-062	Mock	Day 140	0.0716953524441077
PF3D7_1014900	conserved Plasmodium protein, unknown function	PF3D7_1014900.iso1.exon1.amp1	IMRAS-062	Mock	Day 0	-0.0929002221822977
PF3D7_1014900	conserved Plasmodium protein, unknown function	PF3D7_1014900.iso1.exon1.amp1	IMRAS-071	NP	Day 0	0.544975118138533
PF3D7_1014900	conserved Plasmodium protein, unknown function	PF3D7_1014900.iso1.exon1.amp1	IMRAS-071	NP	Day 140	0.42180250881098
PF3D7_1014900	conserved Plasmodium protein, unknown function	PF3D7_1014900.iso1.exon1.amp1	IMRAS-078	P	Day 140	0.518196788122067
PF3D7_1014900	conserved Plasmodium protein, unknown function	PF3D7_1014900.iso1.exon1.amp1	IMRAS-078	P	Day 0	0.520348658211432
PF3D7_1320700	conserved Plasmodium protein, unknown function	PF3D7_1320700.iso1.exon1.amp1	IMRAS-002	P	Day 0	-0.186899487565389
PF3D7_1320700	conserved Plasmodium protein, unknown function	PF3D7_1320700.iso1.exon1.amp1	IMRAS-002	P	Day 140	-0.230361548187073
PF3D7_1320700	conserved Plasmodium protein, unknown function	PF3D7_1320700.iso1.exon1.amp1	IMRAS-005	NP	Day 140	-0.0331727994730837
PF3D7_1320700	conserved Plasmodium protein, unknown function	PF3D7_1320700.iso1.exon1.amp1	IMRAS-005	NP	Day 0	-0.1682856319993
PF3D7_1320700	conserved Plasmodium protein, unknown function	PF3D7_1320700.iso1.exon1.amp1	IMRAS-021	NP	Day 0	-0.00465053002112192
PF3D7_1320700	conserved Plasmodium protein, unknown function	PF3D7_1320700.iso1.exon1.amp1	IMRAS-021	NP	Day 140	-0.127131238317638
PF3D7_1320700	conserved Plasmodium protein, unknown function	PF3D7_1320700.iso1.exon1.amp1	IMRAS-033	NP	Day 140	0.477623613462647
PF3D7_1320700	conserved Plasmodium protein, unknown function	PF3D7_1320700.iso1.exon1.amp1	IMRAS-033	NP	Day 0	0.460843925871602
PF3D7_1320700	conserved Plasmodium protein, unknown function	PF3D7_1320700.iso1.exon1.amp1	IMRAS-039	P	Day 0	0.0259725764638947
PF3D7_1320700	conserved Plasmodium protein, unknown function	PF3D7_1320700.iso1.exon1.amp1	IMRAS-039	P	Day 140	-0.0870084478161814
PF3D7_1320700	conserved Plasmodium protein, unknown function	PF3D7_1320700.iso1.exon1.amp1	IMRAS-045	P	Day 140	0.132065575812819
PF3D7_1320700	conserved Plasmodium protein, unknown function	PF3D7_1320700.iso1.exon1.amp1	IMRAS-045	P	Day 0	-0.024171996472468
PF3D7_1320700	conserved Plasmodium protein, unknown function	PF3D7_1320700.iso1.exon1.amp1	IMRAS-049	Mock	Day 0	-0.107138144009211
PF3D7_1320700	conserved Plasmodium protein, unknown function	PF3D7_1320700.iso1.exon1.amp1	IMRAS-049	Mock	Day 140	-0.122404075038039
PF3D7_1320700	conserved Plasmodium protein, unknown function	PF3D7_1320700.iso1.exon1.amp1	IMRAS-054	Mock	Day 140	0.1340181535122
PF3D7_1320700	conserved Plasmodium protein, unknown function	PF3D7_1320700.iso1.exon1.amp1	IMRAS-054	Mock	Day 0	-0.179234320275658
PF3D7_1320700	conserved Plasmodium protein, unknown function	PF3D7_1320700.iso1.exon1.amp1	IMRAS-057	P	Day 0	0.0571633109024123
PF3D7_1320700	conserved Plasmodium protein, unknown function	PF3D7_1320700.iso1.exon1.amp1	IMRAS-057	P	Day 140	0.0788380556684949
PF3D7_1320700	conserved Plasmodium protein, unknown function	PF3D7_1320700.iso1.exon1.amp1	IMRAS-060	P	Day 140	-0.00591867084740727
PF3D7_1320700	conserved Plasmodium protein, unknown function	PF3D7_1320700.iso1.exon1.amp1	IMRAS-060	P	Day 0	-0.0217213256366264
PF3D7_1320700	conserved Plasmodium protein, unknown function	PF3D7_1320700.iso1.exon1.amp1	IMRAS-061	NP	Day 0	0.281311557500594
PF3D7_1320700	conserved Plasmodium protein, unknown function	PF3D7_1320700.iso1.exon1.amp1	IMRAS-061	NP	Day 140	0.225858089856308
PF3D7_1320700	conserved Plasmodium protein, unknown function	PF3D7_1320700.iso1.exon1.amp1	IMRAS-062	Mock	Day 140	-0.00510789958286217
PF3D7_1320700	conserved Plasmodium protein, unknown function	PF3D7_1320700.iso1.exon1.amp1	IMRAS-062	Mock	Day 0	-0.107835086827739
PF3D7_1320700	conserved Plasmodium protein, unknown function	PF3D7_1320700.iso1.exon1.amp1	IMRAS-071	NP	Day 0	-0.0529264382901218
PF3D7_1320700	conserved Plasmodium protein, unknown function	PF3D7_1320700.iso1.exon1.amp1	IMRAS-071	NP	Day 140	-0.0557717103009789
PF3D7_1320700	conserved Plasmodium protein, unknown function	PF3D7_1320700.iso1.exon1.amp1	IMRAS-078	P	Day 140	-0.05221845000192
PF3D7_1320700	conserved Plasmodium protein, unknown function	PF3D7_1320700.iso1.exon1.amp1	IMRAS-078	P	Day 0	0.0406826973806744
PF3D7_0729100	conserved Plasmodium protein, unknown function	PF3D7_0729100.iso1.exon1.amp1	IMRAS-002	P	Day 0	-0.457444574788468
PF3D7_0729100	conserved Plasmodium protein, unknown function	PF3D7_0729100.iso1.exon1.amp1	IMRAS-002	P	Day 140	-0.335826962478944
PF3D7_0729100	conserved Plasmodium protein, unknown function	PF3D7_0729100.iso1.exon1.amp1	IMRAS-005	NP	Day 140	-0.232161219153312
PF3D7_0729100	conserved Plasmodium protein, unknown function	PF3D7_0729100.iso1.exon1.amp1	IMRAS-005	NP	Day 0	-0.202641268449895
PF3D7_0729100	conserved Plasmodium protein, unknown function	PF3D7_0729100.iso1.exon1.amp1	IMRAS-021	NP	Day 0	-0.0958407324284973
PF3D7_0729100	conserved Plasmodium protein, unknown function	PF3D7_0729100.iso1.exon1.amp1	IMRAS-021	NP	Day 140	-0.217699603657419
PF3D7_0729100	conserved Plasmodium protein, unknown function	PF3D7_0729100.iso1.exon1.amp1	IMRAS-033	NP	Day 140	-0.212108308822566
PF3D7_0729100	conserved Plasmodium protein, unknown function	PF3D7_0729100.iso1.exon1.amp1	IMRAS-033	NP	Day 0	-0.348878735878852
PF3D7_0729100	conserved Plasmodium protein, unknown function	PF3D7_0729100.iso1.exon1.amp1	IMRAS-039	P	Day 0	-0.141656236301927
PF3D7_0729100	conserved Plasmodium protein, unknown function	PF3D7_0729100.iso1.exon1.amp1	IMRAS-039	P	Day 140	-0.284164927707289
PF3D7_0729100	conserved Plasmodium protein, unknown function	PF3D7_0729100.iso1.exon1.amp1	IMRAS-045	P	Day 140	-0.0644057418196233
PF3D7_0729100	conserved Plasmodium protein, unknown function	PF3D7_0729100.iso1.exon1.amp1	IMRAS-045	P	Day 0	-0.171912628848794
PF3D7_0729100	conserved Plasmodium protein, unknown function	PF3D7_0729100.iso1.exon1.amp1	IMRAS-049	Mock	Day 0	-0.0251208838253554
PF3D7_0729100	conserved Plasmodium protein, unknown function	PF3D7_0729100.iso1.exon1.amp1	IMRAS-049	Mock	Day 140	-0.118972427739477
PF3D7_0729100	conserved Plasmodium protein, unknown function	PF3D7_0729100.iso1.exon1.amp1	IMRAS-054	Mock	Day 140	-0.168731948501179
PF3D7_0729100	conserved Plasmodium protein, unknown function	PF3D7_0729100.iso1.exon1.amp1	IMRAS-054	Mock	Day 0	-0.45383693053299
PF3D7_0729100	conserved Plasmodium protein, unknown function	PF3D7_0729100.iso1.exon1.amp1	IMRAS-057	P	Day 0	-0.179257342656156
PF3D7_0729100	conserved Plasmodium protein, unknown function	PF3D7_0729100.iso1.exon1.amp1	IMRAS-057	P	Day 140	-0.140218185606637
PF3D7_0729100	conserved Plasmodium protein, unknown function	PF3D7_0729100.iso1.exon1.amp1	IMRAS-060	P	Day 140	-0.239403681360164
PF3D7_0729100	conserved Plasmodium protein, unknown function	PF3D7_0729100.iso1.exon1.amp1	IMRAS-060	P	Day 0	-0.214162304196012
PF3D7_0729100	conserved Plasmodium protein, unknown function	PF3D7_0729100.iso1.exon1.amp1	IMRAS-061	NP	Day 0	-0.186954465817081
PF3D7_0729100	conserved Plasmodium protein, unknown function	PF3D7_0729100.iso1.exon1.amp1	IMRAS-061	NP	Day 140	-0.202607272959003
PF3D7_0729100	conserved Plasmodium protein, unknown function	PF3D7_0729100.iso1.exon1.amp1	IMRAS-062	Mock	Day 140	-0.182831271585583
PF3D7_0729100	conserved Plasmodium protein, unknown function	PF3D7_0729100.iso1.exon1.amp1	IMRAS-062	Mock	Day 0	-0.284908676576425
PF3D7_0729100	conserved Plasmodium protein, unknown function	PF3D7_0729100.iso1.exon1.amp1	IMRAS-071	NP	Day 0	-0.268440399217134
PF3D7_0729100	conserved Plasmodium protein, unknown function	PF3D7_0729100.iso1.exon1.amp1	IMRAS-071	NP	Day 140	-0.396420017159542
PF3D7_0729100	conserved Plasmodium protein, unknown function	PF3D7_0729100.iso1.exon1.amp1	IMRAS-078	P	Day 140	-0.201051548512771
PF3D7_0729100	conserved Plasmodium protein, unknown function	PF3D7_0729100.iso1.exon1.amp1	IMRAS-078	P	Day 0	-0.175713302703292
PF3D7_0605800	DNA repair-like protein, putative	PF3D7_0605800.iso1.exon1.amp1	IMRAS-002	P	Day 0	-0.429669908686863
PF3D7_0605800	DNA repair-like protein, putative	PF3D7_0605800.iso1.exon1.amp1	IMRAS-002	P	Day 140	-0.287749030344592
PF3D7_0605800	DNA repair-like protein, putative	PF3D7_0605800.iso1.exon1.amp1	IMRAS-005	NP	Day 140	-0.145158708901088
PF3D7_0605800	DNA repair-like protein, putative	PF3D7_0605800.iso1.exon1.amp1	IMRAS-005	NP	Day 0	-0.107513924364897
PF3D7_0605800	DNA repair-like protein, putative	PF3D7_0605800.iso1.exon1.amp1	IMRAS-021	NP	Day 0	0.117697672564574
PF3D7_0605800	DNA repair-like protein, putative	PF3D7_0605800.iso1.exon1.amp1	IMRAS-021	NP	Day 140	0.0407412730347261
PF3D7_0605800	DNA repair-like protein, putative	PF3D7_0605800.iso1.exon1.amp1	IMRAS-033	NP	Day 140	-0.182250697148499
PF3D7_0605800	DNA repair-like protein, putative	PF3D7_0605800.iso1.exon1.amp1	IMRAS-033	NP	Day 0	-0.284642625150617
PF3D7_0605800	DNA repair-like protein, putative	PF3D7_0605800.iso1.exon1.amp1	IMRAS-039	P	Day 0	-0.0935957997457031
PF3D7_0605800	DNA repair-like protein, putative	PF3D7_0605800.iso1.exon1.amp1	IMRAS-039	P	Day 140	-0.235784251697497
PF3D7_0605800	DNA repair-like protein, putative	PF3D7_0605800.iso1.exon1.amp1	IMRAS-045	P	Day 140	-4.6680578684821e-4
PF3D7_0605800	DNA repair-like protein, putative	PF3D7_0605800.iso1.exon1.amp1	IMRAS-045	P	Day 0	-0.107616393271581
PF3D7_0605800	DNA repair-like protein, putative	PF3D7_0605800.iso1.exon1.amp1	IMRAS-049	Mock	Day 0	-0.0051384305068165
PF3D7_0605800	DNA repair-like protein, putative	PF3D7_0605800.iso1.exon1.amp1	IMRAS-049	Mock	Day 140	-0.0457666380466275
PF3D7_0605800	DNA repair-like protein, putative	PF3D7_0605800.iso1.exon1.amp1	IMRAS-054	Mock	Day 140	-0.0396278260993004
PF3D7_0605800	DNA repair-like protein, putative	PF3D7_0605800.iso1.exon1.amp1	IMRAS-054	Mock	Day 0	-0.346159381873047
PF3D7_0605800	DNA repair-like protein, putative	PF3D7_0605800.iso1.exon1.amp1	IMRAS-057	P	Day 0	-0.113322247423367
PF3D7_0605800	DNA repair-like protein, putative	PF3D7_0605800.iso1.exon1.amp1	IMRAS-057	P	Day 140	-0.0477053150813074
PF3D7_0605800	DNA repair-like protein, putative	PF3D7_0605800.iso1.exon1.amp1	IMRAS-060	P	Day 140	-0.130898590525909
PF3D7_0605800	DNA repair-like protein, putative	PF3D7_0605800.iso1.exon1.amp1	IMRAS-060	P	Day 0	-0.100055818509492
PF3D7_0605800	DNA repair-like protein, putative	PF3D7_0605800.iso1.exon1.amp1	IMRAS-061	NP	Day 0	0.487543012151679
PF3D7_0605800	DNA repair-like protein, putative	PF3D7_0605800.iso1.exon1.amp1	IMRAS-061	NP	Day 140	0.393072490406233
PF3D7_0605800	DNA repair-like protein, putative	PF3D7_0605800.iso1.exon1.amp1	IMRAS-062	Mock	Day 140	-0.0745253884069363
PF3D7_0605800	DNA repair-like protein, putative	PF3D7_0605800.iso1.exon1.amp1	IMRAS-062	Mock	Day 0	-0.219106618180678
PF3D7_0605800	DNA repair-like protein, putative	PF3D7_0605800.iso1.exon1.amp1	IMRAS-071	NP	Day 0	-0.191309922446044
PF3D7_0605800	DNA repair-like protein, putative	PF3D7_0605800.iso1.exon1.amp1	IMRAS-071	NP	Day 140	-0.252051096219258
PF3D7_0605800	DNA repair-like protein, putative	PF3D7_0605800.iso1.exon1.amp1	IMRAS-078	P	Day 140	-0.0822512413424974
PF3D7_0605800	DNA repair-like protein, putative	PF3D7_0605800.iso1.exon1.amp1	IMRAS-078	P	Day 0	-0.114366877706823
PF3D7_1236200	conserved Plasmodium protein, unknown function	PF3D7_1236200.iso1.exon1.amp1	IMRAS-002	P	Day 0	0.0342007751169309
PF3D7_1236200	conserved Plasmodium protein, unknown function	PF3D7_1236200.iso1.exon1.amp1	IMRAS-002	P	Day 140	0.0656781234930506
PF3D7_1236200	conserved Plasmodium protein, unknown function	PF3D7_1236200.iso1.exon1.amp1	IMRAS-005	NP	Day 140	-0.0884880059952273
PF3D7_1236200	conserved Plasmodium protein, unknown function	PF3D7_1236200.iso1.exon1.amp1	IMRAS-005	NP	Day 0	-0.0577497440612014
PF3D7_1236200	conserved Plasmodium protein, unknown function	PF3D7_1236200.iso1.exon1.amp1	IMRAS-021	NP	Day 0	0.0177532166801484
PF3D7_1236200	conserved Plasmodium protein, unknown function	PF3D7_1236200.iso1.exon1.amp1	IMRAS-021	NP	Day 140	-0.00356726757871328
PF3D7_1236200	conserved Plasmodium protein, unknown function	PF3D7_1236200.iso1.exon1.amp1	IMRAS-033	NP	Day 140	0.0062258959395276
PF3D7_1236200	conserved Plasmodium protein, unknown function	PF3D7_1236200.iso1.exon1.amp1	IMRAS-033	NP	Day 0	-0.114059652866771
PF3D7_1236200	conserved Plasmodium protein, unknown function	PF3D7_1236200.iso1.exon1.amp1	IMRAS-039	P	Day 0	0.0459036132424
PF3D7_1236200	conserved Plasmodium protein, unknown function	PF3D7_1236200.iso1.exon1.amp1	IMRAS-039	P	Day 140	-0.0358992297706191
PF3D7_1236200	conserved Plasmodium protein, unknown function	PF3D7_1236200.iso1.exon1.amp1	IMRAS-045	P	Day 140	0.239377070087787
PF3D7_1236200	conserved Plasmodium protein, unknown function	PF3D7_1236200.iso1.exon1.amp1	IMRAS-045	P	Day 0	0.0870800971610084
PF3D7_1236200	conserved Plasmodium protein, unknown function	PF3D7_1236200.iso1.exon1.amp1	IMRAS-049	Mock	Day 0	0.198265382131165
PF3D7_1236200	conserved Plasmodium protein, unknown function	PF3D7_1236200.iso1.exon1.amp1	IMRAS-049	Mock	Day 140	0.167755467384104
PF3D7_1236200	conserved Plasmodium protein, unknown function	PF3D7_1236200.iso1.exon1.amp1	IMRAS-054	Mock	Day 140	-0.0702103041278974
PF3D7_1236200	conserved Plasmodium protein, unknown function	PF3D7_1236200.iso1.exon1.amp1	IMRAS-054	Mock	Day 0	-0.231910584927105
PF3D7_1236200	conserved Plasmodium protein, unknown function	PF3D7_1236200.iso1.exon1.amp1	IMRAS-057	P	Day 0	0.0118263118701556
PF3D7_1236200	conserved Plasmodium protein, unknown function	PF3D7_1236200.iso1.exon1.amp1	IMRAS-057	P	Day 140	0.0725491409405521
PF3D7_1236200	conserved Plasmodium protein, unknown function	PF3D7_1236200.iso1.exon1.amp1	IMRAS-060	P	Day 140	-0.0544625228054443
PF3D7_1236200	conserved Plasmodium protein, unknown function	PF3D7_1236200.iso1.exon1.amp1	IMRAS-060	P	Day 0	-0.051246789629305
PF3D7_1236200	conserved Plasmodium protein, unknown function	PF3D7_1236200.iso1.exon1.amp1	IMRAS-061	NP	Day 0	-0.0408409474731712
PF3D7_1236200	conserved Plasmodium protein, unknown function	PF3D7_1236200.iso1.exon1.amp1	IMRAS-061	NP	Day 140	-0.0229377915621516
PF3D7_1236200	conserved Plasmodium protein, unknown function	PF3D7_1236200.iso1.exon1.amp1	IMRAS-062	Mock	Day 140	-0.00844489808117643
PF3D7_1236200	conserved Plasmodium protein, unknown function	PF3D7_1236200.iso1.exon1.amp1	IMRAS-062	Mock	Day 0	-0.138687935725381
PF3D7_1236200	conserved Plasmodium protein, unknown function	PF3D7_1236200.iso1.exon1.amp1	IMRAS-071	NP	Day 0	-0.0474684194534785
PF3D7_1236200	conserved Plasmodium protein, unknown function	PF3D7_1236200.iso1.exon1.amp1	IMRAS-071	NP	Day 140	-0.0641493484035909
PF3D7_1236200	conserved Plasmodium protein, unknown function	PF3D7_1236200.iso1.exon1.amp1	IMRAS-078	P	Day 140	-0.0406546253388171
PF3D7_1236200	conserved Plasmodium protein, unknown function	PF3D7_1236200.iso1.exon1.amp1	IMRAS-078	P	Day 0	-0.0400706923196115
PF3D7_0312200	TPR domain containing protein	PF3D7_0312200.iso1.exon1.amp1	IMRAS-002	P	Day 0	-0.505763336062742
PF3D7_0312200	TPR domain containing protein	PF3D7_0312200.iso1.exon1.amp1	IMRAS-002	P	Day 140	-0.400788968245255
PF3D7_0312200	TPR domain containing protein	PF3D7_0312200.iso1.exon1.amp1	IMRAS-005	NP	Day 140	-0.345107765637181
PF3D7_0312200	TPR domain containing protein	PF3D7_0312200.iso1.exon1.amp1	IMRAS-005	NP	Day 0	-0.365297387037515
PF3D7_0312200	TPR domain containing protein	PF3D7_0312200.iso1.exon1.amp1	IMRAS-021	NP	Day 0	-0.161810057490696
PF3D7_0312200	TPR domain containing protein	PF3D7_0312200.iso1.exon1.amp1	IMRAS-021	NP	Day 140	-0.240371149502687
PF3D7_0312200	TPR domain containing protein	PF3D7_0312200.iso1.exon1.amp1	IMRAS-033	NP	Day 140	-0.320791075620635
PF3D7_0312200	TPR domain containing protein	PF3D7_0312200.iso1.exon1.amp1	IMRAS-033	NP	Day 0	-0.468730696435255
PF3D7_0312200	TPR domain containing protein	PF3D7_0312200.iso1.exon1.amp1	IMRAS-039	P	Day 0	-0.331158186550342
PF3D7_0312200	TPR domain containing protein	PF3D7_0312200.iso1.exon1.amp1	IMRAS-039	P	Day 140	-0.387377430367552
PF3D7_0312200	TPR domain containing protein	PF3D7_0312200.iso1.exon1.amp1	IMRAS-045	P	Day 140	-0.2434897041095
PF3D7_0312200	TPR domain containing protein	PF3D7_0312200.iso1.exon1.amp1	IMRAS-045	P	Day 0	-0.416340388205086
PF3D7_0312200	TPR domain containing protein	PF3D7_0312200.iso1.exon1.amp1	IMRAS-049	Mock	Day 0	-0.175511126302105
PF3D7_0312200	TPR domain containing protein	PF3D7_0312200.iso1.exon1.amp1	IMRAS-049	Mock	Day 140	-0.227662430028303
PF3D7_0312200	TPR domain containing protein	PF3D7_0312200.iso1.exon1.amp1	IMRAS-054	Mock	Day 140	0.271875948397287
PF3D7_0312200	TPR domain containing protein	PF3D7_0312200.iso1.exon1.amp1	IMRAS-054	Mock	Day 0	-0.889081548949981
PF3D7_0312200	TPR domain containing protein	PF3D7_0312200.iso1.exon1.amp1	IMRAS-057	P	Day 0	-0.16231094085907
PF3D7_0312200	TPR domain containing protein	PF3D7_0312200.iso1.exon1.amp1	IMRAS-057	P	Day 140	-0.145411138022881
PF3D7_0312200	TPR domain containing protein	PF3D7_0312200.iso1.exon1.amp1	IMRAS-060	P	Day 140	0.106641299165918
PF3D7_0312200	TPR domain containing protein	PF3D7_0312200.iso1.exon1.amp1	IMRAS-060	P	Day 0	0.0659630767046622
PF3D7_0312200	TPR domain containing protein	PF3D7_0312200.iso1.exon1.amp1	IMRAS-061	NP	Day 0	0.194054394835961
PF3D7_0312200	TPR domain containing protein	PF3D7_0312200.iso1.exon1.amp1	IMRAS-061	NP	Day 140	0.164013097269137
PF3D7_0312200	TPR domain containing protein	PF3D7_0312200.iso1.exon1.amp1	IMRAS-062	Mock	Day 140	-0.106350834262333
PF3D7_0312200	TPR domain containing protein	PF3D7_0312200.iso1.exon1.amp1	IMRAS-062	Mock	Day 0	-0.253015340787089
PF3D7_0312200	TPR domain containing protein	PF3D7_0312200.iso1.exon1.amp1	IMRAS-071	NP	Day 0	-0.0783511485459858
PF3D7_0312200	TPR domain containing protein	PF3D7_0312200.iso1.exon1.amp1	IMRAS-071	NP	Day 140	-0.214655638198332
PF3D7_0312200	TPR domain containing protein	PF3D7_0312200.iso1.exon1.amp1	IMRAS-078	P	Day 140	-0.215540716619985
PF3D7_0312200	TPR domain containing protein	PF3D7_0312200.iso1.exon1.amp1	IMRAS-078	P	Day 0	-0.184507271935127
PF3D7_1122500	conserved Plasmodium protein, unknown function	PF3D7_1122500.iso1.exon1.amp1	IMRAS-002	P	Day 0	-0.190132056788951
PF3D7_1122500	conserved Plasmodium protein, unknown function	PF3D7_1122500.iso1.exon1.amp1	IMRAS-002	P	Day 140	-0.0799049175773003
PF3D7_1122500	conserved Plasmodium protein, unknown function	PF3D7_1122500.iso1.exon1.amp1	IMRAS-005	NP	Day 140	-0.137810980762998
PF3D7_1122500	conserved Plasmodium protein, unknown function	PF3D7_1122500.iso1.exon1.amp1	IMRAS-005	NP	Day 0	-0.130714206745585
PF3D7_1122500	conserved Plasmodium protein, unknown function	PF3D7_1122500.iso1.exon1.amp1	IMRAS-021	NP	Day 0	-0.0473182247969053
PF3D7_1122500	conserved Plasmodium protein, unknown function	PF3D7_1122500.iso1.exon1.amp1	IMRAS-021	NP	Day 140	-0.124672098447981
PF3D7_1122500	conserved Plasmodium protein, unknown function	PF3D7_1122500.iso1.exon1.amp1	IMRAS-033	NP	Day 140	-0.124539523379715
PF3D7_1122500	conserved Plasmodium protein, unknown function	PF3D7_1122500.iso1.exon1.amp1	IMRAS-033	NP	Day 0	-0.24294333387023
PF3D7_1122500	conserved Plasmodium protein, unknown function	PF3D7_1122500.iso1.exon1.amp1	IMRAS-039	P	Day 0	-0.0199447829816215
PF3D7_1122500	conserved Plasmodium protein, unknown function	PF3D7_1122500.iso1.exon1.amp1	IMRAS-039	P	Day 140	-0.171409077029244
PF3D7_1122500	conserved Plasmodium protein, unknown function	PF3D7_1122500.iso1.exon1.amp1	IMRAS-045	P	Day 140	0.147491075600254
PF3D7_1122500	conserved Plasmodium protein, unknown function	PF3D7_1122500.iso1.exon1.amp1	IMRAS-045	P	Day 0	-0.132249406289183
PF3D7_1122500	conserved Plasmodium protein, unknown function	PF3D7_1122500.iso1.exon1.amp1	IMRAS-049	Mock	Day 0	-0.0623607117749394
PF3D7_1122500	conserved Plasmodium protein, unknown function	PF3D7_1122500.iso1.exon1.amp1	IMRAS-049	Mock	Day 140	-0.108262178128797
PF3D7_1122500	conserved Plasmodium protein, unknown function	PF3D7_1122500.iso1.exon1.amp1	IMRAS-054	Mock	Day 140	0.124834484072386
PF3D7_1122500	conserved Plasmodium protein, unknown function	PF3D7_1122500.iso1.exon1.amp1	IMRAS-054	Mock	Day 0	-0.414348640652015
PF3D7_1122500	conserved Plasmodium protein, unknown function	PF3D7_1122500.iso1.exon1.amp1	IMRAS-057	P	Day 0	-0.0976957974137669
PF3D7_1122500	conserved Plasmodium protein, unknown function	PF3D7_1122500.iso1.exon1.amp1	IMRAS-057	P	Day 140	0.245182412449617
PF3D7_1122500	conserved Plasmodium protein, unknown function	PF3D7_1122500.iso1.exon1.amp1	IMRAS-060	P	Day 140	-0.0747176678327097
PF3D7_1122500	conserved Plasmodium protein, unknown function	PF3D7_1122500.iso1.exon1.amp1	IMRAS-060	P	Day 0	-0.122723652789045
PF3D7_1122500	conserved Plasmodium protein, unknown function	PF3D7_1122500.iso1.exon1.amp1	IMRAS-061	NP	Day 0	0.135346103013974
PF3D7_1122500	conserved Plasmodium protein, unknown function	PF3D7_1122500.iso1.exon1.amp1	IMRAS-061	NP	Day 140	0.356555590859024
PF3D7_1122500	conserved Plasmodium protein, unknown function	PF3D7_1122500.iso1.exon1.amp1	IMRAS-062	Mock	Day 140	-0.00788819537664587
PF3D7_1122500	conserved Plasmodium protein, unknown function	PF3D7_1122500.iso1.exon1.amp1	IMRAS-062	Mock	Day 0	-0.163438135999042
PF3D7_1122500	conserved Plasmodium protein, unknown function	PF3D7_1122500.iso1.exon1.amp1	IMRAS-071	NP	Day 0	-0.0931880655374684
PF3D7_1122500	conserved Plasmodium protein, unknown function	PF3D7_1122500.iso1.exon1.amp1	IMRAS-071	NP	Day 140	-0.207871489403733
PF3D7_1122500	conserved Plasmodium protein, unknown function	PF3D7_1122500.iso1.exon1.amp1	IMRAS-078	P	Day 140	0.153256833042374
PF3D7_1122500	conserved Plasmodium protein, unknown function	PF3D7_1122500.iso1.exon1.amp1	IMRAS-078	P	Day 0	0.137943443874773
PF3D7_0530400	conserved Plasmodium protein, unknown function	PF3D7_0530400.iso1.exon1.amp1	IMRAS-002	P	Day 0	-0.637238037663259
PF3D7_0530400	conserved Plasmodium protein, unknown function	PF3D7_0530400.iso1.exon1.amp1	IMRAS-002	P	Day 140	-0.495313814732025
PF3D7_0530400	conserved Plasmodium protein, unknown function	PF3D7_0530400.iso1.exon1.amp1	IMRAS-005	NP	Day 140	-0.405928286890019
PF3D7_0530400	conserved Plasmodium protein, unknown function	PF3D7_0530400.iso1.exon1.amp1	IMRAS-005	NP	Day 0	-0.393481347843363
PF3D7_0530400	conserved Plasmodium protein, unknown function	PF3D7_0530400.iso1.exon1.amp1	IMRAS-021	NP	Day 0	-0.269009116802298
PF3D7_0530400	conserved Plasmodium protein, unknown function	PF3D7_0530400.iso1.exon1.amp1	IMRAS-021	NP	Day 140	-0.347405816429319
PF3D7_0530400	conserved Plasmodium protein, unknown function	PF3D7_0530400.iso1.exon1.amp1	IMRAS-033	NP	Day 140	-0.421836089527682
PF3D7_0530400	conserved Plasmodium protein, unknown function	PF3D7_0530400.iso1.exon1.amp1	IMRAS-033	NP	Day 0	-0.529097152145615
PF3D7_0530400	conserved Plasmodium protein, unknown function	PF3D7_0530400.iso1.exon1.amp1	IMRAS-039	P	Day 0	-0.308959444536306
PF3D7_0530400	conserved Plasmodium protein, unknown function	PF3D7_0530400.iso1.exon1.amp1	IMRAS-039	P	Day 140	-0.512124111181416
PF3D7_0530400	conserved Plasmodium protein, unknown function	PF3D7_0530400.iso1.exon1.amp1	IMRAS-045	P	Day 140	-0.265998844862311
PF3D7_0530400	conserved Plasmodium protein, unknown function	PF3D7_0530400.iso1.exon1.amp1	IMRAS-045	P	Day 0	-0.44177303039756
PF3D7_0530400	conserved Plasmodium protein, unknown function	PF3D7_0530400.iso1.exon1.amp1	IMRAS-049	Mock	Day 0	-0.256670092363192
PF3D7_0530400	conserved Plasmodium protein, unknown function	PF3D7_0530400.iso1.exon1.amp1	IMRAS-049	Mock	Day 140	-0.305310340813365
PF3D7_0530400	conserved Plasmodium protein, unknown function	PF3D7_0530400.iso1.exon1.amp1	IMRAS-054	Mock	Day 140	-0.229354948593487
PF3D7_0530400	conserved Plasmodium protein, unknown function	PF3D7_0530400.iso1.exon1.amp1	IMRAS-054	Mock	Day 0	-0.629928416034231
PF3D7_0530400	conserved Plasmodium protein, unknown function	PF3D7_0530400.iso1.exon1.amp1	IMRAS-057	P	Day 0	-0.338105850135422
PF3D7_0530400	conserved Plasmodium protein, unknown function	PF3D7_0530400.iso1.exon1.amp1	IMRAS-057	P	Day 140	-0.307142168445248
PF3D7_0530400	conserved Plasmodium protein, unknown function	PF3D7_0530400.iso1.exon1.amp1	IMRAS-060	P	Day 140	-0.383067046021537
PF3D7_0530400	conserved Plasmodium protein, unknown function	PF3D7_0530400.iso1.exon1.amp1	IMRAS-060	P	Day 0	-0.400206971001602
PF3D7_0530400	conserved Plasmodium protein, unknown function	PF3D7_0530400.iso1.exon1.amp1	IMRAS-061	NP	Day 0	-0.304848200584619
PF3D7_0530400	conserved Plasmodium protein, unknown function	PF3D7_0530400.iso1.exon1.amp1	IMRAS-061	NP	Day 140	-0.296034136927272
PF3D7_0530400	conserved Plasmodium protein, unknown function	PF3D7_0530400.iso1.exon1.amp1	IMRAS-062	Mock	Day 140	-0.328842577139621
PF3D7_0530400	conserved Plasmodium protein, unknown function	PF3D7_0530400.iso1.exon1.amp1	IMRAS-062	Mock	Day 0	-0.404895463294382
PF3D7_0530400	conserved Plasmodium protein, unknown function	PF3D7_0530400.iso1.exon1.amp1	IMRAS-071	NP	Day 0	-0.500504297469879
PF3D7_0530400	conserved Plasmodium protein, unknown function	PF3D7_0530400.iso1.exon1.amp1	IMRAS-071	NP	Day 140	-0.672849194062078
PF3D7_0530400	conserved Plasmodium protein, unknown function	PF3D7_0530400.iso1.exon1.amp1	IMRAS-078	P	Day 140	-0.402402253220247
PF3D7_0530400	conserved Plasmodium protein, unknown function	PF3D7_0530400.iso1.exon1.amp1	IMRAS-078	P	Day 0	-0.33883541832642
PF3D7_0411000	conserved Plasmodium protein, unknown function	PF3D7_0411000.iso1.exon1.amp1	IMRAS-002	P	Day 0	-0.43272970843592
PF3D7_0411000	conserved Plasmodium protein, unknown function	PF3D7_0411000.iso1.exon1.amp1	IMRAS-002	P	Day 140	-0.279729582008473
PF3D7_0411000	conserved Plasmodium protein, unknown function	PF3D7_0411000.iso1.exon1.amp1	IMRAS-005	NP	Day 140	-0.359170188379725
PF3D7_0411000	conserved Plasmodium protein, unknown function	PF3D7_0411000.iso1.exon1.amp1	IMRAS-005	NP	Day 0	-0.338810881022932
PF3D7_0411000	conserved Plasmodium protein, unknown function	PF3D7_0411000.iso1.exon1.amp1	IMRAS-021	NP	Day 0	-0.228438568765608
PF3D7_0411000	conserved Plasmodium protein, unknown function	PF3D7_0411000.iso1.exon1.amp1	IMRAS-021	NP	Day 140	-0.291401364359864
PF3D7_0411000	conserved Plasmodium protein, unknown function	PF3D7_0411000.iso1.exon1.amp1	IMRAS-033	NP	Day 140	-0.394242367960096
PF3D7_0411000	conserved Plasmodium protein, unknown function	PF3D7_0411000.iso1.exon1.amp1	IMRAS-033	NP	Day 0	-0.482737554429134
PF3D7_0411000	conserved Plasmodium protein, unknown function	PF3D7_0411000.iso1.exon1.amp1	IMRAS-039	P	Day 0	-0.198873147690778
PF3D7_0411000	conserved Plasmodium protein, unknown function	PF3D7_0411000.iso1.exon1.amp1	IMRAS-039	P	Day 140	-0.0831598592722589
PF3D7_0411000	conserved Plasmodium protein, unknown function	PF3D7_0411000.iso1.exon1.amp1	IMRAS-045	P	Day 140	0.636071599248776
PF3D7_0411000	conserved Plasmodium protein, unknown function	PF3D7_0411000.iso1.exon1.amp1	IMRAS-045	P	Day 0	-0.134106800507766
PF3D7_0411000	conserved Plasmodium protein, unknown function	PF3D7_0411000.iso1.exon1.amp1	IMRAS-049	Mock	Day 0	-0.300492584688728
PF3D7_0411000	conserved Plasmodium protein, unknown function	PF3D7_0411000.iso1.exon1.amp1	IMRAS-049	Mock	Day 140	-0.453811506787529
PF3D7_0411000	conserved Plasmodium protein, unknown function	PF3D7_0411000.iso1.exon1.amp1	IMRAS-054	Mock	Day 140	0.0389556759256191
PF3D7_0411000	conserved Plasmodium protein, unknown function	PF3D7_0411000.iso1.exon1.amp1	IMRAS-054	Mock	Day 0	-0.49321702946685
PF3D7_0411000	conserved Plasmodium protein, unknown function	PF3D7_0411000.iso1.exon1.amp1	IMRAS-057	P	Day 0	-0.253649701513568
PF3D7_0411000	conserved Plasmodium protein, unknown function	PF3D7_0411000.iso1.exon1.amp1	IMRAS-057	P	Day 140	0.690342695277332
PF3D7_0411000	conserved Plasmodium protein, unknown function	PF3D7_0411000.iso1.exon1.amp1	IMRAS-060	P	Day 140	-0.131725113058335
PF3D7_0411000	conserved Plasmodium protein, unknown function	PF3D7_0411000.iso1.exon1.amp1	IMRAS-060	P	Day 0	-0.133350258607916
PF3D7_0411000	conserved Plasmodium protein, unknown function	PF3D7_0411000.iso1.exon1.amp1	IMRAS-061	NP	Day 0	-0.0498460953014153
PF3D7_0411000	conserved Plasmodium protein, unknown function	PF3D7_0411000.iso1.exon1.amp1	IMRAS-061	NP	Day 140	-0.0145545190537799
PF3D7_0411000	conserved Plasmodium protein, unknown function	PF3D7_0411000.iso1.exon1.amp1	IMRAS-062	Mock	Day 140	0.183643262255043
PF3D7_0411000	conserved Plasmodium protein, unknown function	PF3D7_0411000.iso1.exon1.amp1	IMRAS-062	Mock	Day 0	-0.0164625403587237
PF3D7_0411000	conserved Plasmodium protein, unknown function	PF3D7_0411000.iso1.exon1.amp1	IMRAS-071	NP	Day 0	0.00212001091922076
PF3D7_0411000	conserved Plasmodium protein, unknown function	PF3D7_0411000.iso1.exon1.amp1	IMRAS-071	NP	Day 140	-0.146168823571106
PF3D7_0411000	conserved Plasmodium protein, unknown function	PF3D7_0411000.iso1.exon1.amp1	IMRAS-078	P	Day 140	0.352682567556794
PF3D7_0411000	conserved Plasmodium protein, unknown function	PF3D7_0411000.iso1.exon1.amp1	IMRAS-078	P	Day 0	0.377845775683685
PF3D7_1032100	mRNA-decapping enzyme subunit 1, putative	PF3D7_1032100.iso1.exon1.amp1	IMRAS-002	P	Day 0	0.147118660588593
PF3D7_1032100	mRNA-decapping enzyme subunit 1, putative	PF3D7_1032100.iso1.exon1.amp1	IMRAS-002	P	Day 140	0.0802079063805081
PF3D7_1032100	mRNA-decapping enzyme subunit 1, putative	PF3D7_1032100.iso1.exon1.amp1	IMRAS-005	NP	Day 140	-0.0577625340882673
PF3D7_1032100	mRNA-decapping enzyme subunit 1, putative	PF3D7_1032100.iso1.exon1.amp1	IMRAS-005	NP	Day 0	-0.0319360522674117
PF3D7_1032100	mRNA-decapping enzyme subunit 1, putative	PF3D7_1032100.iso1.exon1.amp1	IMRAS-021	NP	Day 0	0.0968043455138989
PF3D7_1032100	mRNA-decapping enzyme subunit 1, putative	PF3D7_1032100.iso1.exon1.amp1	IMRAS-021	NP	Day 140	0.062125663399339
PF3D7_1032100	mRNA-decapping enzyme subunit 1, putative	PF3D7_1032100.iso1.exon1.amp1	IMRAS-033	NP	Day 140	0.0841978517548636
PF3D7_1032100	mRNA-decapping enzyme subunit 1, putative	PF3D7_1032100.iso1.exon1.amp1	IMRAS-033	NP	Day 0	-0.0128209157408836
PF3D7_1032100	mRNA-decapping enzyme subunit 1, putative	PF3D7_1032100.iso1.exon1.amp1	IMRAS-039	P	Day 0	0.439515590925916
PF3D7_1032100	mRNA-decapping enzyme subunit 1, putative	PF3D7_1032100.iso1.exon1.amp1	IMRAS-039	P	Day 140	0.469412927537297
PF3D7_1032100	mRNA-decapping enzyme subunit 1, putative	PF3D7_1032100.iso1.exon1.amp1	IMRAS-045	P	Day 140	0.246885977814676
PF3D7_1032100	mRNA-decapping enzyme subunit 1, putative	PF3D7_1032100.iso1.exon1.amp1	IMRAS-045	P	Day 0	-0.0368127071668685
PF3D7_1032100	mRNA-decapping enzyme subunit 1, putative	PF3D7_1032100.iso1.exon1.amp1	IMRAS-049	Mock	Day 0	0.0189797960851443
PF3D7_1032100	mRNA-decapping enzyme subunit 1, putative	PF3D7_1032100.iso1.exon1.amp1	IMRAS-049	Mock	Day 140	-0.119751631129139
PF3D7_1032100	mRNA-decapping enzyme subunit 1, putative	PF3D7_1032100.iso1.exon1.amp1	IMRAS-054	Mock	Day 140	0.166107251283538
PF3D7_1032100	mRNA-decapping enzyme subunit 1, putative	PF3D7_1032100.iso1.exon1.amp1	IMRAS-054	Mock	Day 0	0.154753532301546
PF3D7_1032100	mRNA-decapping enzyme subunit 1, putative	PF3D7_1032100.iso1.exon1.amp1	IMRAS-057	P	Day 0	0.127659386843662
PF3D7_1032100	mRNA-decapping enzyme subunit 1, putative	PF3D7_1032100.iso1.exon1.amp1	IMRAS-057	P	Day 140	0.493774338050333
PF3D7_1032100	mRNA-decapping enzyme subunit 1, putative	PF3D7_1032100.iso1.exon1.amp1	IMRAS-060	P	Day 140	0.489342933133022
PF3D7_1032100	mRNA-decapping enzyme subunit 1, putative	PF3D7_1032100.iso1.exon1.amp1	IMRAS-060	P	Day 0	0.351976322233488
PF3D7_1032100	mRNA-decapping enzyme subunit 1, putative	PF3D7_1032100.iso1.exon1.amp1	IMRAS-061	NP	Day 0	-0.00172712613394843
PF3D7_1032100	mRNA-decapping enzyme subunit 1, putative	PF3D7_1032100.iso1.exon1.amp1	IMRAS-061	NP	Day 140	-0.0351336172174985
PF3D7_1032100	mRNA-decapping enzyme subunit 1, putative	PF3D7_1032100.iso1.exon1.amp1	IMRAS-062	Mock	Day 140	0.414643840449122
PF3D7_1032100	mRNA-decapping enzyme subunit 1, putative	PF3D7_1032100.iso1.exon1.amp1	IMRAS-062	Mock	Day 0	0.193631765008577
PF3D7_1032100	mRNA-decapping enzyme subunit 1, putative	PF3D7_1032100.iso1.exon1.amp1	IMRAS-071	NP	Day 0	0.727551152102549
PF3D7_1032100	mRNA-decapping enzyme subunit 1, putative	PF3D7_1032100.iso1.exon1.amp1	IMRAS-071	NP	Day 140	1.57930068708141
PF3D7_1032100	mRNA-decapping enzyme subunit 1, putative	PF3D7_1032100.iso1.exon1.amp1	IMRAS-078	P	Day 140	0.817620237331289
PF3D7_1032100	mRNA-decapping enzyme subunit 1, putative	PF3D7_1032100.iso1.exon1.amp1	IMRAS-078	P	Day 0	0.886099837682233
PF3D7_0305200	conserved Plasmodium protein, unknown function	PF3D7_0305200.iso1.exon1.amp1	IMRAS-002	P	Day 0	-0.383054549411732
PF3D7_0305200	conserved Plasmodium protein, unknown function	PF3D7_0305200.iso1.exon1.amp1	IMRAS-002	P	Day 140	-0.38900897210708
PF3D7_0305200	conserved Plasmodium protein, unknown function	PF3D7_0305200.iso1.exon1.amp1	IMRAS-005	NP	Day 140	-0.253687592651879
PF3D7_0305200	conserved Plasmodium protein, unknown function	PF3D7_0305200.iso1.exon1.amp1	IMRAS-005	NP	Day 0	-0.26948791457594
PF3D7_0305200	conserved Plasmodium protein, unknown function	PF3D7_0305200.iso1.exon1.amp1	IMRAS-021	NP	Day 0	0.075235716902359
PF3D7_0305200	conserved Plasmodium protein, unknown function	PF3D7_0305200.iso1.exon1.amp1	IMRAS-021	NP	Day 140	-0.043848899001306
PF3D7_0305200	conserved Plasmodium protein, unknown function	PF3D7_0305200.iso1.exon1.amp1	IMRAS-033	NP	Day 140	-0.302698349897939
PF3D7_0305200	conserved Plasmodium protein, unknown function	PF3D7_0305200.iso1.exon1.amp1	IMRAS-033	NP	Day 0	-0.41703596952777
PF3D7_0305200	conserved Plasmodium protein, unknown function	PF3D7_0305200.iso1.exon1.amp1	IMRAS-039	P	Day 0	-0.269692232821246
PF3D7_0305200	conserved Plasmodium protein, unknown function	PF3D7_0305200.iso1.exon1.amp1	IMRAS-039	P	Day 140	-0.384360591243965
PF3D7_0305200	conserved Plasmodium protein, unknown function	PF3D7_0305200.iso1.exon1.amp1	IMRAS-045	P	Day 140	-0.0715971673593145
PF3D7_0305200	conserved Plasmodium protein, unknown function	PF3D7_0305200.iso1.exon1.amp1	IMRAS-045	P	Day 0	-0.374699051613314
PF3D7_0305200	conserved Plasmodium protein, unknown function	PF3D7_0305200.iso1.exon1.amp1	IMRAS-049	Mock	Day 0	-0.408041757599618
PF3D7_0305200	conserved Plasmodium protein, unknown function	PF3D7_0305200.iso1.exon1.amp1	IMRAS-049	Mock	Day 140	-0.488011502297809
PF3D7_0305200	conserved Plasmodium protein, unknown function	PF3D7_0305200.iso1.exon1.amp1	IMRAS-054	Mock	Day 140	-0.0239694134334041
PF3D7_0305200	conserved Plasmodium protein, unknown function	PF3D7_0305200.iso1.exon1.amp1	IMRAS-054	Mock	Day 0	0.0915422890779425
PF3D7_0305200	conserved Plasmodium protein, unknown function	PF3D7_0305200.iso1.exon1.amp1	IMRAS-057	P	Day 0	-0.211056905538687
PF3D7_0305200	conserved Plasmodium protein, unknown function	PF3D7_0305200.iso1.exon1.amp1	IMRAS-057	P	Day 140	-0.175276720571274
PF3D7_0305200	conserved Plasmodium protein, unknown function	PF3D7_0305200.iso1.exon1.amp1	IMRAS-060	P	Day 140	-0.255378219215393
PF3D7_0305200	conserved Plasmodium protein, unknown function	PF3D7_0305200.iso1.exon1.amp1	IMRAS-060	P	Day 0	-0.265223117193175
PF3D7_0305200	conserved Plasmodium protein, unknown function	PF3D7_0305200.iso1.exon1.amp1	IMRAS-061	NP	Day 0	-0.187575469503068
PF3D7_0305200	conserved Plasmodium protein, unknown function	PF3D7_0305200.iso1.exon1.amp1	IMRAS-061	NP	Day 140	-0.235786440227729
PF3D7_0305200	conserved Plasmodium protein, unknown function	PF3D7_0305200.iso1.exon1.amp1	IMRAS-062	Mock	Day 140	-0.146839593222825
PF3D7_0305200	conserved Plasmodium protein, unknown function	PF3D7_0305200.iso1.exon1.amp1	IMRAS-062	Mock	Day 0	-0.237876743949167
PF3D7_0305200	conserved Plasmodium protein, unknown function	PF3D7_0305200.iso1.exon1.amp1	IMRAS-071	NP	Day 0	-0.226005132896738
PF3D7_0305200	conserved Plasmodium protein, unknown function	PF3D7_0305200.iso1.exon1.amp1	IMRAS-071	NP	Day 140	-0.363413435977375
PF3D7_0305200	conserved Plasmodium protein, unknown function	PF3D7_0305200.iso1.exon1.amp1	IMRAS-078	P	Day 140	-0.142528621025697
PF3D7_0305200	conserved Plasmodium protein, unknown function	PF3D7_0305200.iso1.exon1.amp1	IMRAS-078	P	Day 0	-0.0936661118553133
PF3D7_0411800	conserved Plasmodium protein, unknown function	PF3D7_0411800.iso1.exon1.amp1	IMRAS-002	P	Day 0	-0.128677576575486
PF3D7_0411800	conserved Plasmodium protein, unknown function	PF3D7_0411800.iso1.exon1.amp1	IMRAS-002	P	Day 140	-0.135263510865659
PF3D7_0411800	conserved Plasmodium protein, unknown function	PF3D7_0411800.iso1.exon1.amp1	IMRAS-005	NP	Day 140	0.259357463266776
PF3D7_0411800	conserved Plasmodium protein, unknown function	PF3D7_0411800.iso1.exon1.amp1	IMRAS-005	NP	Day 0	0.313265815556761
PF3D7_0411800	conserved Plasmodium protein, unknown function	PF3D7_0411800.iso1.exon1.amp1	IMRAS-021	NP	Day 0	0.00233966151040654
PF3D7_0411800	conserved Plasmodium protein, unknown function	PF3D7_0411800.iso1.exon1.amp1	IMRAS-021	NP	Day 140	-0.145294162560852
PF3D7_0411800	conserved Plasmodium protein, unknown function	PF3D7_0411800.iso1.exon1.amp1	IMRAS-033	NP	Day 140	-0.0130609768193395
PF3D7_0411800	conserved Plasmodium protein, unknown function	PF3D7_0411800.iso1.exon1.amp1	IMRAS-033	NP	Day 0	-0.0922355480586852
PF3D7_0411800	conserved Plasmodium protein, unknown function	PF3D7_0411800.iso1.exon1.amp1	IMRAS-039	P	Day 0	-0.0171007878939449
PF3D7_0411800	conserved Plasmodium protein, unknown function	PF3D7_0411800.iso1.exon1.amp1	IMRAS-039	P	Day 140	-0.134372553570602
PF3D7_0411800	conserved Plasmodium protein, unknown function	PF3D7_0411800.iso1.exon1.amp1	IMRAS-045	P	Day 140	0.132776788566137
PF3D7_0411800	conserved Plasmodium protein, unknown function	PF3D7_0411800.iso1.exon1.amp1	IMRAS-045	P	Day 0	-0.118889707448178
PF3D7_0411800	conserved Plasmodium protein, unknown function	PF3D7_0411800.iso1.exon1.amp1	IMRAS-049	Mock	Day 0	0.0281945876473575
PF3D7_0411800	conserved Plasmodium protein, unknown function	PF3D7_0411800.iso1.exon1.amp1	IMRAS-049	Mock	Day 140	-0.0155781136701698
PF3D7_0411800	conserved Plasmodium protein, unknown function	PF3D7_0411800.iso1.exon1.amp1	IMRAS-054	Mock	Day 140	0.0062525353200158
PF3D7_0411800	conserved Plasmodium protein, unknown function	PF3D7_0411800.iso1.exon1.amp1	IMRAS-054	Mock	Day 0	-0.0711113933685947
PF3D7_0411800	conserved Plasmodium protein, unknown function	PF3D7_0411800.iso1.exon1.amp1	IMRAS-057	P	Day 0	-0.068608444972746
PF3D7_0411800	conserved Plasmodium protein, unknown function	PF3D7_0411800.iso1.exon1.amp1	IMRAS-057	P	Day 140	0.0685791185662286
PF3D7_0411800	conserved Plasmodium protein, unknown function	PF3D7_0411800.iso1.exon1.amp1	IMRAS-060	P	Day 140	-0.068241949819237
PF3D7_0411800	conserved Plasmodium protein, unknown function	PF3D7_0411800.iso1.exon1.amp1	IMRAS-060	P	Day 0	-0.0513793719977205
PF3D7_0411800	conserved Plasmodium protein, unknown function	PF3D7_0411800.iso1.exon1.amp1	IMRAS-061	NP	Day 0	0.940523943272721
PF3D7_0411800	conserved Plasmodium protein, unknown function	PF3D7_0411800.iso1.exon1.amp1	IMRAS-061	NP	Day 140	0.815965448241339
PF3D7_0411800	conserved Plasmodium protein, unknown function	PF3D7_0411800.iso1.exon1.amp1	IMRAS-062	Mock	Day 140	-0.0286306224362871
PF3D7_0411800	conserved Plasmodium protein, unknown function	PF3D7_0411800.iso1.exon1.amp1	IMRAS-062	Mock	Day 0	-0.171783466808664
PF3D7_0411800	conserved Plasmodium protein, unknown function	PF3D7_0411800.iso1.exon1.amp1	IMRAS-071	NP	Day 0	0.475382791023403
PF3D7_0411800	conserved Plasmodium protein, unknown function	PF3D7_0411800.iso1.exon1.amp1	IMRAS-071	NP	Day 140	0.217810765755257
PF3D7_0411800	conserved Plasmodium protein, unknown function	PF3D7_0411800.iso1.exon1.amp1	IMRAS-078	P	Day 140	-0.14055232614009
PF3D7_0411800	conserved Plasmodium protein, unknown function	PF3D7_0411800.iso1.exon1.amp1	IMRAS-078	P	Day 0	-0.0705386764668283
PF3D7_1119900	conserved Plasmodium protein, unknown function	PF3D7_1119900.iso1.exon1.amp1	IMRAS-002	P	Day 0	0.374625213621684
PF3D7_1119900	conserved Plasmodium protein, unknown function	PF3D7_1119900.iso1.exon1.amp1	IMRAS-002	P	Day 140	0.362718413373443
PF3D7_1119900	conserved Plasmodium protein, unknown function	PF3D7_1119900.iso1.exon1.amp1	IMRAS-005	NP	Day 140	1.49656529593695
PF3D7_1119900	conserved Plasmodium protein, unknown function	PF3D7_1119900.iso1.exon1.amp1	IMRAS-005	NP	Day 0	1.56059857914758
PF3D7_1119900	conserved Plasmodium protein, unknown function	PF3D7_1119900.iso1.exon1.amp1	IMRAS-021	NP	Day 0	0.135116156176762
PF3D7_1119900	conserved Plasmodium protein, unknown function	PF3D7_1119900.iso1.exon1.amp1	IMRAS-021	NP	Day 140	-0.0217551281506907
PF3D7_1119900	conserved Plasmodium protein, unknown function	PF3D7_1119900.iso1.exon1.amp1	IMRAS-033	NP	Day 140	0.0513763061086205
PF3D7_1119900	conserved Plasmodium protein, unknown function	PF3D7_1119900.iso1.exon1.amp1	IMRAS-033	NP	Day 0	-0.0270833493829752
PF3D7_1119900	conserved Plasmodium protein, unknown function	PF3D7_1119900.iso1.exon1.amp1	IMRAS-039	P	Day 0	0.227000166662073
PF3D7_1119900	conserved Plasmodium protein, unknown function	PF3D7_1119900.iso1.exon1.amp1	IMRAS-039	P	Day 140	0.129717390882133
PF3D7_1119900	conserved Plasmodium protein, unknown function	PF3D7_1119900.iso1.exon1.amp1	IMRAS-045	P	Day 140	0.649453098623196
PF3D7_1119900	conserved Plasmodium protein, unknown function	PF3D7_1119900.iso1.exon1.amp1	IMRAS-045	P	Day 0	0.08130414780263
PF3D7_1119900	conserved Plasmodium protein, unknown function	PF3D7_1119900.iso1.exon1.amp1	IMRAS-049	Mock	Day 0	0.181713209041844
PF3D7_1119900	conserved Plasmodium protein, unknown function	PF3D7_1119900.iso1.exon1.amp1	IMRAS-049	Mock	Day 140	0.147433671409935
PF3D7_1119900	conserved Plasmodium protein, unknown function	PF3D7_1119900.iso1.exon1.amp1	IMRAS-054	Mock	Day 140	1.18836186720824
PF3D7_1119900	conserved Plasmodium protein, unknown function	PF3D7_1119900.iso1.exon1.amp1	IMRAS-054	Mock	Day 0	1.89692195083463
PF3D7_1119900	conserved Plasmodium protein, unknown function	PF3D7_1119900.iso1.exon1.amp1	IMRAS-057	P	Day 0	0.0864156282908386
PF3D7_1119900	conserved Plasmodium protein, unknown function	PF3D7_1119900.iso1.exon1.amp1	IMRAS-057	P	Day 140	0.817098599328629
PF3D7_1119900	conserved Plasmodium protein, unknown function	PF3D7_1119900.iso1.exon1.amp1	IMRAS-060	P	Day 140	0.190809144648043
PF3D7_1119900	conserved Plasmodium protein, unknown function	PF3D7_1119900.iso1.exon1.amp1	IMRAS-060	P	Day 0	0.166858949713459
PF3D7_1119900	conserved Plasmodium protein, unknown function	PF3D7_1119900.iso1.exon1.amp1	IMRAS-061	NP	Day 0	0.0710351841765746
PF3D7_1119900	conserved Plasmodium protein, unknown function	PF3D7_1119900.iso1.exon1.amp1	IMRAS-061	NP	Day 140	0.113347945305934
PF3D7_1119900	conserved Plasmodium protein, unknown function	PF3D7_1119900.iso1.exon1.amp1	IMRAS-062	Mock	Day 140	0.399195938111028
PF3D7_1119900	conserved Plasmodium protein, unknown function	PF3D7_1119900.iso1.exon1.amp1	IMRAS-062	Mock	Day 0	0.184262259835897
PF3D7_1119900	conserved Plasmodium protein, unknown function	PF3D7_1119900.iso1.exon1.amp1	IMRAS-071	NP	Day 0	0.376188554495892
PF3D7_1119900	conserved Plasmodium protein, unknown function	PF3D7_1119900.iso1.exon1.amp1	IMRAS-071	NP	Day 140	0.366383365134755
PF3D7_1119900	conserved Plasmodium protein, unknown function	PF3D7_1119900.iso1.exon1.amp1	IMRAS-078	P	Day 140	1.61889957270105
PF3D7_1119900	conserved Plasmodium protein, unknown function	PF3D7_1119900.iso1.exon1.amp1	IMRAS-078	P	Day 0	1.63511648745574
PF3D7_0705600	RNA helicase, putative	PF3D7_0705600.iso1.exon1.amp1	IMRAS-002	P	Day 0	-0.129918604644175
PF3D7_0705600	RNA helicase, putative	PF3D7_0705600.iso1.exon1.amp1	IMRAS-002	P	Day 140	-0.0933358450615351
PF3D7_0705600	RNA helicase, putative	PF3D7_0705600.iso1.exon1.amp1	IMRAS-005	NP	Day 140	-0.0209033566776142
PF3D7_0705600	RNA helicase, putative	PF3D7_0705600.iso1.exon1.amp1	IMRAS-005	NP	Day 0	-0.020128445639223
PF3D7_0705600	RNA helicase, putative	PF3D7_0705600.iso1.exon1.amp1	IMRAS-021	NP	Day 0	0.0962599665221351
PF3D7_0705600	RNA helicase, putative	PF3D7_0705600.iso1.exon1.amp1	IMRAS-021	NP	Day 140	-0.0261468972678482
PF3D7_0705600	RNA helicase, putative	PF3D7_0705600.iso1.exon1.amp1	IMRAS-033	NP	Day 140	0.0500628033468562
PF3D7_0705600	RNA helicase, putative	PF3D7_0705600.iso1.exon1.amp1	IMRAS-033	NP	Day 0	-0.0665478154128447
PF3D7_0705600	RNA helicase, putative	PF3D7_0705600.iso1.exon1.amp1	IMRAS-039	P	Day 0	0.611088270181307
PF3D7_0705600	RNA helicase, putative	PF3D7_0705600.iso1.exon1.amp1	IMRAS-039	P	Day 140	0.5939508607741
PF3D7_0705600	RNA helicase, putative	PF3D7_0705600.iso1.exon1.amp1	IMRAS-045	P	Day 140	0.208134812776571
PF3D7_0705600	RNA helicase, putative	PF3D7_0705600.iso1.exon1.amp1	IMRAS-045	P	Day 0	0.0510667310803257
PF3D7_0705600	RNA helicase, putative	PF3D7_0705600.iso1.exon1.amp1	IMRAS-049	Mock	Day 0	0.0955605985971069
PF3D7_0705600	RNA helicase, putative	PF3D7_0705600.iso1.exon1.amp1	IMRAS-049	Mock	Day 140	0.0598574877508398
PF3D7_0705600	RNA helicase, putative	PF3D7_0705600.iso1.exon1.amp1	IMRAS-054	Mock	Day 140	0.037987229194691
PF3D7_0705600	RNA helicase, putative	PF3D7_0705600.iso1.exon1.amp1	IMRAS-054	Mock	Day 0	-0.166299642214808
PF3D7_0705600	RNA helicase, putative	PF3D7_0705600.iso1.exon1.amp1	IMRAS-057	P	Day 0	0.0997344370064006
PF3D7_0705600	RNA helicase, putative	PF3D7_0705600.iso1.exon1.amp1	IMRAS-057	P	Day 140	0.136184375265019
PF3D7_0705600	RNA helicase, putative	PF3D7_0705600.iso1.exon1.amp1	IMRAS-060	P	Day 140	0.0874748498099791
PF3D7_0705600	RNA helicase, putative	PF3D7_0705600.iso1.exon1.amp1	IMRAS-060	P	Day 0	0.17084256838835
PF3D7_0705600	RNA helicase, putative	PF3D7_0705600.iso1.exon1.amp1	IMRAS-061	NP	Day 0	0.0796627367444565
PF3D7_0705600	RNA helicase, putative	PF3D7_0705600.iso1.exon1.amp1	IMRAS-061	NP	Day 140	0.0589274038929997
PF3D7_0705600	RNA helicase, putative	PF3D7_0705600.iso1.exon1.amp1	IMRAS-062	Mock	Day 140	0.123682998163591
PF3D7_0705600	RNA helicase, putative	PF3D7_0705600.iso1.exon1.amp1	IMRAS-062	Mock	Day 0	0.0192587436906653
PF3D7_0705600	RNA helicase, putative	PF3D7_0705600.iso1.exon1.amp1	IMRAS-071	NP	Day 0	0.00805797577854861
PF3D7_0705600	RNA helicase, putative	PF3D7_0705600.iso1.exon1.amp1	IMRAS-071	NP	Day 140	0.0364128721091319
PF3D7_0705600	RNA helicase, putative	PF3D7_0705600.iso1.exon1.amp1	IMRAS-078	P	Day 140	-0.0227981274380102
PF3D7_0705600	RNA helicase, putative	PF3D7_0705600.iso1.exon1.amp1	IMRAS-078	P	Day 0	-0.0183623866394438
