## Supplementary Data Files for "Longitudinal immune profiling after radiation-attenuated sporozoite vaccination reveals coordinated immune processes correlated with malaria protection": datafile-s-4-all-antigen-MFI.csv (part 11 of 25)

PfTargetGene	PfTargetDescription	PfTargetID	Subject.ID	Protection	Time.Point	normMFI
PF3D7_0108400	mitochondrial carrier protein, putative	PF3D7_0108400.iso1.exon1.amp1_short	IMRAS-002	P	Day 0	-0.339333171982412
PF3D7_0108400	mitochondrial carrier protein, putative	PF3D7_0108400.iso1.exon1.amp1_short	IMRAS-002	P	Day 140	-0.229125570351023
PF3D7_0108400	mitochondrial carrier protein, putative	PF3D7_0108400.iso1.exon1.amp1_short	IMRAS-005	NP	Day 140	-0.38135829190654
PF3D7_0108400	mitochondrial carrier protein, putative	PF3D7_0108400.iso1.exon1.amp1_short	IMRAS-005	NP	Day 0	-0.366083811173036
PF3D7_0108400	mitochondrial carrier protein, putative	PF3D7_0108400.iso1.exon1.amp1_short	IMRAS-021	NP	Day 0	-0.08098872208849
PF3D7_0108400	mitochondrial carrier protein, putative	PF3D7_0108400.iso1.exon1.amp1_short	IMRAS-021	NP	Day 140	-0.17806499881085
PF3D7_0108400	mitochondrial carrier protein, putative	PF3D7_0108400.iso1.exon1.amp1_short	IMRAS-033	NP	Day 140	-0.0893756229270295
PF3D7_0108400	mitochondrial carrier protein, putative	PF3D7_0108400.iso1.exon1.amp1_short	IMRAS-033	NP	Day 0	-0.216269361087706
PF3D7_0108400	mitochondrial carrier protein, putative	PF3D7_0108400.iso1.exon1.amp1_short	IMRAS-039	P	Day 0	-0.133420086202163
PF3D7_0108400	mitochondrial carrier protein, putative	PF3D7_0108400.iso1.exon1.amp1_short	IMRAS-039	P	Day 140	-0.233261887322662
PF3D7_0108400	mitochondrial carrier protein, putative	PF3D7_0108400.iso1.exon1.amp1_short	IMRAS-045	P	Day 140	-0.00985530990148753
PF3D7_0108400	mitochondrial carrier protein, putative	PF3D7_0108400.iso1.exon1.amp1_short	IMRAS-045	P	Day 0	-0.158763924802498
PF3D7_0108400	mitochondrial carrier protein, putative	PF3D7_0108400.iso1.exon1.amp1_short	IMRAS-049	Mock	Day 0	0.0341600539329647
PF3D7_0108400	mitochondrial carrier protein, putative	PF3D7_0108400.iso1.exon1.amp1_short	IMRAS-049	Mock	Day 140	0.025031642994561
PF3D7_0108400	mitochondrial carrier protein, putative	PF3D7_0108400.iso1.exon1.amp1_short	IMRAS-054	Mock	Day 140	-0.0341178447070227
PF3D7_0108400	mitochondrial carrier protein, putative	PF3D7_0108400.iso1.exon1.amp1_short	IMRAS-054	Mock	Day 0	-0.356933028224772
PF3D7_0108400	mitochondrial carrier protein, putative	PF3D7_0108400.iso1.exon1.amp1_short	IMRAS-057	P	Day 0	-0.185272089302382
PF3D7_0108400	mitochondrial carrier protein, putative	PF3D7_0108400.iso1.exon1.amp1_short	IMRAS-057	P	Day 140	-0.131643624401217
PF3D7_0108400	mitochondrial carrier protein, putative	PF3D7_0108400.iso1.exon1.amp1_short	IMRAS-060	P	Day 140	-0.136141248255987
PF3D7_0108400	mitochondrial carrier protein, putative	PF3D7_0108400.iso1.exon1.amp1_short	IMRAS-060	P	Day 0	-0.144479937185567
PF3D7_0108400	mitochondrial carrier protein, putative	PF3D7_0108400.iso1.exon1.amp1_short	IMRAS-061	NP	Day 0	-0.114113307562047
PF3D7_0108400	mitochondrial carrier protein, putative	PF3D7_0108400.iso1.exon1.amp1_short	IMRAS-061	NP	Day 140	-0.125189609107407
PF3D7_0108400	mitochondrial carrier protein, putative	PF3D7_0108400.iso1.exon1.amp1_short	IMRAS-062	Mock	Day 140	-0.076567007121497
PF3D7_0108400	mitochondrial carrier protein, putative	PF3D7_0108400.iso1.exon1.amp1_short	IMRAS-062	Mock	Day 0	-0.198711036107682
PF3D7_0108400	mitochondrial carrier protein, putative	PF3D7_0108400.iso1.exon1.amp1_short	IMRAS-071	NP	Day 0	-0.145592102304784
PF3D7_0108400	mitochondrial carrier protein, putative	PF3D7_0108400.iso1.exon1.amp1_short	IMRAS-071	NP	Day 140	-0.0592564826254538
PF3D7_0108400	mitochondrial carrier protein, putative	PF3D7_0108400.iso1.exon1.amp1_short	IMRAS-078	P	Day 140	-0.0673913392528167
PF3D7_0108400	mitochondrial carrier protein, putative	PF3D7_0108400.iso1.exon1.amp1_short	IMRAS-078	P	Day 0	-0.142015189821047
PF3D7_0906800	probable protein, unknown function	PF3D7_0906800.iso1.exon1.amp1_short	IMRAS-002	P	Day 0	-0.27065380641149
PF3D7_0906800	probable protein, unknown function	PF3D7_0906800.iso1.exon1.amp1_short	IMRAS-002	P	Day 140	-0.174277465030707
PF3D7_0906800	probable protein, unknown function	PF3D7_0906800.iso1.exon1.amp1_short	IMRAS-005	NP	Day 140	-0.243035856377309
PF3D7_0906800	probable protein, unknown function	PF3D7_0906800.iso1.exon1.amp1_short	IMRAS-005	NP	Day 0	-0.193888086393549
PF3D7_0906800	probable protein, unknown function	PF3D7_0906800.iso1.exon1.amp1_short	IMRAS-021	NP	Day 0	-0.0553600239964798
PF3D7_0906800	probable protein, unknown function	PF3D7_0906800.iso1.exon1.amp1_short	IMRAS-021	NP	Day 140	-0.136596965026184
PF3D7_0906800	probable protein, unknown function	PF3D7_0906800.iso1.exon1.amp1_short	IMRAS-033	NP	Day 140	-0.0682330962609168
PF3D7_0906800	probable protein, unknown function	PF3D7_0906800.iso1.exon1.amp1_short	IMRAS-033	NP	Day 0	-0.165719814890522
PF3D7_0906800	probable protein, unknown function	PF3D7_0906800.iso1.exon1.amp1_short	IMRAS-039	P	Day 0	-0.0432222772305835
PF3D7_0906800	probable protein, unknown function	PF3D7_0906800.iso1.exon1.amp1_short	IMRAS-039	P	Day 140	-0.138360405198766
PF3D7_0906800	probable protein, unknown function	PF3D7_0906800.iso1.exon1.amp1_short	IMRAS-045	P	Day 140	0.0629988233498402
PF3D7_0906800	probable protein, unknown function	PF3D7_0906800.iso1.exon1.amp1_short	IMRAS-045	P	Day 0	-0.0986607405933473
PF3D7_0906800	probable protein, unknown function	PF3D7_0906800.iso1.exon1.amp1_short	IMRAS-049	Mock	Day 0	-0.012168320205296
PF3D7_0906800	probable protein, unknown function	PF3D7_0906800.iso1.exon1.amp1_short	IMRAS-049	Mock	Day 140	-0.0158681900843138
PF3D7_0906800	probable protein, unknown function	PF3D7_0906800.iso1.exon1.amp1_short	IMRAS-054	Mock	Day 140	0.0799956111436959
PF3D7_0906800	probable protein, unknown function	PF3D7_0906800.iso1.exon1.amp1_short	IMRAS-054	Mock	Day 0	-0.259635826869857
PF3D7_0906800	probable protein, unknown function	PF3D7_0906800.iso1.exon1.amp1_short	IMRAS-057	P	Day 0	-0.07005453287913
PF3D7_0906800	probable protein, unknown function	PF3D7_0906800.iso1.exon1.amp1_short	IMRAS-057	P	Day 140	4.3063346504368e-4
PF3D7_0906800	probable protein, unknown function	PF3D7_0906800.iso1.exon1.amp1_short	IMRAS-060	P	Day 140	-0.078696786952305
PF3D7_0906800	probable protein, unknown function	PF3D7_0906800.iso1.exon1.amp1_short	IMRAS-060	P	Day 0	-0.106653520743915
PF3D7_0906800	probable protein, unknown function	PF3D7_0906800.iso1.exon1.amp1_short	IMRAS-061	NP	Day 0	-0.0785469892982054
PF3D7_0906800	probable protein, unknown function	PF3D7_0906800.iso1.exon1.amp1_short	IMRAS-061	NP	Day 140	-0.133738689731326
PF3D7_0906800	probable protein, unknown function	PF3D7_0906800.iso1.exon1.amp1_short	IMRAS-062	Mock	Day 140	-0.0462420032787207
PF3D7_0906800	probable protein, unknown function	PF3D7_0906800.iso1.exon1.amp1_short	IMRAS-062	Mock	Day 0	-0.145862988018084
PF3D7_0906800	probable protein, unknown function	PF3D7_0906800.iso1.exon1.amp1_short	IMRAS-071	NP	Day 0	0.0315684121155844
PF3D7_0906800	probable protein, unknown function	PF3D7_0906800.iso1.exon1.amp1_short	IMRAS-071	NP	Day 140	-0.00347832925630698
PF3D7_0906800	probable protein, unknown function	PF3D7_0906800.iso1.exon1.amp1_short	IMRAS-078	P	Day 140	-0.0381229750999861
PF3D7_0906800	probable protein, unknown function	PF3D7_0906800.iso1.exon1.amp1_short	IMRAS-078	P	Day 0	-0.123106727270983
PF3D7_0607700	conserved Plasmodium protein, unknown function	PF3D7_0607700.iso1.exon1.amp3_seg1	IMRAS-002	P	Day 0	-0.495329334793324
PF3D7_0607700	conserved Plasmodium protein, unknown function	PF3D7_0607700.iso1.exon1.amp3_seg1	IMRAS-002	P	Day 140	-0.367092461710817
PF3D7_0607700	conserved Plasmodium protein, unknown function	PF3D7_0607700.iso1.exon1.amp3_seg1	IMRAS-005	NP	Day 140	-0.320903612630223
PF3D7_0607700	conserved Plasmodium protein, unknown function	PF3D7_0607700.iso1.exon1.amp3_seg1	IMRAS-005	NP	Day 0	-0.29846911399434
PF3D7_0607700	conserved Plasmodium protein, unknown function	PF3D7_0607700.iso1.exon1.amp3_seg1	IMRAS-021	NP	Day 0	-0.222314392270535
PF3D7_0607700	conserved Plasmodium protein, unknown function	PF3D7_0607700.iso1.exon1.amp3_seg1	IMRAS-021	NP	Day 140	-0.300855645245159
PF3D7_0607700	conserved Plasmodium protein, unknown function	PF3D7_0607700.iso1.exon1.amp3_seg1	IMRAS-033	NP	Day 140	-0.239381238972671
PF3D7_0607700	conserved Plasmodium protein, unknown function	PF3D7_0607700.iso1.exon1.amp3_seg1	IMRAS-033	NP	Day 0	-0.369595626846843
PF3D7_0607700	conserved Plasmodium protein, unknown function	PF3D7_0607700.iso1.exon1.amp3_seg1	IMRAS-039	P	Day 0	-0.156357445869199
PF3D7_0607700	conserved Plasmodium protein, unknown function	PF3D7_0607700.iso1.exon1.amp3_seg1	IMRAS-039	P	Day 140	-0.394296844307343
PF3D7_0607700	conserved Plasmodium protein, unknown function	PF3D7_0607700.iso1.exon1.amp3_seg1	IMRAS-045	P	Day 140	-0.142281454540434
PF3D7_0607700	conserved Plasmodium protein, unknown function	PF3D7_0607700.iso1.exon1.amp3_seg1	IMRAS-045	P	Day 0	-0.380792809525989
PF3D7_0607700	conserved Plasmodium protein, unknown function	PF3D7_0607700.iso1.exon1.amp3_seg1	IMRAS-049	Mock	Day 0	-0.251351068121703
PF3D7_0607700	conserved Plasmodium protein, unknown function	PF3D7_0607700.iso1.exon1.amp3_seg1	IMRAS-049	Mock	Day 140	-0.292602399221909
PF3D7_0607700	conserved Plasmodium protein, unknown function	PF3D7_0607700.iso1.exon1.amp3_seg1	IMRAS-054	Mock	Day 140	-0.0861704120363314
PF3D7_0607700	conserved Plasmodium protein, unknown function	PF3D7_0607700.iso1.exon1.amp3_seg1	IMRAS-054	Mock	Day 0	-0.67969320717301
PF3D7_0607700	conserved Plasmodium protein, unknown function	PF3D7_0607700.iso1.exon1.amp3_seg1	IMRAS-057	P	Day 0	-0.281728516794367
PF3D7_0607700	conserved Plasmodium protein, unknown function	PF3D7_0607700.iso1.exon1.amp3_seg1	IMRAS-057	P	Day 140	-0.182052221308092
PF3D7_0607700	conserved Plasmodium protein, unknown function	PF3D7_0607700.iso1.exon1.amp3_seg1	IMRAS-060	P	Day 140	-0.219351593040612
PF3D7_0607700	conserved Plasmodium protein, unknown function	PF3D7_0607700.iso1.exon1.amp3_seg1	IMRAS-060	P	Day 0	-0.184923937713533
PF3D7_0607700	conserved Plasmodium protein, unknown function	PF3D7_0607700.iso1.exon1.amp3_seg1	IMRAS-061	NP	Day 0	-0.154013390476939
PF3D7_0607700	conserved Plasmodium protein, unknown function	PF3D7_0607700.iso1.exon1.amp3_seg1	IMRAS-061	NP	Day 140	-0.213049446671098
PF3D7_0607700	conserved Plasmodium protein, unknown function	PF3D7_0607700.iso1.exon1.amp3_seg1	IMRAS-062	Mock	Day 140	-0.213632797859461
PF3D7_0607700	conserved Plasmodium protein, unknown function	PF3D7_0607700.iso1.exon1.amp3_seg1	IMRAS-062	Mock	Day 0	-0.274479849975686
PF3D7_0607700	conserved Plasmodium protein, unknown function	PF3D7_0607700.iso1.exon1.amp3_seg1	IMRAS-071	NP	Day 0	-0.203398148337572
PF3D7_0607700	conserved Plasmodium protein, unknown function	PF3D7_0607700.iso1.exon1.amp3_seg1	IMRAS-071	NP	Day 140	-0.235004559569251
PF3D7_0607700	conserved Plasmodium protein, unknown function	PF3D7_0607700.iso1.exon1.amp3_seg1	IMRAS-078	P	Day 140	-0.177812662348114
PF3D7_0607700	conserved Plasmodium protein, unknown function	PF3D7_0607700.iso1.exon1.amp3_seg1	IMRAS-078	P	Day 0	-0.211881207441426
PF3D7_0704000	conserved Plasmodium membrane protein, unknown function	PF3D7_0704000.iso1.exon1.amp1_seg1	IMRAS-002	P	Day 0	-0.314427830219593
PF3D7_0704000	conserved Plasmodium membrane protein, unknown function	PF3D7_0704000.iso1.exon1.amp1_seg1	IMRAS-002	P	Day 140	-0.225115939650001
PF3D7_0704000	conserved Plasmodium membrane protein, unknown function	PF3D7_0704000.iso1.exon1.amp1_seg1	IMRAS-005	NP	Day 140	-0.208284877079103
PF3D7_0704000	conserved Plasmodium membrane protein, unknown function	PF3D7_0704000.iso1.exon1.amp1_seg1	IMRAS-005	NP	Day 0	-0.210035206747431
PF3D7_0704000	conserved Plasmodium membrane protein, unknown function	PF3D7_0704000.iso1.exon1.amp1_seg1	IMRAS-021	NP	Day 0	0.0123771842222169
PF3D7_0704000	conserved Plasmodium membrane protein, unknown function	PF3D7_0704000.iso1.exon1.amp1_seg1	IMRAS-021	NP	Day 140	-0.0388241020847762
PF3D7_0704000	conserved Plasmodium membrane protein, unknown function	PF3D7_0704000.iso1.exon1.amp1_seg1	IMRAS-033	NP	Day 140	-0.0686406948060458
PF3D7_0704000	conserved Plasmodium membrane protein, unknown function	PF3D7_0704000.iso1.exon1.amp1_seg1	IMRAS-033	NP	Day 0	-0.23474618090361
PF3D7_0704000	conserved Plasmodium membrane protein, unknown function	PF3D7_0704000.iso1.exon1.amp1_seg1	IMRAS-039	P	Day 0	-0.0161540340324127
PF3D7_0704000	conserved Plasmodium membrane protein, unknown function	PF3D7_0704000.iso1.exon1.amp1_seg1	IMRAS-039	P	Day 140	-0.206183554869222
PF3D7_0704000	conserved Plasmodium membrane protein, unknown function	PF3D7_0704000.iso1.exon1.amp1_seg1	IMRAS-045	P	Day 140	0.636372547351433
PF3D7_0704000	conserved Plasmodium membrane protein, unknown function	PF3D7_0704000.iso1.exon1.amp1_seg1	IMRAS-045	P	Day 0	-0.125554092675769
PF3D7_0704000	conserved Plasmodium membrane protein, unknown function	PF3D7_0704000.iso1.exon1.amp1_seg1	IMRAS-049	Mock	Day 0	-0.141001595875496
PF3D7_0704000	conserved Plasmodium membrane protein, unknown function	PF3D7_0704000.iso1.exon1.amp1_seg1	IMRAS-049	Mock	Day 140	-0.152704625255666
PF3D7_0704000	conserved Plasmodium membrane protein, unknown function	PF3D7_0704000.iso1.exon1.amp1_seg1	IMRAS-054	Mock	Day 140	0.432093463857344
PF3D7_0704000	conserved Plasmodium membrane protein, unknown function	PF3D7_0704000.iso1.exon1.amp1_seg1	IMRAS-054	Mock	Day 0	0.434769925901261
PF3D7_0704000	conserved Plasmodium membrane protein, unknown function	PF3D7_0704000.iso1.exon1.amp1_seg1	IMRAS-057	P	Day 0	-0.00957245023343489
PF3D7_0704000	conserved Plasmodium membrane protein, unknown function	PF3D7_0704000.iso1.exon1.amp1_seg1	IMRAS-057	P	Day 140	0.962040243291472
PF3D7_0704000	conserved Plasmodium membrane protein, unknown function	PF3D7_0704000.iso1.exon1.amp1_seg1	IMRAS-060	P	Day 140	0.889747826492668
PF3D7_0704000	conserved Plasmodium membrane protein, unknown function	PF3D7_0704000.iso1.exon1.amp1_seg1	IMRAS-060	P	Day 0	0.806615339112311
PF3D7_0704000	conserved Plasmodium membrane protein, unknown function	PF3D7_0704000.iso1.exon1.amp1_seg1	IMRAS-061	NP	Day 0	0.147214776321343
PF3D7_0704000	conserved Plasmodium membrane protein, unknown function	PF3D7_0704000.iso1.exon1.amp1_seg1	IMRAS-061	NP	Day 140	0.157158123615353
PF3D7_0704000	conserved Plasmodium membrane protein, unknown function	PF3D7_0704000.iso1.exon1.amp1_seg1	IMRAS-062	Mock	Day 140	0.37784108215833
PF3D7_0704000	conserved Plasmodium membrane protein, unknown function	PF3D7_0704000.iso1.exon1.amp1_seg1	IMRAS-062	Mock	Day 0	0.0927322797583692
PF3D7_0704000	conserved Plasmodium membrane protein, unknown function	PF3D7_0704000.iso1.exon1.amp1_seg1	IMRAS-071	NP	Day 0	1.29450004226083
PF3D7_0704000	conserved Plasmodium membrane protein, unknown function	PF3D7_0704000.iso1.exon1.amp1_seg1	IMRAS-071	NP	Day 140	1.09441163967776
PF3D7_0704000	conserved Plasmodium membrane protein, unknown function	PF3D7_0704000.iso1.exon1.amp1_seg1	IMRAS-078	P	Day 140	0.930730151313954
PF3D7_0704000	conserved Plasmodium membrane protein, unknown function	PF3D7_0704000.iso1.exon1.amp1_seg1	IMRAS-078	P	Day 0	0.88048926331367
PF3D7_1340200	conserved Plasmodium protein, unknown function	PF3D7_1340200.iso1.exon1.amp1_short	IMRAS-002	P	Day 0	-0.00113229799534942
PF3D7_1340200	conserved Plasmodium protein, unknown function	PF3D7_1340200.iso1.exon1.amp1_short	IMRAS-002	P	Day 140	0.0664332635473954
PF3D7_1340200	conserved Plasmodium protein, unknown function	PF3D7_1340200.iso1.exon1.amp1_short	IMRAS-005	NP	Day 140	0.05923186386892
PF3D7_1340200	conserved Plasmodium protein, unknown function	PF3D7_1340200.iso1.exon1.amp1_short	IMRAS-005	NP	Day 0	0.0934908255601297
PF3D7_1340200	conserved Plasmodium protein, unknown function	PF3D7_1340200.iso1.exon1.amp1_short	IMRAS-021	NP	Day 0	0.165879900840837
PF3D7_1340200	conserved Plasmodium protein, unknown function	PF3D7_1340200.iso1.exon1.amp1_short	IMRAS-021	NP	Day 140	0.107108384292193
PF3D7_1340200	conserved Plasmodium protein, unknown function	PF3D7_1340200.iso1.exon1.amp1_short	IMRAS-033	NP	Day 140	0.10657412656114
PF3D7_1340200	conserved Plasmodium protein, unknown function	PF3D7_1340200.iso1.exon1.amp1_short	IMRAS-033	NP	Day 0	-0.0288539620756332
PF3D7_1340200	conserved Plasmodium protein, unknown function	PF3D7_1340200.iso1.exon1.amp1_short	IMRAS-039	P	Day 0	0.135817510958336
PF3D7_1340200	conserved Plasmodium protein, unknown function	PF3D7_1340200.iso1.exon1.amp1_short	IMRAS-039	P	Day 140	0.036477342637836
PF3D7_1340200	conserved Plasmodium protein, unknown function	PF3D7_1340200.iso1.exon1.amp1_short	IMRAS-045	P	Day 140	0.223039235860309
PF3D7_1340200	conserved Plasmodium protein, unknown function	PF3D7_1340200.iso1.exon1.amp1_short	IMRAS-045	P	Day 0	0.107659932258477
PF3D7_1340200	conserved Plasmodium protein, unknown function	PF3D7_1340200.iso1.exon1.amp1_short	IMRAS-049	Mock	Day 0	0.14829635198795
PF3D7_1340200	conserved Plasmodium protein, unknown function	PF3D7_1340200.iso1.exon1.amp1_short	IMRAS-049	Mock	Day 140	0.170817431832168
PF3D7_1340200	conserved Plasmodium protein, unknown function	PF3D7_1340200.iso1.exon1.amp1_short	IMRAS-054	Mock	Day 140	0.400794100042861
PF3D7_1340200	conserved Plasmodium protein, unknown function	PF3D7_1340200.iso1.exon1.amp1_short	IMRAS-054	Mock	Day 0	-0.204957663184587
PF3D7_1340200	conserved Plasmodium protein, unknown function	PF3D7_1340200.iso1.exon1.amp1_short	IMRAS-057	P	Day 0	0.0974570962953347
PF3D7_1340200	conserved Plasmodium protein, unknown function	PF3D7_1340200.iso1.exon1.amp1_short	IMRAS-057	P	Day 140	0.205869488424792
PF3D7_1340200	conserved Plasmodium protein, unknown function	PF3D7_1340200.iso1.exon1.amp1_short	IMRAS-060	P	Day 140	0.0676903698451117
PF3D7_1340200	conserved Plasmodium protein, unknown function	PF3D7_1340200.iso1.exon1.amp1_short	IMRAS-060	P	Day 0	0.0720617290096701
PF3D7_1340200	conserved Plasmodium protein, unknown function	PF3D7_1340200.iso1.exon1.amp1_short	IMRAS-061	NP	Day 0	-0.0110401699399301
PF3D7_1340200	conserved Plasmodium protein, unknown function	PF3D7_1340200.iso1.exon1.amp1_short	IMRAS-061	NP	Day 140	-0.0178088945525268
PF3D7_1340200	conserved Plasmodium protein, unknown function	PF3D7_1340200.iso1.exon1.amp1_short	IMRAS-062	Mock	Day 140	0.0824529719304259
PF3D7_1340200	conserved Plasmodium protein, unknown function	PF3D7_1340200.iso1.exon1.amp1_short	IMRAS-062	Mock	Day 0	0.014209535402852
PF3D7_1340200	conserved Plasmodium protein, unknown function	PF3D7_1340200.iso1.exon1.amp1_short	IMRAS-071	NP	Day 0	0.0994570124049279
PF3D7_1340200	conserved Plasmodium protein, unknown function	PF3D7_1340200.iso1.exon1.amp1_short	IMRAS-071	NP	Day 140	0.0603746917132124
PF3D7_1340200	conserved Plasmodium protein, unknown function	PF3D7_1340200.iso1.exon1.amp1_short	IMRAS-078	P	Day 140	0.0158137223927124
PF3D7_1340200	conserved Plasmodium protein, unknown function	PF3D7_1340200.iso1.exon1.amp1_short	IMRAS-078	P	Day 0	-0.0151631825364547
PF3D7_0710200	conserved Plasmodium protein, unknown function	PF3D7_0710200.iso1.exon1.amp2_seg1	IMRAS-002	P	Day 0	0.0101785795487643
PF3D7_0710200	conserved Plasmodium protein, unknown function	PF3D7_0710200.iso1.exon1.amp2_seg1	IMRAS-002	P	Day 140	-0.0471368881078806
PF3D7_0710200	conserved Plasmodium protein, unknown function	PF3D7_0710200.iso1.exon1.amp2_seg1	IMRAS-005	NP	Day 140	-0.0313388093439251
PF3D7_0710200	conserved Plasmodium protein, unknown function	PF3D7_0710200.iso1.exon1.amp2_seg1	IMRAS-005	NP	Day 0	-0.0413265933901652
PF3D7_0710200	conserved Plasmodium protein, unknown function	PF3D7_0710200.iso1.exon1.amp2_seg1	IMRAS-021	NP	Day 0	0.607053118439193
PF3D7_0710200	conserved Plasmodium protein, unknown function	PF3D7_0710200.iso1.exon1.amp2_seg1	IMRAS-021	NP	Day 140	0.472523616109434
PF3D7_0710200	conserved Plasmodium protein, unknown function	PF3D7_0710200.iso1.exon1.amp2_seg1	IMRAS-033	NP	Day 140	0.123086865148458
PF3D7_0710200	conserved Plasmodium protein, unknown function	PF3D7_0710200.iso1.exon1.amp2_seg1	IMRAS-033	NP	Day 0	0.0692518320537552
PF3D7_0710200	conserved Plasmodium protein, unknown function	PF3D7_0710200.iso1.exon1.amp2_seg1	IMRAS-039	P	Day 0	0.0252063673849214
PF3D7_0710200	conserved Plasmodium protein, unknown function	PF3D7_0710200.iso1.exon1.amp2_seg1	IMRAS-039	P	Day 140	-0.0554747681073806
PF3D7_0710200	conserved Plasmodium protein, unknown function	PF3D7_0710200.iso1.exon1.amp2_seg1	IMRAS-045	P	Day 140	0.206514262153057
PF3D7_0710200	conserved Plasmodium protein, unknown function	PF3D7_0710200.iso1.exon1.amp2_seg1	IMRAS-045	P	Day 0	-0.0759624609220229
PF3D7_0710200	conserved Plasmodium protein, unknown function	PF3D7_0710200.iso1.exon1.amp2_seg1	IMRAS-049	Mock	Day 0	0.00245119420562645
PF3D7_0710200	conserved Plasmodium protein, unknown function	PF3D7_0710200.iso1.exon1.amp2_seg1	IMRAS-049	Mock	Day 140	-0.0672508081708827
PF3D7_0710200	conserved Plasmodium protein, unknown function	PF3D7_0710200.iso1.exon1.amp2_seg1	IMRAS-054	Mock	Day 140	0.00773724785291563
PF3D7_0710200	conserved Plasmodium protein, unknown function	PF3D7_0710200.iso1.exon1.amp2_seg1	IMRAS-054	Mock	Day 0	-0.110071252586339
PF3D7_0710200	conserved Plasmodium protein, unknown function	PF3D7_0710200.iso1.exon1.amp2_seg1	IMRAS-057	P	Day 0	0.050012644641189
PF3D7_0710200	conserved Plasmodium protein, unknown function	PF3D7_0710200.iso1.exon1.amp2_seg1	IMRAS-057	P	Day 140	0.071939078894296
PF3D7_0710200	conserved Plasmodium protein, unknown function	PF3D7_0710200.iso1.exon1.amp2_seg1	IMRAS-060	P	Day 140	0.0377405045110013
PF3D7_0710200	conserved Plasmodium protein, unknown function	PF3D7_0710200.iso1.exon1.amp2_seg1	IMRAS-060	P	Day 0	0.0122954809883709
PF3D7_0710200	conserved Plasmodium protein, unknown function	PF3D7_0710200.iso1.exon1.amp2_seg1	IMRAS-061	NP	Day 0	0.265366689292424
PF3D7_0710200	conserved Plasmodium protein, unknown function	PF3D7_0710200.iso1.exon1.amp2_seg1	IMRAS-061	NP	Day 140	0.192051145715
PF3D7_0710200	conserved Plasmodium protein, unknown function	PF3D7_0710200.iso1.exon1.amp2_seg1	IMRAS-062	Mock	Day 140	0.0996033671094079
PF3D7_0710200	conserved Plasmodium protein, unknown function	PF3D7_0710200.iso1.exon1.amp2_seg1	IMRAS-062	Mock	Day 0	-0.0344226122897293
PF3D7_0710200	conserved Plasmodium protein, unknown function	PF3D7_0710200.iso1.exon1.amp2_seg1	IMRAS-071	NP	Day 0	0.158966667471221
PF3D7_0710200	conserved Plasmodium protein, unknown function	PF3D7_0710200.iso1.exon1.amp2_seg1	IMRAS-071	NP	Day 140	0.0762633004152473
PF3D7_0710200	conserved Plasmodium protein, unknown function	PF3D7_0710200.iso1.exon1.amp2_seg1	IMRAS-078	P	Day 140	0.136648339447328
PF3D7_0710200	conserved Plasmodium protein, unknown function	PF3D7_0710200.iso1.exon1.amp2_seg1	IMRAS-078	P	Day 0	0.134281115421668
PF3D7_1428900	conserved Plasmodium protein, unknown function	PF3D7_1428900.iso1.exon1.amp1_seg1	IMRAS-002	P	Day 0	1.76833804390111
PF3D7_1428900	conserved Plasmodium protein, unknown function	PF3D7_1428900.iso1.exon1.amp1_seg1	IMRAS-002	P	Day 140	1.89431254053008
PF3D7_1428900	conserved Plasmodium protein, unknown function	PF3D7_1428900.iso1.exon1.amp1_seg1	IMRAS-005	NP	Day 140	0.0145303368169714
PF3D7_1428900	conserved Plasmodium protein, unknown function	PF3D7_1428900.iso1.exon1.amp1_seg1	IMRAS-005	NP	Day 0	0.0291524571319943
PF3D7_1428900	conserved Plasmodium protein, unknown function	PF3D7_1428900.iso1.exon1.amp1_seg1	IMRAS-021	NP	Day 0	0.124120762752749
PF3D7_1428900	conserved Plasmodium protein, unknown function	PF3D7_1428900.iso1.exon1.amp1_seg1	IMRAS-021	NP	Day 140	-0.02118327306985
PF3D7_1428900	conserved Plasmodium protein, unknown function	PF3D7_1428900.iso1.exon1.amp1_seg1	IMRAS-033	NP	Day 140	0.0434772912360994
PF3D7_1428900	conserved Plasmodium protein, unknown function	PF3D7_1428900.iso1.exon1.amp1_seg1	IMRAS-033	NP	Day 0	-0.033290024364458
PF3D7_1428900	conserved Plasmodium protein, unknown function	PF3D7_1428900.iso1.exon1.amp1_seg1	IMRAS-039	P	Day 0	0.333210748300971
PF3D7_1428900	conserved Plasmodium protein, unknown function	PF3D7_1428900.iso1.exon1.amp1_seg1	IMRAS-039	P	Day 140	0.275950844358782
PF3D7_1428900	conserved Plasmodium protein, unknown function	PF3D7_1428900.iso1.exon1.amp1_seg1	IMRAS-045	P	Day 140	0.424440760280783
PF3D7_1428900	conserved Plasmodium protein, unknown function	PF3D7_1428900.iso1.exon1.amp1_seg1	IMRAS-045	P	Day 0	0.003383726048094
PF3D7_1428900	conserved Plasmodium protein, unknown function	PF3D7_1428900.iso1.exon1.amp1_seg1	IMRAS-049	Mock	Day 0	-0.0049892299233143
PF3D7_1428900	conserved Plasmodium protein, unknown function	PF3D7_1428900.iso1.exon1.amp1_seg1	IMRAS-049	Mock	Day 140	-0.042512326105923
PF3D7_1428900	conserved Plasmodium protein, unknown function	PF3D7_1428900.iso1.exon1.amp1_seg1	IMRAS-054	Mock	Day 140	0.130024531471674
PF3D7_1428900	conserved Plasmodium protein, unknown function	PF3D7_1428900.iso1.exon1.amp1_seg1	IMRAS-054	Mock	Day 0	-0.163144617737352
PF3D7_1428900	conserved Plasmodium protein, unknown function	PF3D7_1428900.iso1.exon1.amp1_seg1	IMRAS-057	P	Day 0	0.101909404244866
PF3D7_1428900	conserved Plasmodium protein, unknown function	PF3D7_1428900.iso1.exon1.amp1_seg1	IMRAS-057	P	Day 140	0.355405119793014
PF3D7_1428900	conserved Plasmodium protein, unknown function	PF3D7_1428900.iso1.exon1.amp1_seg1	IMRAS-060	P	Day 140	0.409118828431437
PF3D7_1428900	conserved Plasmodium protein, unknown function	PF3D7_1428900.iso1.exon1.amp1_seg1	IMRAS-060	P	Day 0	0.367134382891036
PF3D7_1428900	conserved Plasmodium protein, unknown function	PF3D7_1428900.iso1.exon1.amp1_seg1	IMRAS-061	NP	Day 0	0.622143751741319
PF3D7_1428900	conserved Plasmodium protein, unknown function	PF3D7_1428900.iso1.exon1.amp1_seg1	IMRAS-061	NP	Day 140	0.522672215006116
PF3D7_1428900	conserved Plasmodium protein, unknown function	PF3D7_1428900.iso1.exon1.amp1_seg1	IMRAS-062	Mock	Day 140	0.245185957366367
PF3D7_1428900	conserved Plasmodium protein, unknown function	PF3D7_1428900.iso1.exon1.amp1_seg1	IMRAS-062	Mock	Day 0	0.0874972148998907
PF3D7_1428900	conserved Plasmodium protein, unknown function	PF3D7_1428900.iso1.exon1.amp1_seg1	IMRAS-071	NP	Day 0	0.135998932547244
PF3D7_1428900	conserved Plasmodium protein, unknown function	PF3D7_1428900.iso1.exon1.amp1_seg1	IMRAS-071	NP	Day 140	0.114114617655803
PF3D7_1428900	conserved Plasmodium protein, unknown function	PF3D7_1428900.iso1.exon1.amp1_seg1	IMRAS-078	P	Day 140	0.892275054721019
PF3D7_1428900	conserved Plasmodium protein, unknown function	PF3D7_1428900.iso1.exon1.amp1_seg1	IMRAS-078	P	Day 0	0.810420013002794
PF3D7_1455600	ferlin, putative	PF3D7_1455600.iso1.exon1.amp2_seg2	IMRAS-002	P	Day 0	-0.17276160564991
PF3D7_1455600	ferlin, putative	PF3D7_1455600.iso1.exon1.amp2_seg2	IMRAS-002	P	Day 140	-0.14048226871398
PF3D7_1455600	ferlin, putative	PF3D7_1455600.iso1.exon1.amp2_seg2	IMRAS-005	NP	Day 140	-0.0371106466296318
PF3D7_1455600	ferlin, putative	PF3D7_1455600.iso1.exon1.amp2_seg2	IMRAS-005	NP	Day 0	-0.0495147994052463
PF3D7_1455600	ferlin, putative	PF3D7_1455600.iso1.exon1.amp2_seg2	IMRAS-021	NP	Day 0	0.0358454647261226
PF3D7_1455600	ferlin, putative	PF3D7_1455600.iso1.exon1.amp2_seg2	IMRAS-021	NP	Day 140	-0.0974927292325312
PF3D7_1455600	ferlin, putative	PF3D7_1455600.iso1.exon1.amp2_seg2	IMRAS-033	NP	Day 140	0.0168304511703568
PF3D7_1455600	ferlin, putative	PF3D7_1455600.iso1.exon1.amp2_seg2	IMRAS-033	NP	Day 0	-0.172358293431438
PF3D7_1455600	ferlin, putative	PF3D7_1455600.iso1.exon1.amp2_seg2	IMRAS-039	P	Day 0	-0.0485360771270518
PF3D7_1455600	ferlin, putative	PF3D7_1455600.iso1.exon1.amp2_seg2	IMRAS-039	P	Day 140	-0.10711725052411
PF3D7_1455600	ferlin, putative	PF3D7_1455600.iso1.exon1.amp2_seg2	IMRAS-045	P	Day 140	0.339132857921491
PF3D7_1455600	ferlin, putative	PF3D7_1455600.iso1.exon1.amp2_seg2	IMRAS-045	P	Day 0	-0.00482786838260552
PF3D7_1455600	ferlin, putative	PF3D7_1455600.iso1.exon1.amp2_seg2	IMRAS-049	Mock	Day 0	0.0450090676159576
PF3D7_1455600	ferlin, putative	PF3D7_1455600.iso1.exon1.amp2_seg2	IMRAS-049	Mock	Day 140	0.00143397660982636
PF3D7_1455600	ferlin, putative	PF3D7_1455600.iso1.exon1.amp2_seg2	IMRAS-054	Mock	Day 140	-0.0406505064007838
PF3D7_1455600	ferlin, putative	PF3D7_1455600.iso1.exon1.amp2_seg2	IMRAS-054	Mock	Day 0	-0.324308225179244
PF3D7_1455600	ferlin, putative	PF3D7_1455600.iso1.exon1.amp2_seg2	IMRAS-057	P	Day 0	-0.0239448191516658
PF3D7_1455600	ferlin, putative	PF3D7_1455600.iso1.exon1.amp2_seg2	IMRAS-057	P	Day 140	0.357325651747328
PF3D7_1455600	ferlin, putative	PF3D7_1455600.iso1.exon1.amp2_seg2	IMRAS-060	P	Day 140	0.116071853531205
PF3D7_1455600	ferlin, putative	PF3D7_1455600.iso1.exon1.amp2_seg2	IMRAS-060	P	Day 0	0.0899641022717486
PF3D7_1455600	ferlin, putative	PF3D7_1455600.iso1.exon1.amp2_seg2	IMRAS-061	NP	Day 0	1.70176171254371
PF3D7_1455600	ferlin, putative	PF3D7_1455600.iso1.exon1.amp2_seg2	IMRAS-061	NP	Day 140	1.80644613288729
PF3D7_1455600	ferlin, putative	PF3D7_1455600.iso1.exon1.amp2_seg2	IMRAS-062	Mock	Day 140	0.118338263134982
PF3D7_1455600	ferlin, putative	PF3D7_1455600.iso1.exon1.amp2_seg2	IMRAS-062	Mock	Day 0	-0.0555017127624318
PF3D7_1455600	ferlin, putative	PF3D7_1455600.iso1.exon1.amp2_seg2	IMRAS-071	NP	Day 0	0.0109040904141473
PF3D7_1455600	ferlin, putative	PF3D7_1455600.iso1.exon1.amp2_seg2	IMRAS-071	NP	Day 140	0.0476337997588132
PF3D7_1455600	ferlin, putative	PF3D7_1455600.iso1.exon1.amp2_seg2	IMRAS-078	P	Day 140	0.0540663431372952
PF3D7_1455600	ferlin, putative	PF3D7_1455600.iso1.exon1.amp2_seg2	IMRAS-078	P	Day 0	-0.0198189188589613
PF3D7_1429200	transcription factor with AP2 domain(s), putative	PF3D7_1429200.iso1.exon1.amp2_seg2	IMRAS-002	P	Day 0	-0.120020143577937
PF3D7_1429200	transcription factor with AP2 domain(s), putative	PF3D7_1429200.iso1.exon1.amp2_seg2	IMRAS-002	P	Day 140	-0.130928920601768
PF3D7_1429200	transcription factor with AP2 domain(s), putative	PF3D7_1429200.iso1.exon1.amp2_seg2	IMRAS-005	NP	Day 140	-0.0898507103951047
PF3D7_1429200	transcription factor with AP2 domain(s), putative	PF3D7_1429200.iso1.exon1.amp2_seg2	IMRAS-005	NP	Day 0	-0.0869479493158209
PF3D7_1429200	transcription factor with AP2 domain(s), putative	PF3D7_1429200.iso1.exon1.amp2_seg2	IMRAS-021	NP	Day 0	-0.05093148823231
PF3D7_1429200	transcription factor with AP2 domain(s), putative	PF3D7_1429200.iso1.exon1.amp2_seg2	IMRAS-021	NP	Day 140	-0.198608022256414
PF3D7_1429200	transcription factor with AP2 domain(s), putative	PF3D7_1429200.iso1.exon1.amp2_seg2	IMRAS-033	NP	Day 140	1.76336937204336
PF3D7_1429200	transcription factor with AP2 domain(s), putative	PF3D7_1429200.iso1.exon1.amp2_seg2	IMRAS-033	NP	Day 0	1.5980721305181
PF3D7_1429200	transcription factor with AP2 domain(s), putative	PF3D7_1429200.iso1.exon1.amp2_seg2	IMRAS-039	P	Day 0	-0.0901048035318812
PF3D7_1429200	transcription factor with AP2 domain(s), putative	PF3D7_1429200.iso1.exon1.amp2_seg2	IMRAS-039	P	Day 140	-0.203332565783413
PF3D7_1429200	transcription factor with AP2 domain(s), putative	PF3D7_1429200.iso1.exon1.amp2_seg2	IMRAS-045	P	Day 140	0.30230671509816
PF3D7_1429200	transcription factor with AP2 domain(s), putative	PF3D7_1429200.iso1.exon1.amp2_seg2	IMRAS-045	P	Day 0	0.0584667914181694
PF3D7_1429200	transcription factor with AP2 domain(s), putative	PF3D7_1429200.iso1.exon1.amp2_seg2	IMRAS-049	Mock	Day 0	-0.164471319075163
PF3D7_1429200	transcription factor with AP2 domain(s), putative	PF3D7_1429200.iso1.exon1.amp2_seg2	IMRAS-049	Mock	Day 140	-0.153661848584527
PF3D7_1429200	transcription factor with AP2 domain(s), putative	PF3D7_1429200.iso1.exon1.amp2_seg2	IMRAS-054	Mock	Day 140	-0.124256520773956
PF3D7_1429200	transcription factor with AP2 domain(s), putative	PF3D7_1429200.iso1.exon1.amp2_seg2	IMRAS-054	Mock	Day 0	-0.334646268954636
PF3D7_1429200	transcription factor with AP2 domain(s), putative	PF3D7_1429200.iso1.exon1.amp2_seg2	IMRAS-057	P	Day 0	-0.0200694981024725
PF3D7_1429200	transcription factor with AP2 domain(s), putative	PF3D7_1429200.iso1.exon1.amp2_seg2	IMRAS-057	P	Day 140	0.030675146617563
PF3D7_1429200	transcription factor with AP2 domain(s), putative	PF3D7_1429200.iso1.exon1.amp2_seg2	IMRAS-060	P	Day 140	-0.111746279506313
PF3D7_1429200	transcription factor with AP2 domain(s), putative	PF3D7_1429200.iso1.exon1.amp2_seg2	IMRAS-060	P	Day 0	-0.0375243261706633
PF3D7_1429200	transcription factor with AP2 domain(s), putative	PF3D7_1429200.iso1.exon1.amp2_seg2	IMRAS-061	NP	Day 0	0.0279979288548269
PF3D7_1429200	transcription factor with AP2 domain(s), putative	PF3D7_1429200.iso1.exon1.amp2_seg2	IMRAS-061	NP	Day 140	0.0389297706537004
PF3D7_1429200	transcription factor with AP2 domain(s), putative	PF3D7_1429200.iso1.exon1.amp2_seg2	IMRAS-062	Mock	Day 140	0.262825305663771
PF3D7_1429200	transcription factor with AP2 domain(s), putative	PF3D7_1429200.iso1.exon1.amp2_seg2	IMRAS-062	Mock	Day 0	0.0743258357601331
PF3D7_1429200	transcription factor with AP2 domain(s), putative	PF3D7_1429200.iso1.exon1.amp2_seg2	IMRAS-071	NP	Day 0	-0.0601962399266576
PF3D7_1429200	transcription factor with AP2 domain(s), putative	PF3D7_1429200.iso1.exon1.amp2_seg2	IMRAS-071	NP	Day 140	0.0278984742116481
PF3D7_1429200	transcription factor with AP2 domain(s), putative	PF3D7_1429200.iso1.exon1.amp2_seg2	IMRAS-078	P	Day 140	1.1417321950178
PF3D7_1429200	transcription factor with AP2 domain(s), putative	PF3D7_1429200.iso1.exon1.amp2_seg2	IMRAS-078	P	Day 0	0.846679487948601
PF3D7_0827000	ATP-dependent RNA helicase DBP10, putative	PF3D7_0827000.iso1.exon1.amp2_seg1	IMRAS-002	P	Day 0	0.119706888763789
PF3D7_0827000	ATP-dependent RNA helicase DBP10, putative	PF3D7_0827000.iso1.exon1.amp2_seg1	IMRAS-002	P	Day 140	0.539186260682527
PF3D7_0827000	ATP-dependent RNA helicase DBP10, putative	PF3D7_0827000.iso1.exon1.amp2_seg1	IMRAS-005	NP	Day 140	0.163334041880891
PF3D7_0827000	ATP-dependent RNA helicase DBP10, putative	PF3D7_0827000.iso1.exon1.amp2_seg1	IMRAS-005	NP	Day 0	0.20517877978356
PF3D7_0827000	ATP-dependent RNA helicase DBP10, putative	PF3D7_0827000.iso1.exon1.amp2_seg1	IMRAS-021	NP	Day 0	0.216183905158633
PF3D7_0827000	ATP-dependent RNA helicase DBP10, putative	PF3D7_0827000.iso1.exon1.amp2_seg1	IMRAS-021	NP	Day 140	0.138498803439738
PF3D7_0827000	ATP-dependent RNA helicase DBP10, putative	PF3D7_0827000.iso1.exon1.amp2_seg1	IMRAS-033	NP	Day 140	0.0696408717177537
PF3D7_0827000	ATP-dependent RNA helicase DBP10, putative	PF3D7_0827000.iso1.exon1.amp2_seg1	IMRAS-033	NP	Day 0	-0.0513518901658578
PF3D7_0827000	ATP-dependent RNA helicase DBP10, putative	PF3D7_0827000.iso1.exon1.amp2_seg1	IMRAS-039	P	Day 0	0.128416138951
PF3D7_0827000	ATP-dependent RNA helicase DBP10, putative	PF3D7_0827000.iso1.exon1.amp2_seg1	IMRAS-039	P	Day 140	0.102480130661617
PF3D7_0827000	ATP-dependent RNA helicase DBP10, putative	PF3D7_0827000.iso1.exon1.amp2_seg1	IMRAS-045	P	Day 140	0.286542178166467
PF3D7_0827000	ATP-dependent RNA helicase DBP10, putative	PF3D7_0827000.iso1.exon1.amp2_seg1	IMRAS-045	P	Day 0	-0.00678991824423036
PF3D7_0827000	ATP-dependent RNA helicase DBP10, putative	PF3D7_0827000.iso1.exon1.amp2_seg1	IMRAS-049	Mock	Day 0	0.134682741454611
PF3D7_0827000	ATP-dependent RNA helicase DBP10, putative	PF3D7_0827000.iso1.exon1.amp2_seg1	IMRAS-049	Mock	Day 140	0.130233707442285
PF3D7_0827000	ATP-dependent RNA helicase DBP10, putative	PF3D7_0827000.iso1.exon1.amp2_seg1	IMRAS-054	Mock	Day 140	0.118709933911996
PF3D7_0827000	ATP-dependent RNA helicase DBP10, putative	PF3D7_0827000.iso1.exon1.amp2_seg1	IMRAS-054	Mock	Day 0	-0.200223835299168
PF3D7_0827000	ATP-dependent RNA helicase DBP10, putative	PF3D7_0827000.iso1.exon1.amp2_seg1	IMRAS-057	P	Day 0	0.148086586361384
PF3D7_0827000	ATP-dependent RNA helicase DBP10, putative	PF3D7_0827000.iso1.exon1.amp2_seg1	IMRAS-057	P	Day 140	0.434576955691593
PF3D7_0827000	ATP-dependent RNA helicase DBP10, putative	PF3D7_0827000.iso1.exon1.amp2_seg1	IMRAS-060	P	Day 140	0.247210427054652
PF3D7_0827000	ATP-dependent RNA helicase DBP10, putative	PF3D7_0827000.iso1.exon1.amp2_seg1	IMRAS-060	P	Day 0	0.219236815074014
PF3D7_0827000	ATP-dependent RNA helicase DBP10, putative	PF3D7_0827000.iso1.exon1.amp2_seg1	IMRAS-061	NP	Day 0	0.021743589904851
PF3D7_0827000	ATP-dependent RNA helicase DBP10, putative	PF3D7_0827000.iso1.exon1.amp2_seg1	IMRAS-061	NP	Day 140	0.0392280638504392
PF3D7_0827000	ATP-dependent RNA helicase DBP10, putative	PF3D7_0827000.iso1.exon1.amp2_seg1	IMRAS-062	Mock	Day 140	0.138091110440634
PF3D7_0827000	ATP-dependent RNA helicase DBP10, putative	PF3D7_0827000.iso1.exon1.amp2_seg1	IMRAS-062	Mock	Day 0	-0.0183425797723782
PF3D7_0827000	ATP-dependent RNA helicase DBP10, putative	PF3D7_0827000.iso1.exon1.amp2_seg1	IMRAS-071	NP	Day 0	0.110219864636157
PF3D7_0827000	ATP-dependent RNA helicase DBP10, putative	PF3D7_0827000.iso1.exon1.amp2_seg1	IMRAS-071	NP	Day 140	0.159942478318873
PF3D7_0827000	ATP-dependent RNA helicase DBP10, putative	PF3D7_0827000.iso1.exon1.amp2_seg1	IMRAS-078	P	Day 140	0.119846417776102
PF3D7_0827000	ATP-dependent RNA helicase DBP10, putative	PF3D7_0827000.iso1.exon1.amp2_seg1	IMRAS-078	P	Day 0	0.0328358518621226
PF3D7_0922800	conserved Plasmodium protein, unknown function	PF3D7_0922800.iso1.exon4.amp1_seg1	IMRAS-002	P	Day 0	-0.468391906759669
PF3D7_0922800	conserved Plasmodium protein, unknown function	PF3D7_0922800.iso1.exon4.amp1_seg1	IMRAS-002	P	Day 140	-0.403923370291208
PF3D7_0922800	conserved Plasmodium protein, unknown function	PF3D7_0922800.iso1.exon4.amp1_seg1	IMRAS-005	NP	Day 140	-0.385033950049939
PF3D7_0922800	conserved Plasmodium protein, unknown function	PF3D7_0922800.iso1.exon4.amp1_seg1	IMRAS-005	NP	Day 0	-0.31659745774698
PF3D7_0922800	conserved Plasmodium protein, unknown function	PF3D7_0922800.iso1.exon4.amp1_seg1	IMRAS-021	NP	Day 0	-0.209919060650684
PF3D7_0922800	conserved Plasmodium protein, unknown function	PF3D7_0922800.iso1.exon4.amp1_seg1	IMRAS-021	NP	Day 140	-0.0204211520585247
PF3D7_0922800	conserved Plasmodium protein, unknown function	PF3D7_0922800.iso1.exon4.amp1_seg1	IMRAS-033	NP	Day 140	-0.446520589390833
PF3D7_0922800	conserved Plasmodium protein, unknown function	PF3D7_0922800.iso1.exon4.amp1_seg1	IMRAS-033	NP	Day 0	-0.484437271075496
PF3D7_0922800	conserved Plasmodium protein, unknown function	PF3D7_0922800.iso1.exon4.amp1_seg1	IMRAS-039	P	Day 0	-0.421026870310452
PF3D7_0922800	conserved Plasmodium protein, unknown function	PF3D7_0922800.iso1.exon4.amp1_seg1	IMRAS-039	P	Day 140	-0.537751604853973
PF3D7_0922800	conserved Plasmodium protein, unknown function	PF3D7_0922800.iso1.exon4.amp1_seg1	IMRAS-045	P	Day 140	-0.392296913904365
PF3D7_0922800	conserved Plasmodium protein, unknown function	PF3D7_0922800.iso1.exon4.amp1_seg1	IMRAS-045	P	Day 0	-0.624718392412078
PF3D7_0922800	conserved Plasmodium protein, unknown function	PF3D7_0922800.iso1.exon4.amp1_seg1	IMRAS-049	Mock	Day 0	-0.481492141789285
PF3D7_0922800	conserved Plasmodium protein, unknown function	PF3D7_0922800.iso1.exon4.amp1_seg1	IMRAS-049	Mock	Day 140	-0.541716538358152
PF3D7_0922800	conserved Plasmodium protein, unknown function	PF3D7_0922800.iso1.exon4.amp1_seg1	IMRAS-054	Mock	Day 140	-0.538860452794573
PF3D7_0922800	conserved Plasmodium protein, unknown function	PF3D7_0922800.iso1.exon4.amp1_seg1	IMRAS-054	Mock	Day 0	-1.32485048981291
PF3D7_0922800	conserved Plasmodium protein, unknown function	PF3D7_0922800.iso1.exon4.amp1_seg1	IMRAS-057	P	Day 0	-0.315896804666812
PF3D7_0922800	conserved Plasmodium protein, unknown function	PF3D7_0922800.iso1.exon4.amp1_seg1	IMRAS-057	P	Day 140	-0.129771058173025
PF3D7_0922800	conserved Plasmodium protein, unknown function	PF3D7_0922800.iso1.exon4.amp1_seg1	IMRAS-060	P	Day 140	-0.245652988957371
PF3D7_0922800	conserved Plasmodium protein, unknown function	PF3D7_0922800.iso1.exon4.amp1_seg1	IMRAS-060	P	Day 0	-0.256637446552313
PF3D7_0922800	conserved Plasmodium protein, unknown function	PF3D7_0922800.iso1.exon4.amp1_seg1	IMRAS-061	NP	Day 0	-0.32816727856347
PF3D7_0922800	conserved Plasmodium protein, unknown function	PF3D7_0922800.iso1.exon4.amp1_seg1	IMRAS-061	NP	Day 140	-0.334162546369221
PF3D7_0922800	conserved Plasmodium protein, unknown function	PF3D7_0922800.iso1.exon4.amp1_seg1	IMRAS-062	Mock	Day 140	-0.190075471052822
PF3D7_0922800	conserved Plasmodium protein, unknown function	PF3D7_0922800.iso1.exon4.amp1_seg1	IMRAS-062	Mock	Day 0	-0.371470115085232
PF3D7_0922800	conserved Plasmodium protein, unknown function	PF3D7_0922800.iso1.exon4.amp1_seg1	IMRAS-071	NP	Day 0	-0.384515872934628
PF3D7_0922800	conserved Plasmodium protein, unknown function	PF3D7_0922800.iso1.exon4.amp1_seg1	IMRAS-071	NP	Day 140	-0.439592252959514
PF3D7_0922800	conserved Plasmodium protein, unknown function	PF3D7_0922800.iso1.exon4.amp1_seg1	IMRAS-078	P	Day 140	-0.117774391174921
PF3D7_0922800	conserved Plasmodium protein, unknown function	PF3D7_0922800.iso1.exon4.amp1_seg1	IMRAS-078	P	Day 0	-0.147736393779697
PF3D7_0531100	conserved Plasmodium protein, unknown function	PF3D7_0531100.iso1.exon1.amp2_seg2	IMRAS-002	P	Day 0	1.06814810704027
PF3D7_0531100	conserved Plasmodium protein, unknown function	PF3D7_0531100.iso1.exon1.amp2_seg2	IMRAS-002	P	Day 140	1.09902808798259
PF3D7_0531100	conserved Plasmodium protein, unknown function	PF3D7_0531100.iso1.exon1.amp2_seg2	IMRAS-005	NP	Day 140	-0.341856986792441
PF3D7_0531100	conserved Plasmodium protein, unknown function	PF3D7_0531100.iso1.exon1.amp2_seg2	IMRAS-005	NP	Day 0	-0.340741941465019
PF3D7_0531100	conserved Plasmodium protein, unknown function	PF3D7_0531100.iso1.exon1.amp2_seg2	IMRAS-021	NP	Day 0	-0.142407112061107
PF3D7_0531100	conserved Plasmodium protein, unknown function	PF3D7_0531100.iso1.exon1.amp2_seg2	IMRAS-021	NP	Day 140	-0.253072384883399
PF3D7_0531100	conserved Plasmodium protein, unknown function	PF3D7_0531100.iso1.exon1.amp2_seg2	IMRAS-033	NP	Day 140	-0.120730704691049
PF3D7_0531100	conserved Plasmodium protein, unknown function	PF3D7_0531100.iso1.exon1.amp2_seg2	IMRAS-033	NP	Day 0	-0.274524325060018
PF3D7_0531100	conserved Plasmodium protein, unknown function	PF3D7_0531100.iso1.exon1.amp2_seg2	IMRAS-039	P	Day 0	-0.146482460772269
PF3D7_0531100	conserved Plasmodium protein, unknown function	PF3D7_0531100.iso1.exon1.amp2_seg2	IMRAS-039	P	Day 140	-0.0202605617139344
PF3D7_0531100	conserved Plasmodium protein, unknown function	PF3D7_0531100.iso1.exon1.amp2_seg2	IMRAS-045	P	Day 140	-0.401123275184286
PF3D7_0531100	conserved Plasmodium protein, unknown function	PF3D7_0531100.iso1.exon1.amp2_seg2	IMRAS-045	P	Day 0	-0.483785785075394
PF3D7_0531100	conserved Plasmodium protein, unknown function	PF3D7_0531100.iso1.exon1.amp2_seg2	IMRAS-049	Mock	Day 0	-0.508521857020881
PF3D7_0531100	conserved Plasmodium protein, unknown function	PF3D7_0531100.iso1.exon1.amp2_seg2	IMRAS-049	Mock	Day 140	-0.466442570045411
PF3D7_0531100	conserved Plasmodium protein, unknown function	PF3D7_0531100.iso1.exon1.amp2_seg2	IMRAS-054	Mock	Day 140	-0.1880912300209
PF3D7_0531100	conserved Plasmodium protein, unknown function	PF3D7_0531100.iso1.exon1.amp2_seg2	IMRAS-054	Mock	Day 0	-0.303050187249474
PF3D7_0531100	conserved Plasmodium protein, unknown function	PF3D7_0531100.iso1.exon1.amp2_seg2	IMRAS-057	P	Day 0	-0.434390486295872
PF3D7_0531100	conserved Plasmodium protein, unknown function	PF3D7_0531100.iso1.exon1.amp2_seg2	IMRAS-057	P	Day 140	-0.291095982881767
PF3D7_0531100	conserved Plasmodium protein, unknown function	PF3D7_0531100.iso1.exon1.amp2_seg2	IMRAS-060	P	Day 140	0.0721237204965615
PF3D7_0531100	conserved Plasmodium protein, unknown function	PF3D7_0531100.iso1.exon1.amp2_seg2	IMRAS-060	P	Day 0	-0.03280449085665
PF3D7_0531100	conserved Plasmodium protein, unknown function	PF3D7_0531100.iso1.exon1.amp2_seg2	IMRAS-061	NP	Day 0	-0.139121441675142
PF3D7_0531100	conserved Plasmodium protein, unknown function	PF3D7_0531100.iso1.exon1.amp2_seg2	IMRAS-061	NP	Day 140	-0.161749769303121
PF3D7_0531100	conserved Plasmodium protein, unknown function	PF3D7_0531100.iso1.exon1.amp2_seg2	IMRAS-062	Mock	Day 140	0.903892143150243
PF3D7_0531100	conserved Plasmodium protein, unknown function	PF3D7_0531100.iso1.exon1.amp2_seg2	IMRAS-062	Mock	Day 0	0.750577235637248
PF3D7_0531100	conserved Plasmodium protein, unknown function	PF3D7_0531100.iso1.exon1.amp2_seg2	IMRAS-071	NP	Day 0	-0.295188698042738
PF3D7_0531100	conserved Plasmodium protein, unknown function	PF3D7_0531100.iso1.exon1.amp2_seg2	IMRAS-071	NP	Day 140	-0.356644495049375
PF3D7_0531100	conserved Plasmodium protein, unknown function	PF3D7_0531100.iso1.exon1.amp2_seg2	IMRAS-078	P	Day 140	-0.045731292589382
PF3D7_0531100	conserved Plasmodium protein, unknown function	PF3D7_0531100.iso1.exon1.amp2_seg2	IMRAS-078	P	Day 0	-0.109396347240077
PF3D7_1239500	DNA gyrase subunit B	PF3D7_1239500.iso1.exon1.amp1	IMRAS-002	P	Day 0	-0.364676020096876
PF3D7_1239500	DNA gyrase subunit B	PF3D7_1239500.iso1.exon1.amp1	IMRAS-002	P	Day 140	-0.145719973284214
PF3D7_1239500	DNA gyrase subunit B	PF3D7_1239500.iso1.exon1.amp1	IMRAS-005	NP	Day 140	-0.0108009531396505
PF3D7_1239500	DNA gyrase subunit B	PF3D7_1239500.iso1.exon1.amp1	IMRAS-005	NP	Day 0	0.0267579419916117
PF3D7_1239500	DNA gyrase subunit B	PF3D7_1239500.iso1.exon1.amp1	IMRAS-021	NP	Day 0	0.440340857945332
PF3D7_1239500	DNA gyrase subunit B	PF3D7_1239500.iso1.exon1.amp1	IMRAS-021	NP	Day 140	0.403635890854769
PF3D7_1239500	DNA gyrase subunit B	PF3D7_1239500.iso1.exon1.amp1	IMRAS-033	NP	Day 140	-0.138164013395647
PF3D7_1239500	DNA gyrase subunit B	PF3D7_1239500.iso1.exon1.amp1	IMRAS-033	NP	Day 0	-0.242121519526794
PF3D7_1239500	DNA gyrase subunit B	PF3D7_1239500.iso1.exon1.amp1	IMRAS-039	P	Day 0	-0.176136286396291
PF3D7_1239500	DNA gyrase subunit B	PF3D7_1239500.iso1.exon1.amp1	IMRAS-039	P	Day 140	-0.324072669531676
PF3D7_1239500	DNA gyrase subunit B	PF3D7_1239500.iso1.exon1.amp1	IMRAS-045	P	Day 140	0.0830087840813345
PF3D7_1239500	DNA gyrase subunit B	PF3D7_1239500.iso1.exon1.amp1	IMRAS-045	P	Day 0	-0.318381912328665
PF3D7_1239500	DNA gyrase subunit B	PF3D7_1239500.iso1.exon1.amp1	IMRAS-049	Mock	Day 0	-0.527898614789837
PF3D7_1239500	DNA gyrase subunit B	PF3D7_1239500.iso1.exon1.amp1	IMRAS-049	Mock	Day 140	-0.499729297057307
PF3D7_1239500	DNA gyrase subunit B	PF3D7_1239500.iso1.exon1.amp1	IMRAS-054	Mock	Day 140	-0.265124616014438
PF3D7_1239500	DNA gyrase subunit B	PF3D7_1239500.iso1.exon1.amp1	IMRAS-054	Mock	Day 0	-0.53841134418564
PF3D7_1239500	DNA gyrase subunit B	PF3D7_1239500.iso1.exon1.amp1	IMRAS-057	P	Day 0	-0.0991713520470618
PF3D7_1239500	DNA gyrase subunit B	PF3D7_1239500.iso1.exon1.amp1	IMRAS-057	P	Day 140	0.255338164689091
PF3D7_1239500	DNA gyrase subunit B	PF3D7_1239500.iso1.exon1.amp1	IMRAS-060	P	Day 140	-0.11801117860646
PF3D7_1239500	DNA gyrase subunit B	PF3D7_1239500.iso1.exon1.amp1	IMRAS-060	P	Day 0	-0.194848434390787
PF3D7_1239500	DNA gyrase subunit B	PF3D7_1239500.iso1.exon1.amp1	IMRAS-061	NP	Day 0	0.473339423691261
PF3D7_1239500	DNA gyrase subunit B	PF3D7_1239500.iso1.exon1.amp1	IMRAS-061	NP	Day 140	0.485831768587795
PF3D7_1239500	DNA gyrase subunit B	PF3D7_1239500.iso1.exon1.amp1	IMRAS-062	Mock	Day 140	0.1481168286259
PF3D7_1239500	DNA gyrase subunit B	PF3D7_1239500.iso1.exon1.amp1	IMRAS-062	Mock	Day 0	0.0916432066781248
PF3D7_1239500	DNA gyrase subunit B	PF3D7_1239500.iso1.exon1.amp1	IMRAS-071	NP	Day 0	-0.183870979072056
PF3D7_1239500	DNA gyrase subunit B	PF3D7_1239500.iso1.exon1.amp1	IMRAS-071	NP	Day 140	-0.250755635207913
PF3D7_1239500	DNA gyrase subunit B	PF3D7_1239500.iso1.exon1.amp1	IMRAS-078	P	Day 140	0.723917741444964
PF3D7_1239500	DNA gyrase subunit B	PF3D7_1239500.iso1.exon1.amp1	IMRAS-078	P	Day 0	0.712943627787087
mal_mito_1.is	cytochrome c oxidase subunit 3 (cox3)	mal_mito_1.iso1.exon1.amp1	IMRAS-002	P	Day 0	-0.135516479901105
mal_mito_1.is	cytochrome c oxidase subunit 3 (cox3)	mal_mito_1.iso1.exon1.amp1	IMRAS-002	P	Day 140	-0.0751779564833139
mal_mito_1.is	cytochrome c oxidase subunit 3 (cox3)	mal_mito_1.iso1.exon1.amp1	IMRAS-005	NP	Day 140	-0.018825293601882
mal_mito_1.is	cytochrome c oxidase subunit 3 (cox3)	mal_mito_1.iso1.exon1.amp1	IMRAS-005	NP	Day 0	0.00137262357169909
mal_mito_1.is	cytochrome c oxidase subunit 3 (cox3)	mal_mito_1.iso1.exon1.amp1	IMRAS-021	NP	Day 0	0.0678505201206487
mal_mito_1.is	cytochrome c oxidase subunit 3 (cox3)	mal_mito_1.iso1.exon1.amp1	IMRAS-021	NP	Day 140	0.0260609627900017
mal_mito_1.is	cytochrome c oxidase subunit 3 (cox3)	mal_mito_1.iso1.exon1.amp1	IMRAS-033	NP	Day 140	0.102597267646557
mal_mito_1.is	cytochrome c oxidase subunit 3 (cox3)	mal_mito_1.iso1.exon1.amp1	IMRAS-033	NP	Day 0	0.0284585046637407
mal_mito_1.is	cytochrome c oxidase subunit 3 (cox3)	mal_mito_1.iso1.exon1.amp1	IMRAS-039	P	Day 0	0.0886300993265152
mal_mito_1.is	cytochrome c oxidase subunit 3 (cox3)	mal_mito_1.iso1.exon1.amp1	IMRAS-039	P	Day 140	-0.0343783798062933
mal_mito_1.is	cytochrome c oxidase subunit 3 (cox3)	mal_mito_1.iso1.exon1.amp1	IMRAS-045	P	Day 140	0.078881320231547
mal_mito_1.is	cytochrome c oxidase subunit 3 (cox3)	mal_mito_1.iso1.exon1.amp1	IMRAS-045	P	Day 0	0.0059808375341337
mal_mito_1.is	cytochrome c oxidase subunit 3 (cox3)	mal_mito_1.iso1.exon1.amp1	IMRAS-049	Mock	Day 0	-0.17249188200331
mal_mito_1.is	cytochrome c oxidase subunit 3 (cox3)	mal_mito_1.iso1.exon1.amp1	IMRAS-049	Mock	Day 140	-0.115393502758922
mal_mito_1.is	cytochrome c oxidase subunit 3 (cox3)	mal_mito_1.iso1.exon1.amp1	IMRAS-054	Mock	Day 140	0.00496454735330687
mal_mito_1.is	cytochrome c oxidase subunit 3 (cox3)	mal_mito_1.iso1.exon1.amp1	IMRAS-054	Mock	Day 0	0.076016109333894
mal_mito_1.is	cytochrome c oxidase subunit 3 (cox3)	mal_mito_1.iso1.exon1.amp1	IMRAS-057	P	Day 0	-0.11941321414537
mal_mito_1.is	cytochrome c oxidase subunit 3 (cox3)	mal_mito_1.iso1.exon1.amp1	IMRAS-057	P	Day 140	-0.0691894621815834
mal_mito_1.is	cytochrome c oxidase subunit 3 (cox3)	mal_mito_1.iso1.exon1.amp1	IMRAS-060	P	Day 140	-0.0728644947572334
mal_mito_1.is	cytochrome c oxidase subunit 3 (cox3)	mal_mito_1.iso1.exon1.amp1	IMRAS-060	P	Day 0	-0.146461272652218
mal_mito_1.is	cytochrome c oxidase subunit 3 (cox3)	mal_mito_1.iso1.exon1.amp1	IMRAS-061	NP	Day 0	-0.0406539366438352
mal_mito_1.is	cytochrome c oxidase subunit 3 (cox3)	mal_mito_1.iso1.exon1.amp1	IMRAS-061	NP	Day 140	-0.0291791815297682
mal_mito_1.is	cytochrome c oxidase subunit 3 (cox3)	mal_mito_1.iso1.exon1.amp1	IMRAS-062	Mock	Day 140	-0.0345717222840722
mal_mito_1.is	cytochrome c oxidase subunit 3 (cox3)	mal_mito_1.iso1.exon1.amp1	IMRAS-062	Mock	Day 0	-0.0162277076014892
mal_mito_1.is	cytochrome c oxidase subunit 3 (cox3)	mal_mito_1.iso1.exon1.amp1	IMRAS-071	NP	Day 0	-0.0165372776497801
mal_mito_1.is	cytochrome c oxidase subunit 3 (cox3)	mal_mito_1.iso1.exon1.amp1	IMRAS-071	NP	Day 140	-0.0525557727996144
mal_mito_1.is	cytochrome c oxidase subunit 3 (cox3)	mal_mito_1.iso1.exon1.amp1	IMRAS-078	P	Day 140	0.124168023726197
mal_mito_1.is	cytochrome c oxidase subunit 3 (cox3)	mal_mito_1.iso1.exon1.amp1	IMRAS-078	P	Day 0	-0.0241973593695359
PF3D7_1348700	conserved Plasmodium protein, unknown function	PF3D7_1348700.iso1.exon6.amp1	IMRAS-002	P	Day 0	0.138898153783625
PF3D7_1348700	conserved Plasmodium protein, unknown function	PF3D7_1348700.iso1.exon6.amp1	IMRAS-002	P	Day 140	0.0065746031481666
PF3D7_1348700	conserved Plasmodium protein, unknown function	PF3D7_1348700.iso1.exon6.amp1	IMRAS-005	NP	Day 140	0.111866134798646
PF3D7_1348700	conserved Plasmodium protein, unknown function	PF3D7_1348700.iso1.exon6.amp1	IMRAS-005	NP	Day 0	0.156725511756488
PF3D7_1348700	conserved Plasmodium protein, unknown function	PF3D7_1348700.iso1.exon6.amp1	IMRAS-021	NP	Day 0	0.172436832538326
PF3D7_1348700	conserved Plasmodium protein, unknown function	PF3D7_1348700.iso1.exon6.amp1	IMRAS-021	NP	Day 140	0.127538104634324
PF3D7_1348700	conserved Plasmodium protein, unknown function	PF3D7_1348700.iso1.exon6.amp1	IMRAS-033	NP	Day 140	0.168756701288489
PF3D7_1348700	conserved Plasmodium protein, unknown function	PF3D7_1348700.iso1.exon6.amp1	IMRAS-033	NP	Day 0	0.117593026293095
PF3D7_1348700	conserved Plasmodium protein, unknown function	PF3D7_1348700.iso1.exon6.amp1	IMRAS-039	P	Day 0	0.159054352958783
PF3D7_1348700	conserved Plasmodium protein, unknown function	PF3D7_1348700.iso1.exon6.amp1	IMRAS-039	P	Day 140	0.0668677415544092
PF3D7_1348700	conserved Plasmodium protein, unknown function	PF3D7_1348700.iso1.exon6.amp1	IMRAS-045	P	Day 140	0.20489188915005
PF3D7_1348700	conserved Plasmodium protein, unknown function	PF3D7_1348700.iso1.exon6.amp1	IMRAS-045	P	Day 0	0.133542863090723
PF3D7_1348700	conserved Plasmodium protein, unknown function	PF3D7_1348700.iso1.exon6.amp1	IMRAS-049	Mock	Day 0	-0.0228533268422382
PF3D7_1348700	conserved Plasmodium protein, unknown function	PF3D7_1348700.iso1.exon6.amp1	IMRAS-049	Mock	Day 140	-0.0764491040279438
PF3D7_1348700	conserved Plasmodium protein, unknown function	PF3D7_1348700.iso1.exon6.amp1	IMRAS-054	Mock	Day 140	0.204679371665588
PF3D7_1348700	conserved Plasmodium protein, unknown function	PF3D7_1348700.iso1.exon6.amp1	IMRAS-054	Mock	Day 0	-0.0252224137273114
PF3D7_1348700	conserved Plasmodium protein, unknown function	PF3D7_1348700.iso1.exon6.amp1	IMRAS-057	P	Day 0	0.0218858183389052
PF3D7_1348700	conserved Plasmodium protein, unknown function	PF3D7_1348700.iso1.exon6.amp1	IMRAS-057	P	Day 140	0.0869124858169776
PF3D7_1348700	conserved Plasmodium protein, unknown function	PF3D7_1348700.iso1.exon6.amp1	IMRAS-060	P	Day 140	0.0274117820136865
PF3D7_1348700	conserved Plasmodium protein, unknown function	PF3D7_1348700.iso1.exon6.amp1	IMRAS-060	P	Day 0	-0.0127865972796926
PF3D7_1348700	conserved Plasmodium protein, unknown function	PF3D7_1348700.iso1.exon6.amp1	IMRAS-061	NP	Day 0	-0.0217050556681411
PF3D7_1348700	conserved Plasmodium protein, unknown function	PF3D7_1348700.iso1.exon6.amp1	IMRAS-061	NP	Day 140	-0.057126104362208
PF3D7_1348700	conserved Plasmodium protein, unknown function	PF3D7_1348700.iso1.exon6.amp1	IMRAS-062	Mock	Day 140	-0.00316487566506929
PF3D7_1348700	conserved Plasmodium protein, unknown function	PF3D7_1348700.iso1.exon6.amp1	IMRAS-062	Mock	Day 0	-0.0446841536507172
PF3D7_1348700	conserved Plasmodium protein, unknown function	PF3D7_1348700.iso1.exon6.amp1	IMRAS-071	NP	Day 0	0.0782302264740977
PF3D7_1348700	conserved Plasmodium protein, unknown function	PF3D7_1348700.iso1.exon6.amp1	IMRAS-071	NP	Day 140	0.10768040649157
PF3D7_1348700	conserved Plasmodium protein, unknown function	PF3D7_1348700.iso1.exon6.amp1	IMRAS-078	P	Day 140	0.255099831830162
PF3D7_1348700	conserved Plasmodium protein, unknown function	PF3D7_1348700.iso1.exon6.amp1	IMRAS-078	P	Day 0	0.219214914115884
PF3D7_1118700	conserved Plasmodium protein, unknown function	PF3D7_1118700.iso1.exon18.amp1	IMRAS-002	P	Day 0	0.0319829498671123
PF3D7_1118700	conserved Plasmodium protein, unknown function	PF3D7_1118700.iso1.exon18.amp1	IMRAS-002	P	Day 140	-0.14106329773548
PF3D7_1118700	conserved Plasmodium protein, unknown function	PF3D7_1118700.iso1.exon18.amp1	IMRAS-005	NP	Day 140	0.0311740929368423
PF3D7_1118700	conserved Plasmodium protein, unknown function	PF3D7_1118700.iso1.exon18.amp1	IMRAS-005	NP	Day 0	0.0843089645537702
PF3D7_1118700	conserved Plasmodium protein, unknown function	PF3D7_1118700.iso1.exon18.amp1	IMRAS-021	NP	Day 0	-0.0167691614372991
PF3D7_1118700	conserved Plasmodium protein, unknown function	PF3D7_1118700.iso1.exon18.amp1	IMRAS-021	NP	Day 140	-0.0269120497869171
PF3D7_1118700	conserved Plasmodium protein, unknown function	PF3D7_1118700.iso1.exon18.amp1	IMRAS-033	NP	Day 140	-0.00523723182708125
PF3D7_1118700	conserved Plasmodium protein, unknown function	PF3D7_1118700.iso1.exon18.amp1	IMRAS-033	NP	Day 0	-0.0685496631575333
PF3D7_1118700	conserved Plasmodium protein, unknown function	PF3D7_1118700.iso1.exon18.amp1	IMRAS-039	P	Day 0	-0.0409738374375674
PF3D7_1118700	conserved Plasmodium protein, unknown function	PF3D7_1118700.iso1.exon18.amp1	IMRAS-039	P	Day 140	-0.120859856837628
PF3D7_1118700	conserved Plasmodium protein, unknown function	PF3D7_1118700.iso1.exon18.amp1	IMRAS-045	P	Day 140	0.0574658063048208
PF3D7_1118700	conserved Plasmodium protein, unknown function	PF3D7_1118700.iso1.exon18.amp1	IMRAS-045	P	Day 0	-0.0632477954649282
PF3D7_1118700	conserved Plasmodium protein, unknown function	PF3D7_1118700.iso1.exon18.amp1	IMRAS-049	Mock	Day 0	-0.220015441747515
PF3D7_1118700	conserved Plasmodium protein, unknown function	PF3D7_1118700.iso1.exon18.amp1	IMRAS-049	Mock	Day 140	-0.268381211834313
PF3D7_1118700	conserved Plasmodium protein, unknown function	PF3D7_1118700.iso1.exon18.amp1	IMRAS-054	Mock	Day 140	0.147460489519938
PF3D7_1118700	conserved Plasmodium protein, unknown function	PF3D7_1118700.iso1.exon18.amp1	IMRAS-054	Mock	Day 0	-0.135769090193591
PF3D7_1118700	conserved Plasmodium protein, unknown function	PF3D7_1118700.iso1.exon18.amp1	IMRAS-057	P	Day 0	-0.0363945215702088
PF3D7_1118700	conserved Plasmodium protein, unknown function	PF3D7_1118700.iso1.exon18.amp1	IMRAS-057	P	Day 140	0.033184545784902
PF3D7_1118700	conserved Plasmodium protein, unknown function	PF3D7_1118700.iso1.exon18.amp1	IMRAS-060	P	Day 140	-0.0316567374064256
PF3D7_1118700	conserved Plasmodium protein, unknown function	PF3D7_1118700.iso1.exon18.amp1	IMRAS-060	P	Day 0	-0.0809830850426181
PF3D7_1118700	conserved Plasmodium protein, unknown function	PF3D7_1118700.iso1.exon18.amp1	IMRAS-061	NP	Day 0	0.0320932091043407
PF3D7_1118700	conserved Plasmodium protein, unknown function	PF3D7_1118700.iso1.exon18.amp1	IMRAS-061	NP	Day 140	-0.0617570404526795
PF3D7_1118700	conserved Plasmodium protein, unknown function	PF3D7_1118700.iso1.exon18.amp1	IMRAS-062	Mock	Day 140	-0.053117449369644
PF3D7_1118700	conserved Plasmodium protein, unknown function	PF3D7_1118700.iso1.exon18.amp1	IMRAS-062	Mock	Day 0	-0.128499369079865
PF3D7_1118700	conserved Plasmodium protein, unknown function	PF3D7_1118700.iso1.exon18.amp1	IMRAS-071	NP	Day 0	0.277157319775601
PF3D7_1118700	conserved Plasmodium protein, unknown function	PF3D7_1118700.iso1.exon18.amp1	IMRAS-071	NP	Day 140	0.191807704446049
PF3D7_1118700	conserved Plasmodium protein, unknown function	PF3D7_1118700.iso1.exon18.amp1	IMRAS-078	P	Day 140	0.161489926118522
PF3D7_1118700	conserved Plasmodium protein, unknown function	PF3D7_1118700.iso1.exon18.amp1	IMRAS-078	P	Day 0	0.042079439711566
PF3D7_1473300	conserved Plasmodium protein, unknown function	PF3D7_1473300.iso1.exon6.amp1	IMRAS-002	P	Day 0	-0.43272970843592
PF3D7_1473300	conserved Plasmodium protein, unknown function	PF3D7_1473300.iso1.exon6.amp1	IMRAS-002	P	Day 140	-0.412315221626283
PF3D7_1473300	conserved Plasmodium protein, unknown function	PF3D7_1473300.iso1.exon6.amp1	IMRAS-005	NP	Day 140	-0.562086284489689
PF3D7_1473300	conserved Plasmodium protein, unknown function	PF3D7_1473300.iso1.exon6.amp1	IMRAS-005	NP	Day 0	-0.616742560660915
PF3D7_1473300	conserved Plasmodium protein, unknown function	PF3D7_1473300.iso1.exon6.amp1	IMRAS-021	NP	Day 0	-0.276039808303821
PF3D7_1473300	conserved Plasmodium protein, unknown function	PF3D7_1473300.iso1.exon6.amp1	IMRAS-021	NP	Day 140	-0.298544003922371
PF3D7_1473300	conserved Plasmodium protein, unknown function	PF3D7_1473300.iso1.exon6.amp1	IMRAS-033	NP	Day 140	-0.201788878744335
PF3D7_1473300	conserved Plasmodium protein, unknown function	PF3D7_1473300.iso1.exon6.amp1	IMRAS-033	NP	Day 0	-0.22213192869909
PF3D7_1473300	conserved Plasmodium protein, unknown function	PF3D7_1473300.iso1.exon6.amp1	IMRAS-039	P	Day 0	-0.329001251666778
PF3D7_1473300	conserved Plasmodium protein, unknown function	PF3D7_1473300.iso1.exon6.amp1	IMRAS-039	P	Day 140	-0.387161732521463
PF3D7_1473300	conserved Plasmodium protein, unknown function	PF3D7_1473300.iso1.exon6.amp1	IMRAS-045	P	Day 140	-0.154898095353619
PF3D7_1473300	conserved Plasmodium protein, unknown function	PF3D7_1473300.iso1.exon6.amp1	IMRAS-045	P	Day 0	-0.228484416102889
PF3D7_1473300	conserved Plasmodium protein, unknown function	PF3D7_1473300.iso1.exon6.amp1	IMRAS-049	Mock	Day 0	-0.36394059613149
PF3D7_1473300	conserved Plasmodium protein, unknown function	PF3D7_1473300.iso1.exon6.amp1	IMRAS-049	Mock	Day 140	-0.28401751057036
PF3D7_1473300	conserved Plasmodium protein, unknown function	PF3D7_1473300.iso1.exon6.amp1	IMRAS-054	Mock	Day 140	-0.48608342175671
PF3D7_1473300	conserved Plasmodium protein, unknown function	PF3D7_1473300.iso1.exon6.amp1	IMRAS-054	Mock	Day 0	-0.162902209093433
PF3D7_1473300	conserved Plasmodium protein, unknown function	PF3D7_1473300.iso1.exon6.amp1	IMRAS-057	P	Day 0	-0.785808515302973
PF3D7_1473300	conserved Plasmodium protein, unknown function	PF3D7_1473300.iso1.exon6.amp1	IMRAS-057	P	Day 140	-0.621551056686918
PF3D7_1473300	conserved Plasmodium protein, unknown function	PF3D7_1473300.iso1.exon6.amp1	IMRAS-060	P	Day 140	-0.515952684061997
PF3D7_1473300	conserved Plasmodium protein, unknown function	PF3D7_1473300.iso1.exon6.amp1	IMRAS-060	P	Day 0	-0.563813774376401
PF3D7_1473300	conserved Plasmodium protein, unknown function	PF3D7_1473300.iso1.exon6.amp1	IMRAS-061	NP	Day 0	-0.473314177006117
PF3D7_1473300	conserved Plasmodium protein, unknown function	PF3D7_1473300.iso1.exon6.amp1	IMRAS-061	NP	Day 140	-0.512418449462245
PF3D7_1473300	conserved Plasmodium protein, unknown function	PF3D7_1473300.iso1.exon6.amp1	IMRAS-062	Mock	Day 140	-0.387012203422213
PF3D7_1473300	conserved Plasmodium protein, unknown function	PF3D7_1473300.iso1.exon6.amp1	IMRAS-062	Mock	Day 0	-0.460679935954424
PF3D7_1473300	conserved Plasmodium protein, unknown function	PF3D7_1473300.iso1.exon6.amp1	IMRAS-071	NP	Day 0	-0.401974110673041
PF3D7_1473300	conserved Plasmodium protein, unknown function	PF3D7_1473300.iso1.exon6.amp1	IMRAS-071	NP	Day 140	-0.466291553104565
PF3D7_1473300	conserved Plasmodium protein, unknown function	PF3D7_1473300.iso1.exon6.amp1	IMRAS-078	P	Day 140	-0.171493357277836
PF3D7_1473300	conserved Plasmodium protein, unknown function	PF3D7_1473300.iso1.exon6.amp1	IMRAS-078	P	Day 0	-0.319334362407943
PF3D7_1319400	conserved Plasmodium protein, unknown function	PF3D7_1319400.iso1.exon5.amp1	IMRAS-002	P	Day 0	0.0906990655262927
PF3D7_1319400	conserved Plasmodium protein, unknown function	PF3D7_1319400.iso1.exon5.amp1	IMRAS-002	P	Day 140	-0.0268606941380511
PF3D7_1319400	conserved Plasmodium protein, unknown function	PF3D7_1319400.iso1.exon5.amp1	IMRAS-005	NP	Day 140	-0.321223678087087
PF3D7_1319400	conserved Plasmodium protein, unknown function	PF3D7_1319400.iso1.exon5.amp1	IMRAS-005	NP	Day 0	-0.457830352727886
PF3D7_1319400	conserved Plasmodium protein, unknown function	PF3D7_1319400.iso1.exon5.amp1	IMRAS-021	NP	Day 0	-0.184340663106639
PF3D7_1319400	conserved Plasmodium protein, unknown function	PF3D7_1319400.iso1.exon5.amp1	IMRAS-021	NP	Day 140	-0.149870848576306
PF3D7_1319400	conserved Plasmodium protein, unknown function	PF3D7_1319400.iso1.exon5.amp1	IMRAS-033	NP	Day 140	-0.0741545759752391
PF3D7_1319400	conserved Plasmodium protein, unknown function	PF3D7_1319400.iso1.exon5.amp1	IMRAS-033	NP	Day 0	-0.170793548114395
PF3D7_1319400	conserved Plasmodium protein, unknown function	PF3D7_1319400.iso1.exon5.amp1	IMRAS-039	P	Day 0	-0.185152607279488
PF3D7_1319400	conserved Plasmodium protein, unknown function	PF3D7_1319400.iso1.exon5.amp1	IMRAS-039	P	Day 140	-0.247875035161728
PF3D7_1319400	conserved Plasmodium protein, unknown function	PF3D7_1319400.iso1.exon5.amp1	IMRAS-045	P	Day 140	-0.0842690697542778
PF3D7_1319400	conserved Plasmodium protein, unknown function	PF3D7_1319400.iso1.exon5.amp1	IMRAS-045	P	Day 0	-0.140985661455217
PF3D7_1319400	conserved Plasmodium protein, unknown function	PF3D7_1319400.iso1.exon5.amp1	IMRAS-049	Mock	Day 0	0.265856615867847
PF3D7_1319400	conserved Plasmodium protein, unknown function	PF3D7_1319400.iso1.exon5.amp1	IMRAS-049	Mock	Day 140	0.186282723146837
PF3D7_1319400	conserved Plasmodium protein, unknown function	PF3D7_1319400.iso1.exon5.amp1	IMRAS-054	Mock	Day 140	-0.0850094590895409
PF3D7_1319400	conserved Plasmodium protein, unknown function	PF3D7_1319400.iso1.exon5.amp1	IMRAS-054	Mock	Day 0	0.0927609531297584
PF3D7_1319400	conserved Plasmodium protein, unknown function	PF3D7_1319400.iso1.exon5.amp1	IMRAS-057	P	Day 0	0.661626090584562
PF3D7_1319400	conserved Plasmodium protein, unknown function	PF3D7_1319400.iso1.exon5.amp1	IMRAS-057	P	Day 140	0.851333749023626
PF3D7_1319400	conserved Plasmodium protein, unknown function	PF3D7_1319400.iso1.exon5.amp1	IMRAS-060	P	Day 140	-0.291865602329956
PF3D7_1319400	conserved Plasmodium protein, unknown function	PF3D7_1319400.iso1.exon5.amp1	IMRAS-060	P	Day 0	-0.341313281948034
PF3D7_1319400	conserved Plasmodium protein, unknown function	PF3D7_1319400.iso1.exon5.amp1	IMRAS-061	NP	Day 0	-0.206750548623871
PF3D7_1319400	conserved Plasmodium protein, unknown function	PF3D7_1319400.iso1.exon5.amp1	IMRAS-061	NP	Day 140	-0.187695110220883
PF3D7_1319400	conserved Plasmodium protein, unknown function	PF3D7_1319400.iso1.exon5.amp1	IMRAS-062	Mock	Day 140	0.1481168286259
PF3D7_1319400	conserved Plasmodium protein, unknown function	PF3D7_1319400.iso1.exon5.amp1	IMRAS-062	Mock	Day 0	-0.0117731325540351
PF3D7_1319400	conserved Plasmodium protein, unknown function	PF3D7_1319400.iso1.exon5.amp1	IMRAS-071	NP	Day 0	0.584333647599689
PF3D7_1319400	conserved Plasmodium protein, unknown function	PF3D7_1319400.iso1.exon5.amp1	IMRAS-071	NP	Day 140	0.374542620921657
PF3D7_1319400	conserved Plasmodium protein, unknown function	PF3D7_1319400.iso1.exon5.amp1	IMRAS-078	P	Day 140	0.634131022739934
PF3D7_1319400	conserved Plasmodium protein, unknown function	PF3D7_1319400.iso1.exon5.amp1	IMRAS-078	P	Day 0	0.414543101213678
PF3D7_1349000	conserved Plasmodium protein, unknown function	PF3D7_1349000.iso1.exon10.amp1	IMRAS-002	P	Day 0	-0.186899487565389
PF3D7_1349000	conserved Plasmodium protein, unknown function	PF3D7_1349000.iso1.exon10.amp1	IMRAS-002	P	Day 140	-0.265089268443106
PF3D7_1349000	conserved Plasmodium protein, unknown function	PF3D7_1349000.iso1.exon10.amp1	IMRAS-005	NP	Day 140	-0.106580181668141
PF3D7_1349000	conserved Plasmodium protein, unknown function	PF3D7_1349000.iso1.exon10.amp1	IMRAS-005	NP	Day 0	-0.132385734033589
PF3D7_1349000	conserved Plasmodium protein, unknown function	PF3D7_1349000.iso1.exon10.amp1	IMRAS-021	NP	Day 0	-0.0898402711163655
PF3D7_1349000	conserved Plasmodium protein, unknown function	PF3D7_1349000.iso1.exon10.amp1	IMRAS-021	NP	Day 140	-0.113657548663538
PF3D7_1349000	conserved Plasmodium protein, unknown function	PF3D7_1349000.iso1.exon10.amp1	IMRAS-033	NP	Day 140	-0.107478473639624
PF3D7_1349000	conserved Plasmodium protein, unknown function	PF3D7_1349000.iso1.exon10.amp1	IMRAS-033	NP	Day 0	-0.276416108731397
PF3D7_1349000	conserved Plasmodium protein, unknown function	PF3D7_1349000.iso1.exon10.amp1	IMRAS-039	P	Day 0	-0.101607083862916
PF3D7_1349000	conserved Plasmodium protein, unknown function	PF3D7_1349000.iso1.exon10.amp1	IMRAS-039	P	Day 140	-0.223986559102322
PF3D7_1349000	conserved Plasmodium protein, unknown function	PF3D7_1349000.iso1.exon10.amp1	IMRAS-045	P	Day 140	-0.203083594019139
PF3D7_1349000	conserved Plasmodium protein, unknown function	PF3D7_1349000.iso1.exon10.amp1	IMRAS-045	P	Day 0	-0.263711532424965
PF3D7_1349000	conserved Plasmodium protein, unknown function	PF3D7_1349000.iso1.exon10.amp1	IMRAS-049	Mock	Day 0	-0.272027555554226
PF3D7_1349000	conserved Plasmodium protein, unknown function	PF3D7_1349000.iso1.exon10.amp1	IMRAS-049	Mock	Day 140	-0.286990157606576
PF3D7_1349000	conserved Plasmodium protein, unknown function	PF3D7_1349000.iso1.exon10.amp1	IMRAS-054	Mock	Day 140	-0.0560783468798949
PF3D7_1349000	conserved Plasmodium protein, unknown function	PF3D7_1349000.iso1.exon10.amp1	IMRAS-054	Mock	Day 0	-0.383518210498741
PF3D7_1349000	conserved Plasmodium protein, unknown function	PF3D7_1349000.iso1.exon10.amp1	IMRAS-057	P	Day 0	-0.228216617586746
PF3D7_1349000	conserved Plasmodium protein, unknown function	PF3D7_1349000.iso1.exon10.amp1	IMRAS-057	P	Day 140	-0.140925215780497
PF3D7_1349000	conserved Plasmodium protein, unknown function	PF3D7_1349000.iso1.exon10.amp1	IMRAS-060	P	Day 140	-0.110795305764434
PF3D7_1349000	conserved Plasmodium protein, unknown function	PF3D7_1349000.iso1.exon10.amp1	IMRAS-060	P	Day 0	-0.185651359218829
PF3D7_1349000	conserved Plasmodium protein, unknown function	PF3D7_1349000.iso1.exon10.amp1	IMRAS-061	NP	Day 0	-0.113916554061451
PF3D7_1349000	conserved Plasmodium protein, unknown function	PF3D7_1349000.iso1.exon10.amp1	IMRAS-061	NP	Day 140	-0.180035996937717
PF3D7_1349000	conserved Plasmodium protein, unknown function	PF3D7_1349000.iso1.exon10.amp1	IMRAS-062	Mock	Day 140	-0.182203056883345
PF3D7_1349000	conserved Plasmodium protein, unknown function	PF3D7_1349000.iso1.exon10.amp1	IMRAS-062	Mock	Day 0	-0.266637574570224
PF3D7_1349000	conserved Plasmodium protein, unknown function	PF3D7_1349000.iso1.exon10.amp1	IMRAS-071	NP	Day 0	-0.167819293963294
PF3D7_1349000	conserved Plasmodium protein, unknown function	PF3D7_1349000.iso1.exon10.amp1	IMRAS-071	NP	Day 140	-0.153506072349039
PF3D7_1349000	conserved Plasmodium protein, unknown function	PF3D7_1349000.iso1.exon10.amp1	IMRAS-078	P	Day 140	-0.111712128952419
PF3D7_1349000	conserved Plasmodium protein, unknown function	PF3D7_1349000.iso1.exon10.amp1	IMRAS-078	P	Day 0	-0.13821361966119
PF3D7_1109400	U3/U14 snoRNA-associated small subunit rRNA processing protein, putative	PF3D7_1109400.iso1.exon4.amp1	IMRAS-002	P	Day 0	-0.168929744058884
PF3D7_1109400	U3/U14 snoRNA-associated small subunit rRNA processing protein, putative	PF3D7_1109400.iso1.exon4.amp1	IMRAS-002	P	Day 140	-0.275896023399687
PF3D7_1109400	U3/U14 snoRNA-associated small subunit rRNA processing protein, putative	PF3D7_1109400.iso1.exon4.amp1	IMRAS-005	NP	Day 140	-0.15939500994390501
PF3D7_1109400	U3/U14 snoRNA-associated small subunit rRNA processing protein, putative	PF3D7_1109400.iso1.exon4.amp1	IMRAS-005	NP	Day 0	-0.0963784249518636
PF3D7_1109400	U3/U14 snoRNA-associated small subunit rRNA processing protein, putative	PF3D7_1109400.iso1.exon4.amp1	IMRAS-021	NP	Day 0	-0.0738238508270861
PF3D7_1109400	U3/U14 snoRNA-associated small subunit rRNA processing protein, putative	PF3D7_1109400.iso1.exon4.amp1	IMRAS-021	NP	Day 140	-0.0954848026162836
PF3D7_1109400	U3/U14 snoRNA-associated small subunit rRNA processing protein, putative	PF3D7_1109400.iso1.exon4.amp1	IMRAS-033	NP	Day 140	-0.0633508748811717
PF3D7_1109400	U3/U14 snoRNA-associated small subunit rRNA processing protein, putative	PF3D7_1109400.iso1.exon4.amp1	IMRAS-033	NP	Day 0	-0.20401496762981
PF3D7_1109400	U3/U14 snoRNA-associated small subunit rRNA processing protein, putative	PF3D7_1109400.iso1.exon4.amp1	IMRAS-039	P	Day 0	-0.100268776678924
PF3D7_1109400	U3/U14 snoRNA-associated small subunit rRNA processing protein, putative	PF3D7_1109400.iso1.exon4.amp1	IMRAS-039	P	Day 140	-0.21400512730677199
PF3D7_1109400	U3/U14 snoRNA-associated small subunit rRNA processing protein, putative	PF3D7_1109400.iso1.exon4.amp1	IMRAS-045	P	Day 140	-0.14538217343385
PF3D7_1109400	U3/U14 snoRNA-associated small subunit rRNA processing protein, putative	PF3D7_1109400.iso1.exon4.amp1	IMRAS-045	P	Day 0	-0.181336267439272
PF3D7_1109400	U3/U14 snoRNA-associated small subunit rRNA processing protein, putative	PF3D7_1109400.iso1.exon4.amp1	IMRAS-049	Mock	Day 0	-0.214829616462552
PF3D7_1109400	U3/U14 snoRNA-associated small subunit rRNA processing protein, putative	PF3D7_1109400.iso1.exon4.amp1	IMRAS-049	Mock	Day 140	-0.238961870306468
PF3D7_1109400	U3/U14 snoRNA-associated small subunit rRNA processing protein, putative	PF3D7_1109400.iso1.exon4.amp1	IMRAS-054	Mock	Day 140	-0.0764892711300309
PF3D7_1109400	U3/U14 snoRNA-associated small subunit rRNA processing protein, putative	PF3D7_1109400.iso1.exon4.amp1	IMRAS-054	Mock	Day 0	-0.347536130752113
PF3D7_1109400	U3/U14 snoRNA-associated small subunit rRNA processing protein, putative	PF3D7_1109400.iso1.exon4.amp1	IMRAS-057	P	Day 0	-0.171953148318504
PF3D7_1109400	U3/U14 snoRNA-associated small subunit rRNA processing protein, putative	PF3D7_1109400.iso1.exon4.amp1	IMRAS-057	P	Day 140	-0.0911122493323404
PF3D7_1109400	U3/U14 snoRNA-associated small subunit rRNA processing protein, putative	PF3D7_1109400.iso1.exon4.amp1	IMRAS-060	P	Day 140	0.0104058444636195
PF3D7_1109400	U3/U14 snoRNA-associated small subunit rRNA processing protein, putative	PF3D7_1109400.iso1.exon4.amp1	IMRAS-060	P	Day 0	-0.0625600150432728
PF3D7_1109400	U3/U14 snoRNA-associated small subunit rRNA processing protein, putative	PF3D7_1109400.iso1.exon4.amp1	IMRAS-061	NP	Day 0	-0.0217050556681411
PF3D7_1109400	U3/U14 snoRNA-associated small subunit rRNA processing protein, putative	PF3D7_1109400.iso1.exon4.amp1	IMRAS-061	NP	Day 140	-0.0823765255684332
PF3D7_1109400	U3/U14 snoRNA-associated small subunit rRNA processing protein, putative	PF3D7_1109400.iso1.exon4.amp1	IMRAS-062	Mock	Day 140	-0.0280660773142749
PF3D7_1109400	U3/U14 snoRNA-associated small subunit rRNA processing protein, putative	PF3D7_1109400.iso1.exon4.amp1	IMRAS-062	Mock	Day 0	-0.175187594993284
PF3D7_1109400	U3/U14 snoRNA-associated small subunit rRNA processing protein, putative	PF3D7_1109400.iso1.exon4.amp1	IMRAS-071	NP	Day 0	-0.0725552450390534
PF3D7_1109400	U3/U14 snoRNA-associated small subunit rRNA processing protein, putative	PF3D7_1109400.iso1.exon4.amp1	IMRAS-071	NP	Day 140	-0.12940596277919
PF3D7_1109400	U3/U14 snoRNA-associated small subunit rRNA processing protein, putative	PF3D7_1109400.iso1.exon4.amp1	IMRAS-078	P	Day 140	-0.0105641451745893
PF3D7_1109400	U3/U14 snoRNA-associated small subunit rRNA processing protein, putative	PF3D7_1109400.iso1.exon4.amp1	IMRAS-078	P	Day 0	-0.130955158338983
PF3D7_0721400	conserved Plasmodium protein, unknown function	PF3D7_0721400.iso1.exon6.amp1	IMRAS-002	P	Day 0	-0.11264061321234
PF3D7_0721400	conserved Plasmodium protein, unknown function	PF3D7_0721400.iso1.exon6.amp1	IMRAS-002	P	Day 140	-0.193433863207716
PF3D7_0721400	conserved Plasmodium protein, unknown function	PF3D7_0721400.iso1.exon6.amp1	IMRAS-005	NP	Day 140	-0.0580292306489465
PF3D7_0721400	conserved Plasmodium protein, unknown function	PF3D7_0721400.iso1.exon6.amp1	IMRAS-005	NP	Day 0	-0.0250882959592822
PF3D7_0721400	conserved Plasmodium protein, unknown function	PF3D7_0721400.iso1.exon6.amp1	IMRAS-021	NP	Day 0	0.0154516553716668
PF3D7_0721400	conserved Plasmodium protein, unknown function	PF3D7_0721400.iso1.exon6.amp1	IMRAS-021	NP	Day 140	-0.00809278180862094
PF3D7_0721400	conserved Plasmodium protein, unknown function	PF3D7_0721400.iso1.exon6.amp1	IMRAS-033	NP	Day 140	0.0581126376044967
PF3D7_0721400	conserved Plasmodium protein, unknown function	PF3D7_0721400.iso1.exon6.amp1	IMRAS-033	NP	Day 0	-0.106748207604054
PF3D7_0721400	conserved Plasmodium protein, unknown function	PF3D7_0721400.iso1.exon6.amp1	IMRAS-039	P	Day 0	0.0579411886351195
PF3D7_0721400	conserved Plasmodium protein, unknown function	PF3D7_0721400.iso1.exon6.amp1	IMRAS-039	P	Day 140	-0.0880598471394478
PF3D7_0721400	conserved Plasmodium protein, unknown function	PF3D7_0721400.iso1.exon6.amp1	IMRAS-045	P	Day 140	-0.113995751417262
PF3D7_0721400	conserved Plasmodium protein, unknown function	PF3D7_0721400.iso1.exon6.amp1	IMRAS-045	P	Day 0	-0.181631750295583
PF3D7_0721400	conserved Plasmodium protein, unknown function	PF3D7_0721400.iso1.exon6.amp1	IMRAS-049	Mock	Day 0	-0.0859953006834822
PF3D7_0721400	conserved Plasmodium protein, unknown function	PF3D7_0721400.iso1.exon6.amp1	IMRAS-049	Mock	Day 140	-0.0432512981247886
PF3D7_0721400	conserved Plasmodium protein, unknown function	PF3D7_0721400.iso1.exon6.amp1	IMRAS-054	Mock	Day 140	0.0467762270026526
PF3D7_0721400	conserved Plasmodium protein, unknown function	PF3D7_0721400.iso1.exon6.amp1	IMRAS-054	Mock	Day 0	-0.142205978687839
PF3D7_0721400	conserved Plasmodium protein, unknown function	PF3D7_0721400.iso1.exon6.amp1	IMRAS-057	P	Day 0	-0.183465030854498
PF3D7_0721400	conserved Plasmodium protein, unknown function	PF3D7_0721400.iso1.exon6.amp1	IMRAS-057	P	Day 140	-0.0626993936571338
PF3D7_0721400	conserved Plasmodium protein, unknown function	PF3D7_0721400.iso1.exon6.amp1	IMRAS-060	P	Day 140	-0.131725113058335
PF3D7_0721400	conserved Plasmodium protein, unknown function	PF3D7_0721400.iso1.exon6.amp1	IMRAS-060	P	Day 0	-0.170308014606585
PF3D7_0721400	conserved Plasmodium protein, unknown function	PF3D7_0721400.iso1.exon6.amp1	IMRAS-061	NP	Day 0	-0.121214363937192
PF3D7_0721400	conserved Plasmodium protein, unknown function	PF3D7_0721400.iso1.exon6.amp1	IMRAS-061	NP	Day 140	-0.161749769303121
PF3D7_0721400	conserved Plasmodium protein, unknown function	PF3D7_0721400.iso1.exon6.amp1	IMRAS-062	Mock	Day 140	-0.0853496745102511
PF3D7_0721400	conserved Plasmodium protein, unknown function	PF3D7_0721400.iso1.exon6.amp1	IMRAS-062	Mock	Day 0	-0.20137824899696
PF3D7_0721400	conserved Plasmodium protein, unknown function	PF3D7_0721400.iso1.exon6.amp1	IMRAS-071	NP	Day 0	0.0282010371155028
PF3D7_0721400	conserved Plasmodium protein, unknown function	PF3D7_0721400.iso1.exon6.amp1	IMRAS-071	NP	Day 140	0.0234576377685602
PF3D7_0721400	conserved Plasmodium protein, unknown function	PF3D7_0721400.iso1.exon6.amp1	IMRAS-078	P	Day 140	0.0277259509585139
PF3D7_0721400	conserved Plasmodium protein, unknown function	PF3D7_0721400.iso1.exon6.amp1	IMRAS-078	P	Day 0	-0.067824291769794
PF3D7_0523600	conserved Plasmodium protein, unknown function	PF3D7_0523600.iso1.exon1.amp1	IMRAS-002	P	Day 0	-0.289945145020249
PF3D7_0523600	conserved Plasmodium protein, unknown function	PF3D7_0523600.iso1.exon1.amp1	IMRAS-002	P	Day 140	-0.346173691909359
PF3D7_0523600	conserved Plasmodium protein, unknown function	PF3D7_0523600.iso1.exon1.amp1	IMRAS-005	NP	Day 140	-0.230356722306563
PF3D7_0523600	conserved Plasmodium protein, unknown function	PF3D7_0523600.iso1.exon1.amp1	IMRAS-005	NP	Day 0	-0.247946578676741
PF3D7_0523600	conserved Plasmodium protein, unknown function	PF3D7_0523600.iso1.exon1.amp1	IMRAS-021	NP	Day 0	-0.126646779209672
PF3D7_0523600	conserved Plasmodium protein, unknown function	PF3D7_0523600.iso1.exon1.amp1	IMRAS-021	NP	Day 140	-0.176578450466147
PF3D7_0523600	conserved Plasmodium protein, unknown function	PF3D7_0523600.iso1.exon1.amp1	IMRAS-033	NP	Day 140	-0.0546446682958717
PF3D7_0523600	conserved Plasmodium protein, unknown function	PF3D7_0523600.iso1.exon1.amp1	IMRAS-033	NP	Day 0	-0.244999920164167
PF3D7_0523600	conserved Plasmodium protein, unknown function	PF3D7_0523600.iso1.exon1.amp1	IMRAS-039	P	Day 0	-0.0722833411355541
PF3D7_0523600	conserved Plasmodium protein, unknown function	PF3D7_0523600.iso1.exon1.amp1	IMRAS-039	P	Day 140	-0.214770482784079
PF3D7_0523600	conserved Plasmodium protein, unknown function	PF3D7_0523600.iso1.exon1.amp1	IMRAS-045	P	Day 140	-0.22533082105334
PF3D7_0523600	conserved Plasmodium protein, unknown function	PF3D7_0523600.iso1.exon1.amp1	IMRAS-045	P	Day 0	-0.27029561336437
PF3D7_0523600	conserved Plasmodium protein, unknown function	PF3D7_0523600.iso1.exon1.amp1	IMRAS-049	Mock	Day 0	-0.326171553255746
PF3D7_0523600	conserved Plasmodium protein, unknown function	PF3D7_0523600.iso1.exon1.amp1	IMRAS-049	Mock	Day 140	-0.254280862005608
PF3D7_0523600	conserved Plasmodium protein, unknown function	PF3D7_0523600.iso1.exon1.amp1	IMRAS-054	Mock	Day 140	-0.105301759672612
PF3D7_0523600	conserved Plasmodium protein, unknown function	PF3D7_0523600.iso1.exon1.amp1	IMRAS-054	Mock	Day 0	-0.321058910650539
PF3D7_0523600	conserved Plasmodium protein, unknown function	PF3D7_0523600.iso1.exon1.amp1	IMRAS-057	P	Day 0	-0.204689543129623
PF3D7_0523600	conserved Plasmodium protein, unknown function	PF3D7_0523600.iso1.exon1.amp1	IMRAS-057	P	Day 140	-0.158833863773983
PF3D7_0523600	conserved Plasmodium protein, unknown function	PF3D7_0523600.iso1.exon1.amp1	IMRAS-060	P	Day 140	-0.151844773682337
PF3D7_0523600	conserved Plasmodium protein, unknown function	PF3D7_0523600.iso1.exon1.amp1	IMRAS-060	P	Day 0	-0.210012366965815
PF3D7_0523600	conserved Plasmodium protein, unknown function	PF3D7_0523600.iso1.exon1.amp1	IMRAS-061	NP	Day 0	-0.155227609968634
PF3D7_0523600	conserved Plasmodium protein, unknown function	PF3D7_0523600.iso1.exon1.amp1	IMRAS-061	NP	Day 140	-0.190140652708939
PF3D7_0523600	conserved Plasmodium protein, unknown function	PF3D7_0523600.iso1.exon1.amp1	IMRAS-062	Mock	Day 140	-0.185976454956595
PF3D7_0523600	conserved Plasmodium protein, unknown function	PF3D7_0523600.iso1.exon1.amp1	IMRAS-062	Mock	Day 0	-0.28830725303829
PF3D7_0523600	conserved Plasmodium protein, unknown function	PF3D7_0523600.iso1.exon1.amp1	IMRAS-071	NP	Day 0	-0.116106070541404
PF3D7_0523600	conserved Plasmodium protein, unknown function	PF3D7_0523600.iso1.exon1.amp1	IMRAS-071	NP	Day 140	-0.113288332319906
PF3D7_0523600	conserved Plasmodium protein, unknown function	PF3D7_0523600.iso1.exon1.amp1	IMRAS-078	P	Day 140	-0.0834371806126395
PF3D7_0523600	conserved Plasmodium protein, unknown function	PF3D7_0523600.iso1.exon1.amp1	IMRAS-078	P	Day 0	-0.175713302703292
PF3D7_1338400	conserved Plasmodium protein, unknown function	PF3D7_1338400.iso1.exon2.amp1	IMRAS-002	P	Day 0	-0.234162150314054
PF3D7_1338400	conserved Plasmodium protein, unknown function	PF3D7_1338400.iso1.exon2.amp1	IMRAS-002	P	Day 140	-0.301647622604236
PF3D7_1338400	conserved Plasmodium protein, unknown function	PF3D7_1338400.iso1.exon2.amp1	IMRAS-005	NP	Day 140	-0.136120652460798
PF3D7_1338400	conserved Plasmodium protein, unknown function	PF3D7_1338400.iso1.exon2.amp1	IMRAS-005	NP	Day 0	-0.181722172489582
PF3D7_1338400	conserved Plasmodium protein, unknown function	PF3D7_1338400.iso1.exon2.amp1	IMRAS-021	NP	Day 0	-0.12368436535381
PF3D7_1338400	conserved Plasmodium protein, unknown function	PF3D7_1338400.iso1.exon2.amp1	IMRAS-021	NP	Day 140	-0.174881411551587
PF3D7_1338400	conserved Plasmodium protein, unknown function	PF3D7_1338400.iso1.exon2.amp1	IMRAS-033	NP	Day 140	-0.0747685323108627
PF3D7_1338400	conserved Plasmodium protein, unknown function	PF3D7_1338400.iso1.exon2.amp1	IMRAS-033	NP	Day 0	-0.287395254668658
PF3D7_1338400	conserved Plasmodium protein, unknown function	PF3D7_1338400.iso1.exon2.amp1	IMRAS-039	P	Day 0	-0.0786935033867255
PF3D7_1338400	conserved Plasmodium protein, unknown function	PF3D7_1338400.iso1.exon2.amp1	IMRAS-039	P	Day 140	-0.201435031587872
PF3D7_1338400	conserved Plasmodium protein, unknown function	PF3D7_1338400.iso1.exon2.amp1	IMRAS-045	P	Day 140	-0.280886692769942
PF3D7_1338400	conserved Plasmodium protein, unknown function	PF3D7_1338400.iso1.exon2.amp1	IMRAS-045	P	Day 0	-0.278331176876765
PF3D7_1338400	conserved Plasmodium protein, unknown function	PF3D7_1338400.iso1.exon2.amp1	IMRAS-049	Mock	Day 0	-0.394102566641743
PF3D7_1338400	conserved Plasmodium protein, unknown function	PF3D7_1338400.iso1.exon2.amp1	IMRAS-049	Mock	Day 140	-0.337941345053332
PF3D7_1338400	conserved Plasmodium protein, unknown function	PF3D7_1338400.iso1.exon2.amp1	IMRAS-054	Mock	Day 140	-0.0212415323654831
PF3D7_1338400	conserved Plasmodium protein, unknown function	PF3D7_1338400.iso1.exon2.amp1	IMRAS-054	Mock	Day 0	-0.266390759264914
PF3D7_1338400	conserved Plasmodium protein, unknown function	PF3D7_1338400.iso1.exon2.amp1	IMRAS-057	P	Day 0	-0.168136176988353
PF3D7_1338400	conserved Plasmodium protein, unknown function	PF3D7_1338400.iso1.exon2.amp1	IMRAS-057	P	Day 140	-0.13480910176755
PF3D7_1338400	conserved Plasmodium protein, unknown function	PF3D7_1338400.iso1.exon2.amp1	IMRAS-060	P	Day 140	-0.101319886746877
PF3D7_1338400	conserved Plasmodium protein, unknown function	PF3D7_1338400.iso1.exon2.amp1	IMRAS-060	P	Day 0	-0.208828859892972
PF3D7_1338400	conserved Plasmodium protein, unknown function	PF3D7_1338400.iso1.exon2.amp1	IMRAS-061	NP	Day 0	-0.170696835928414
PF3D7_1338400	conserved Plasmodium protein, unknown function	PF3D7_1338400.iso1.exon2.amp1	IMRAS-061	NP	Day 140	-0.205785016624588
PF3D7_1338400	conserved Plasmodium protein, unknown function	PF3D7_1338400.iso1.exon2.amp1	IMRAS-062	Mock	Day 140	-0.18094744754309
PF3D7_1338400	conserved Plasmodium protein, unknown function	PF3D7_1338400.iso1.exon2.amp1	IMRAS-062	Mock	Day 0	-0.291145528675139
PF3D7_1338400	conserved Plasmodium protein, unknown function	PF3D7_1338400.iso1.exon2.amp1	IMRAS-071	NP	Day 0	-0.194847065294308
PF3D7_1338400	conserved Plasmodium protein, unknown function	PF3D7_1338400.iso1.exon2.amp1	IMRAS-071	NP	Day 140	-0.171872664130818
PF3D7_1338400	conserved Plasmodium protein, unknown function	PF3D7_1338400.iso1.exon2.amp1	IMRAS-078	P	Day 140	-0.103508120995729
PF3D7_1338400	conserved Plasmodium protein, unknown function	PF3D7_1338400.iso1.exon2.amp1	IMRAS-078	P	Day 0	-0.165682187654177
PF3D7_1361500	conserved Plasmodium protein, unknown function	PF3D7_1361500.iso1.exon4.amp1	IMRAS-002	P	Day 0	-0.0257551964407465
PF3D7_1361500	conserved Plasmodium protein, unknown function	PF3D7_1361500.iso1.exon4.amp1	IMRAS-002	P	Day 140	-0.130928920601768
PF3D7_1361500	conserved Plasmodium protein, unknown function	PF3D7_1361500.iso1.exon4.amp1	IMRAS-005	NP	Day 140	-0.0679318233750017
PF3D7_1361500	conserved Plasmodium protein, unknown function	PF3D7_1361500.iso1.exon4.amp1	IMRAS-005	NP	Day 0	-0.0514110034559518
PF3D7_1361500	conserved Plasmodium protein, unknown function	PF3D7_1361500.iso1.exon4.amp1	IMRAS-021	NP	Day 0	-0.0345438631652755
PF3D7_1361500	conserved Plasmodium protein, unknown function	PF3D7_1361500.iso1.exon4.amp1	IMRAS-021	NP	Day 140	-0.0475319652645538
PF3D7_1361500	conserved Plasmodium protein, unknown function	PF3D7_1361500.iso1.exon4.amp1	IMRAS-033	NP	Day 140	0.0947925198255604
PF3D7_1361500	conserved Plasmodium protein, unknown function	PF3D7_1361500.iso1.exon4.amp1	IMRAS-033	NP	Day 0	-0.0979859312767033
PF3D7_1361500	conserved Plasmodium protein, unknown function	PF3D7_1361500.iso1.exon4.amp1	IMRAS-039	P	Day 0	0.0504294823966251
PF3D7_1361500	conserved Plasmodium protein, unknown function	PF3D7_1361500.iso1.exon4.amp1	IMRAS-039	P	Day 140	-0.106584464757894
PF3D7_1361500	conserved Plasmodium protein, unknown function	PF3D7_1361500.iso1.exon4.amp1	IMRAS-045	P	Day 140	-0.0982210992183763
PF3D7_1361500	conserved Plasmodium protein, unknown function	PF3D7_1361500.iso1.exon4.amp1	IMRAS-045	P	Day 0	-0.108177971729777
PF3D7_1361500	conserved Plasmodium protein, unknown function	PF3D7_1361500.iso1.exon4.amp1	IMRAS-049	Mock	Day 0	-0.188668029505809
PF3D7_1361500	conserved Plasmodium protein, unknown function	PF3D7_1361500.iso1.exon4.amp1	IMRAS-049	Mock	Day 140	-0.162305559363638
PF3D7_1361500	conserved Plasmodium protein, unknown function	PF3D7_1361500.iso1.exon4.amp1	IMRAS-054	Mock	Day 140	0.122369508557108
PF3D7_1361500	conserved Plasmodium protein, unknown function	PF3D7_1361500.iso1.exon4.amp1	IMRAS-054	Mock	Day 0	-0.212213059762167
PF3D7_1361500	conserved Plasmodium protein, unknown function	PF3D7_1361500.iso1.exon4.amp1	IMRAS-057	P	Day 0	-0.0305351925017501
PF3D7_1361500	conserved Plasmodium protein, unknown function	PF3D7_1361500.iso1.exon4.amp1	IMRAS-057	P	Day 140	0.0161607779577793
PF3D7_1361500	conserved Plasmodium protein, unknown function	PF3D7_1361500.iso1.exon4.amp1	IMRAS-060	P	Day 140	-0.0582551330833123
PF3D7_1361500	conserved Plasmodium protein, unknown function	PF3D7_1361500.iso1.exon4.amp1	IMRAS-060	P	Day 0	-0.0891262583512322
PF3D7_1361500	conserved Plasmodium protein, unknown function	PF3D7_1361500.iso1.exon4.amp1	IMRAS-061	NP	Day 0	-0.0623206748836225
PF3D7_1361500	conserved Plasmodium protein, unknown function	PF3D7_1361500.iso1.exon4.amp1	IMRAS-061	NP	Day 140	-0.0996779745026615
PF3D7_1361500	conserved Plasmodium protein, unknown function	PF3D7_1361500.iso1.exon4.amp1	IMRAS-062	Mock	Day 140	-0.156987548598909
PF3D7_1361500	conserved Plasmodium protein, unknown function	PF3D7_1361500.iso1.exon4.amp1	IMRAS-062	Mock	Day 0	-0.119895303691548
PF3D7_1361500	conserved Plasmodium protein, unknown function	PF3D7_1361500.iso1.exon4.amp1	IMRAS-071	NP	Day 0	-0.0400266550858142
PF3D7_1361500	conserved Plasmodium protein, unknown function	PF3D7_1361500.iso1.exon4.amp1	IMRAS-071	NP	Day 140	-7.9549251685762e-4
PF3D7_1361500	conserved Plasmodium protein, unknown function	PF3D7_1361500.iso1.exon4.amp1	IMRAS-078	P	Day 140	-0.0246194248752758
PF3D7_1361500	conserved Plasmodium protein, unknown function	PF3D7_1361500.iso1.exon4.amp1	IMRAS-078	P	Day 0	-0.0630112930076603
PF3D7_0823100	RWD domain-containing protein, putative	PF3D7_0823100.iso1.exon3.amp1	IMRAS-002	P	Day 0	-0.197269307886994
PF3D7_0823100	RWD domain-containing protein, putative	PF3D7_0823100.iso1.exon3.amp1	IMRAS-002	P	Day 140	-0.0829718132051127
PF3D7_0823100	RWD domain-containing protein, putative	PF3D7_0823100.iso1.exon3.amp1	IMRAS-005	NP	Day 140	-0.152544051089944
PF3D7_0823100	RWD domain-containing protein, putative	PF3D7_0823100.iso1.exon3.amp1	IMRAS-005	NP	Day 0	-0.0885695017410999
PF3D7_0823100	RWD domain-containing protein, putative	PF3D7_0823100.iso1.exon3.amp1	IMRAS-021	NP	Day 0	0.0211986887617215
PF3D7_0823100	RWD domain-containing protein, putative	PF3D7_0823100.iso1.exon3.amp1	IMRAS-021	NP	Day 140	0.0192204660234552
PF3D7_0823100	RWD domain-containing protein, putative	PF3D7_0823100.iso1.exon3.amp1	IMRAS-033	NP	Day 140	0.212857381198988
PF3D7_0823100	RWD domain-containing protein, putative	PF3D7_0823100.iso1.exon3.amp1	IMRAS-033	NP	Day 0	0.101658596550502
PF3D7_0823100	RWD domain-containing protein, putative	PF3D7_0823100.iso1.exon3.amp1	IMRAS-039	P	Day 0	0.0582408448914453
PF3D7_0823100	RWD domain-containing protein, putative	PF3D7_0823100.iso1.exon3.amp1	IMRAS-039	P	Day 140	-0.0396236264529204
PF3D7_0823100	RWD domain-containing protein, putative	PF3D7_0823100.iso1.exon3.amp1	IMRAS-045	P	Day 140	0.0155090161434011
PF3D7_0823100	RWD domain-containing protein, putative	PF3D7_0823100.iso1.exon3.amp1	IMRAS-045	P	Day 0	-0.0892058818899564
PF3D7_0823100	RWD domain-containing protein, putative	PF3D7_0823100.iso1.exon3.amp1	IMRAS-049	Mock	Day 0	-0.129896349420211
PF3D7_0823100	RWD domain-containing protein, putative	PF3D7_0823100.iso1.exon3.amp1	IMRAS-049	Mock	Day 140	-0.157337099610228
PF3D7_0823100	RWD domain-containing protein, putative	PF3D7_0823100.iso1.exon3.amp1	IMRAS-054	Mock	Day 140	0.0500463371620938
PF3D7_0823100	RWD domain-containing protein, putative	PF3D7_0823100.iso1.exon3.amp1	IMRAS-054	Mock	Day 0	0.0313780626979696
PF3D7_0823100	RWD domain-containing protein, putative	PF3D7_0823100.iso1.exon3.amp1	IMRAS-057	P	Day 0	-0.0291281602036015
PF3D7_0823100	RWD domain-containing protein, putative	PF3D7_0823100.iso1.exon3.amp1	IMRAS-057	P	Day 140	0.0495966902689293
PF3D7_0823100	RWD domain-containing protein, putative	PF3D7_0823100.iso1.exon3.amp1	IMRAS-060	P	Day 140	0.0473874072911062
PF3D7_0823100	RWD domain-containing protein, putative	PF3D7_0823100.iso1.exon3.amp1	IMRAS-060	P	Day 0	0.019508654852352
PF3D7_0823100	RWD domain-containing protein, putative	PF3D7_0823100.iso1.exon3.amp1	IMRAS-061	NP	Day 0	0.0858427820671608
PF3D7_0823100	RWD domain-containing protein, putative	PF3D7_0823100.iso1.exon3.amp1	IMRAS-061	NP	Day 140	0.0925154721640862
PF3D7_0823100	RWD domain-containing protein, putative	PF3D7_0823100.iso1.exon3.amp1	IMRAS-062	Mock	Day 140	0.0576692239579337
PF3D7_0823100	RWD domain-containing protein, putative	PF3D7_0823100.iso1.exon3.amp1	IMRAS-062	Mock	Day 0	0.0529982647368996
PF3D7_0823100	RWD domain-containing protein, putative	PF3D7_0823100.iso1.exon3.amp1	IMRAS-071	NP	Day 0	-0.0203675978006483
PF3D7_0823100	RWD domain-containing protein, putative	PF3D7_0823100.iso1.exon3.amp1	IMRAS-071	NP	Day 140	-0.0535111137399067
PF3D7_0823100	RWD domain-containing protein, putative	PF3D7_0823100.iso1.exon3.amp1	IMRAS-078	P	Day 140	0.0622402745829955
PF3D7_0823100	RWD domain-containing protein, putative	PF3D7_0823100.iso1.exon3.amp1	IMRAS-078	P	Day 0	-0.095200730701098
PF3D7_1244800	cytoplasmic translation machinery associated protein, putative	PF3D7_1244800.iso1.exon4.amp1	IMRAS-002	P	Day 0	-0.142387956606392
PF3D7_1244800	cytoplasmic translation machinery associated protein, putative	PF3D7_1244800.iso1.exon4.amp1	IMRAS-002	P	Day 140	-0.17725393615228
PF3D7_1244800	cytoplasmic translation machinery associated protein, putative	PF3D7_1244800.iso1.exon4.amp1	IMRAS-005	NP	Day 140	-0.106028587304362
PF3D7_1244800	cytoplasmic translation machinery associated protein, putative	PF3D7_1244800.iso1.exon4.amp1	IMRAS-005	NP	Day 0	-0.138755258909317
PF3D7_1244800	cytoplasmic translation machinery associated protein, putative	PF3D7_1244800.iso1.exon4.amp1	IMRAS-021	NP	Day 0	-0.0457152301421111
PF3D7_1244800	cytoplasmic translation machinery associated protein, putative	PF3D7_1244800.iso1.exon4.amp1	IMRAS-021	NP	Day 140	-0.0405614750609153
PF3D7_1244800	cytoplasmic translation machinery associated protein, putative	PF3D7_1244800.iso1.exon4.amp1	IMRAS-033	NP	Day 140	0.0162540264276991
PF3D7_1244800	cytoplasmic translation machinery associated protein, putative	PF3D7_1244800.iso1.exon4.amp1	IMRAS-033	NP	Day 0	-0.0764018294633626
PF3D7_1244800	cytoplasmic translation machinery associated protein, putative	PF3D7_1244800.iso1.exon4.amp1	IMRAS-039	P	Day 0	0.0609349540607074
PF3D7_1244800	cytoplasmic translation machinery associated protein, putative	PF3D7_1244800.iso1.exon4.amp1	IMRAS-039	P	Day 140	-0.0360683121078633
PF3D7_1244800	cytoplasmic translation machinery associated protein, putative	PF3D7_1244800.iso1.exon4.amp1	IMRAS-045	P	Day 140	0.113449897645472
PF3D7_1244800	cytoplasmic translation machinery associated protein, putative	PF3D7_1244800.iso1.exon4.amp1	IMRAS-045	P	Day 0	-0.00678991824423036
PF3D7_1244800	cytoplasmic translation machinery associated protein, putative	PF3D7_1244800.iso1.exon4.amp1	IMRAS-049	Mock	Day 0	-0.165471454325539
PF3D7_1244800	cytoplasmic translation machinery associated protein, putative	PF3D7_1244800.iso1.exon4.amp1	IMRAS-049	Mock	Day 140	-0.167774584910683
PF3D7_1244800	cytoplasmic translation machinery associated protein, putative	PF3D7_1244800.iso1.exon4.amp1	IMRAS-054	Mock	Day 140	0.00446886102618649
PF3D7_1244800	cytoplasmic translation machinery associated protein, putative	PF3D7_1244800.iso1.exon4.amp1	IMRAS-054	Mock	Day 0	-0.21371874266894
PF3D7_1244800	cytoplasmic translation machinery associated protein, putative	PF3D7_1244800.iso1.exon4.amp1	IMRAS-057	P	Day 0	-0.0526864496845736
PF3D7_1244800	cytoplasmic translation machinery associated protein, putative	PF3D7_1244800.iso1.exon4.amp1	IMRAS-057	P	Day 140	-0.0111573408101684
PF3D7_1244800	cytoplasmic translation machinery associated protein, putative	PF3D7_1244800.iso1.exon4.amp1	IMRAS-060	P	Day 140	-0.0109789883500238
PF3D7_1244800	cytoplasmic translation machinery associated protein, putative	PF3D7_1244800.iso1.exon4.amp1	IMRAS-060	P	Day 0	-0.166425741261284
PF3D7_1244800	cytoplasmic translation machinery associated protein, putative	PF3D7_1244800.iso1.exon4.amp1	IMRAS-061	NP	Day 0	0.0231755453979829
PF3D7_1244800	cytoplasmic translation machinery associated protein, putative	PF3D7_1244800.iso1.exon4.amp1	IMRAS-061	NP	Day 140	-0.00822181827216362
PF3D7_1244800	cytoplasmic translation machinery associated protein, putative	PF3D7_1244800.iso1.exon4.amp1	IMRAS-062	Mock	Day 140	-0.00621937501602687
PF3D7_1244800	cytoplasmic translation machinery associated protein, putative	PF3D7_1244800.iso1.exon4.amp1	IMRAS-062	Mock	Day 0	-0.00896678696324216
PF3D7_1244800	cytoplasmic translation machinery associated protein, putative	PF3D7_1244800.iso1.exon4.amp1	IMRAS-071	NP	Day 0	0.114989459168106
PF3D7_1244800	cytoplasmic translation machinery associated protein, putative	PF3D7_1244800.iso1.exon4.amp1	IMRAS-071	NP	Day 140	0.0259264565346662
PF3D7_1244800	cytoplasmic translation machinery associated protein, putative	PF3D7_1244800.iso1.exon4.amp1	IMRAS-078	P	Day 140	0.193177020979624
PF3D7_1244800	cytoplasmic translation machinery associated protein, putative	PF3D7_1244800.iso1.exon4.amp1	IMRAS-078	P	Day 0	0.0874293363756777
PF3D7_1365200	conserved Plasmodium protein, unknown function	PF3D7_1365200.iso1.exon1.amp1	IMRAS-002	P	Day 0	0.192009490243187
PF3D7_1365200	conserved Plasmodium protein, unknown function	PF3D7_1365200.iso1.exon1.amp1	IMRAS-002	P	Day 140	-0.0023715556280095
PF3D7_1365200	conserved Plasmodium protein, unknown function	PF3D7_1365200.iso1.exon1.amp1	IMRAS-005	NP	Day 140	-0.00616205833613037
PF3D7_1365200	conserved Plasmodium protein, unknown function	PF3D7_1365200.iso1.exon1.amp1	IMRAS-005	NP	Day 0	0.0413623549003841
PF3D7_1365200	conserved Plasmodium protein, unknown function	PF3D7_1365200.iso1.exon1.amp1	IMRAS-021	NP	Day 0	0.0796487564102986
PF3D7_1365200	conserved Plasmodium protein, unknown function	PF3D7_1365200.iso1.exon1.amp1	IMRAS-021	NP	Day 140	0.116666719231436
PF3D7_1365200	conserved Plasmodium protein, unknown function	PF3D7_1365200.iso1.exon1.amp1	IMRAS-033	NP	Day 140	0.133932242181602
PF3D7_1365200	conserved Plasmodium protein, unknown function	PF3D7_1365200.iso1.exon1.amp1	IMRAS-033	NP	Day 0	0.044712487636815
PF3D7_1365200	conserved Plasmodium protein, unknown function	PF3D7_1365200.iso1.exon1.amp1	IMRAS-039	P	Day 0	0.148397795311048
PF3D7_1365200	conserved Plasmodium protein, unknown function	PF3D7_1365200.iso1.exon1.amp1	IMRAS-039	P	Day 140	0.0347074605835118
PF3D7_1365200	conserved Plasmodium protein, unknown function	PF3D7_1365200.iso1.exon1.amp1	IMRAS-045	P	Day 140	0.0389182302244517
PF3D7_1365200	conserved Plasmodium protein, unknown function	PF3D7_1365200.iso1.exon1.amp1	IMRAS-045	P	Day 0	-0.0811901210287012
PF3D7_1365200	conserved Plasmodium protein, unknown function	PF3D7_1365200.iso1.exon1.amp1	IMRAS-049	Mock	Day 0	-0.101225123656107
PF3D7_1365200	conserved Plasmodium protein, unknown function	PF3D7_1365200.iso1.exon1.amp1	IMRAS-049	Mock	Day 140	-0.101319826408051
PF3D7_1365200	conserved Plasmodium protein, unknown function	PF3D7_1365200.iso1.exon1.amp1	IMRAS-054	Mock	Day 140	0.137006131882773
PF3D7_1365200	conserved Plasmodium protein, unknown function	PF3D7_1365200.iso1.exon1.amp1	IMRAS-054	Mock	Day 0	-0.0919589572018005
PF3D7_1365200	conserved Plasmodium protein, unknown function	PF3D7_1365200.iso1.exon1.amp1	IMRAS-057	P	Day 0	0.145309317344408
PF3D7_1365200	conserved Plasmodium protein, unknown function	PF3D7_1365200.iso1.exon1.amp1	IMRAS-057	P	Day 140	0.203829032224833
PF3D7_1365200	conserved Plasmodium protein, unknown function	PF3D7_1365200.iso1.exon1.amp1	IMRAS-060	P	Day 140	0.134177132627475
PF3D7_1365200	conserved Plasmodium protein, unknown function	PF3D7_1365200.iso1.exon1.amp1	IMRAS-060	P	Day 0	-0.00108709469956736
PF3D7_1365200	conserved Plasmodium protein, unknown function	PF3D7_1365200.iso1.exon1.amp1	IMRAS-061	NP	Day 0	0.0313818210027019
PF3D7_1365200	conserved Plasmodium protein, unknown function	PF3D7_1365200.iso1.exon1.amp1	IMRAS-061	NP	Day 140	0.0113715826431271
PF3D7_1365200	conserved Plasmodium protein, unknown function	PF3D7_1365200.iso1.exon1.amp1	IMRAS-062	Mock	Day 140	0.0332639112896551
PF3D7_1365200	conserved Plasmodium protein, unknown function	PF3D7_1365200.iso1.exon1.amp1	IMRAS-062	Mock	Day 0	-0.0181074408197119
PF3D7_1365200	conserved Plasmodium protein, unknown function	PF3D7_1365200.iso1.exon1.amp1	IMRAS-071	NP	Day 0	0.222418534876653
PF3D7_1365200	conserved Plasmodium protein, unknown function	PF3D7_1365200.iso1.exon1.amp1	IMRAS-071	NP	Day 140	0.252377358405591
PF3D7_1365200	conserved Plasmodium protein, unknown function	PF3D7_1365200.iso1.exon1.amp1	IMRAS-078	P	Day 140	0.13072853543059
PF3D7_1365200	conserved Plasmodium protein, unknown function	PF3D7_1365200.iso1.exon1.amp1	IMRAS-078	P	Day 0	-0.0122609585826918
PF3D7_0930400	conserved Plasmodium protein, unknown function	PF3D7_0930400.iso1.exon7.amp1	IMRAS-002	P	Day 0	-0.177886637827777
PF3D7_0930400	conserved Plasmodium protein, unknown function	PF3D7_0930400.iso1.exon7.amp1	IMRAS-002	P	Day 140	-0.167454796626881
PF3D7_0930400	conserved Plasmodium protein, unknown function	PF3D7_0930400.iso1.exon7.amp1	IMRAS-005	NP	Day 140	-0.0838644153293746
PF3D7_0930400	conserved Plasmodium protein, unknown function	PF3D7_0930400.iso1.exon7.amp1	IMRAS-005	NP	Day 0	-0.035059446085107
PF3D7_0930400	conserved Plasmodium protein, unknown function	PF3D7_0930400.iso1.exon7.amp1	IMRAS-021	NP	Day 0	0.00388844860589188
PF3D7_0930400	conserved Plasmodium protein, unknown function	PF3D7_0930400.iso1.exon7.amp1	IMRAS-021	NP	Day 140	0.00936506426829098
PF3D7_0930400	conserved Plasmodium protein, unknown function	PF3D7_0930400.iso1.exon7.amp1	IMRAS-033	NP	Day 140	0.0417790037640735
PF3D7_0930400	conserved Plasmodium protein, unknown function	PF3D7_0930400.iso1.exon7.amp1	IMRAS-033	NP	Day 0	-0.0554967916417048
PF3D7_0930400	conserved Plasmodium protein, unknown function	PF3D7_0930400.iso1.exon7.amp1	IMRAS-039	P	Day 0	0.0725516383993217
PF3D7_0930400	conserved Plasmodium protein, unknown function	PF3D7_0930400.iso1.exon7.amp1	IMRAS-039	P	Day 140	-0.0192574129604193
PF3D7_0930400	conserved Plasmodium protein, unknown function	PF3D7_0930400.iso1.exon7.amp1	IMRAS-045	P	Day 140	-0.0186733816995304
PF3D7_0930400	conserved Plasmodium protein, unknown function	PF3D7_0930400.iso1.exon7.amp1	IMRAS-045	P	Day 0	-0.0770614478659599
PF3D7_0930400	conserved Plasmodium protein, unknown function	PF3D7_0930400.iso1.exon7.amp1	IMRAS-049	Mock	Day 0	-0.135274984848538
PF3D7_0930400	conserved Plasmodium protein, unknown function	PF3D7_0930400.iso1.exon7.amp1	IMRAS-049	Mock	Day 140	-0.0555738519071518
PF3D7_0930400	conserved Plasmodium protein, unknown function	PF3D7_0930400.iso1.exon7.amp1	IMRAS-054	Mock	Day 140	0.0798074048893174
PF3D7_0930400	conserved Plasmodium protein, unknown function	PF3D7_0930400.iso1.exon7.amp1	IMRAS-054	Mock	Day 0	-0.149151813667601
PF3D7_0930400	conserved Plasmodium protein, unknown function	PF3D7_0930400.iso1.exon7.amp1	IMRAS-057	P	Day 0	-0.123911727212111
PF3D7_0930400	conserved Plasmodium protein, unknown function	PF3D7_0930400.iso1.exon7.amp1	IMRAS-057	P	Day 140	-0.0317722706278101
PF3D7_0930400	conserved Plasmodium protein, unknown function	PF3D7_0930400.iso1.exon7.amp1	IMRAS-060	P	Day 140	-0.135588491528578
PF3D7_0930400	conserved Plasmodium protein, unknown function	PF3D7_0930400.iso1.exon7.amp1	IMRAS-060	P	Day 0	-0.225337379752691
PF3D7_0930400	conserved Plasmodium protein, unknown function	PF3D7_0930400.iso1.exon7.amp1	IMRAS-061	NP	Day 0	-0.101965049914689
PF3D7_0930400	conserved Plasmodium protein, unknown function	PF3D7_0930400.iso1.exon7.amp1	IMRAS-061	NP	Day 140	-0.162264129653529
PF3D7_0930400	conserved Plasmodium protein, unknown function	PF3D7_0930400.iso1.exon7.amp1	IMRAS-062	Mock	Day 140	-0.108736440495688
PF3D7_0930400	conserved Plasmodium protein, unknown function	PF3D7_0930400.iso1.exon7.amp1	IMRAS-062	Mock	Day 0	-0.139199257737074
PF3D7_0930400	conserved Plasmodium protein, unknown function	PF3D7_0930400.iso1.exon7.amp1	IMRAS-071	NP	Day 0	0.030559024631799
PF3D7_0930400	conserved Plasmodium protein, unknown function	PF3D7_0930400.iso1.exon7.amp1	IMRAS-071	NP	Day 140	-0.0251225426765025
PF3D7_0930400	conserved Plasmodium protein, unknown function	PF3D7_0930400.iso1.exon7.amp1	IMRAS-078	P	Day 140	-0.0164416323170542
PF3D7_0930400	conserved Plasmodium protein, unknown function	PF3D7_0930400.iso1.exon7.amp1	IMRAS-078	P	Day 0	-0.0525385048364964
PF3D7_0630800	conserved Plasmodium protein, unknown function	PF3D7_0630800.iso1.exon5.amp1	IMRAS-002	P	Day 0	-0.123724112341355
PF3D7_0630800	conserved Plasmodium protein, unknown function	PF3D7_0630800.iso1.exon5.amp1	IMRAS-002	P	Day 140	-0.117716809174917
PF3D7_0630800	conserved Plasmodium protein, unknown function	PF3D7_0630800.iso1.exon5.amp1	IMRAS-005	NP	Day 140	-0.0108009531396505
PF3D7_0630800	conserved Plasmodium protein, unknown function	PF3D7_0630800.iso1.exon5.amp1	IMRAS-005	NP	Day 0	0.0428443222016153
PF3D7_0630800	conserved Plasmodium protein, unknown function	PF3D7_0630800.iso1.exon5.amp1	IMRAS-021	NP	Day 0	0.00524227473730932
PF3D7_0630800	conserved Plasmodium protein, unknown function	PF3D7_0630800.iso1.exon5.amp1	IMRAS-021	NP	Day 140	0.0279041916607508
PF3D7_0630800	conserved Plasmodium protein, unknown function	PF3D7_0630800.iso1.exon5.amp1	IMRAS-033	NP	Day 140	0.122551376726268
PF3D7_0630800	conserved Plasmodium protein, unknown function	PF3D7_0630800.iso1.exon5.amp1	IMRAS-033	NP	Day 0	-0.0107199031740866
PF3D7_0630800	conserved Plasmodium protein, unknown function	PF3D7_0630800.iso1.exon5.amp1	IMRAS-039	P	Day 0	0.0890701018839515
PF3D7_0630800	conserved Plasmodium protein, unknown function	PF3D7_0630800.iso1.exon5.amp1	IMRAS-039	P	Day 140	-0.0155851570265444
PF3D7_0630800	conserved Plasmodium protein, unknown function	PF3D7_0630800.iso1.exon5.amp1	IMRAS-045	P	Day 140	0.225575080518643
PF3D7_0630800	conserved Plasmodium protein, unknown function	PF3D7_0630800.iso1.exon5.amp1	IMRAS-045	P	Day 0	0.136034667457244
PF3D7_0630800	conserved Plasmodium protein, unknown function	PF3D7_0630800.iso1.exon5.amp1	IMRAS-049	Mock	Day 0	-0.191212017188263
PF3D7_0630800	conserved Plasmodium protein, unknown function	PF3D7_0630800.iso1.exon5.amp1	IMRAS-049	Mock	Day 140	-0.168258142830707
PF3D7_0630800	conserved Plasmodium protein, unknown function	PF3D7_0630800.iso1.exon5.amp1	IMRAS-054	Mock	Day 140	0.118251833682418
PF3D7_0630800	conserved Plasmodium protein, unknown function	PF3D7_0630800.iso1.exon5.amp1	IMRAS-054	Mock	Day 0	-0.0566277450372041
PF3D7_0630800	conserved Plasmodium protein, unknown function	PF3D7_0630800.iso1.exon5.amp1	IMRAS-057	P	Day 0	-0.0480754426609238
PF3D7_0630800	conserved Plasmodium protein, unknown function	PF3D7_0630800.iso1.exon5.amp1	IMRAS-057	P	Day 140	0.0122442917113883
PF3D7_0630800	conserved Plasmodium protein, unknown function	PF3D7_0630800.iso1.exon5.amp1	IMRAS-060	P	Day 140	-0.0432737415448994
PF3D7_0630800	conserved Plasmodium protein, unknown function	PF3D7_0630800.iso1.exon5.amp1	IMRAS-060	P	Day 0	-0.139538470649709
PF3D7_0630800	conserved Plasmodium protein, unknown function	PF3D7_0630800.iso1.exon5.amp1	IMRAS-061	NP	Day 0	-0.0374784558906978
PF3D7_0630800	conserved Plasmodium protein, unknown function	PF3D7_0630800.iso1.exon5.amp1	IMRAS-061	NP	Day 140	-0.079944879887611
PF3D7_0630800	conserved Plasmodium protein, unknown function	PF3D7_0630800.iso1.exon5.amp1	IMRAS-062	Mock	Day 140	-0.0286306224362871
PF3D7_0630800	conserved Plasmodium protein, unknown function	PF3D7_0630800.iso1.exon5.amp1	IMRAS-062	Mock	Day 0	-0.0475609144062812
PF3D7_0630800	conserved Plasmodium protein, unknown function	PF3D7_0630800.iso1.exon5.amp1	IMRAS-071	NP	Day 0	0.252358301750936
PF3D7_0630800	conserved Plasmodium protein, unknown function	PF3D7_0630800.iso1.exon5.amp1	IMRAS-071	NP	Day 140	0.152881843939452
PF3D7_0630800	conserved Plasmodium protein, unknown function	PF3D7_0630800.iso1.exon5.amp1	IMRAS-078	P	Day 140	0.0510431822387307
PF3D7_0630800	conserved Plasmodium protein, unknown function	PF3D7_0630800.iso1.exon5.amp1	IMRAS-078	P	Day 0	0.0305860345782829
PF3D7_1420800	dynein-associated protein, putative	PF3D7_1420800.iso1.exon2.amp1	IMRAS-002	P	Day 0	-0.181742395243278
PF3D7_1420800	dynein-associated protein, putative	PF3D7_1420800.iso1.exon2.amp1	IMRAS-002	P	Day 140	-0.261926155926515
PF3D7_1420800	dynein-associated protein, putative	PF3D7_1420800.iso1.exon2.amp1	IMRAS-005	NP	Day 140	-0.040005247773907
PF3D7_1420800	dynein-associated protein, putative	PF3D7_1420800.iso1.exon2.amp1	IMRAS-005	NP	Day 0	-0.0743620051395801
PF3D7_1420800	dynein-associated protein, putative	PF3D7_1420800.iso1.exon2.amp1	IMRAS-021	NP	Day 0	-0.101449892940067
PF3D7_1420800	dynein-associated protein, putative	PF3D7_1420800.iso1.exon2.amp1	IMRAS-021	NP	Day 140	-0.0686478137459723
PF3D7_1420800	dynein-associated protein, putative	PF3D7_1420800.iso1.exon2.amp1	IMRAS-033	NP	Day 140	0.100423442462461
PF3D7_1420800	dynein-associated protein, putative	PF3D7_1420800.iso1.exon2.amp1	IMRAS-033	NP	Day 0	0.0502577668824973
PF3D7_1420800	dynein-associated protein, putative	PF3D7_1420800.iso1.exon2.amp1	IMRAS-039	P	Day 0	-0.0433830142416003
PF3D7_1420800	dynein-associated protein, putative	PF3D7_1420800.iso1.exon2.amp1	IMRAS-039	P	Day 140	-0.165478153811463
PF3D7_1420800	dynein-associated protein, putative	PF3D7_1420800.iso1.exon2.amp1	IMRAS-045	P	Day 140	-0.0900660268025568
PF3D7_1420800	dynein-associated protein, putative	PF3D7_1420800.iso1.exon2.amp1	IMRAS-045	P	Day 0	-0.164009034747952
PF3D7_1420800	dynein-associated protein, putative	PF3D7_1420800.iso1.exon2.amp1	IMRAS-049	Mock	Day 0	-0.271848037723982
PF3D7_1420800	dynein-associated protein, putative	PF3D7_1420800.iso1.exon2.amp1	IMRAS-049	Mock	Day 140	-0.259938833052059
PF3D7_1420800	dynein-associated protein, putative	PF3D7_1420800.iso1.exon2.amp1	IMRAS-054	Mock	Day 140	0.218764611937726
PF3D7_1420800	dynein-associated protein, putative	PF3D7_1420800.iso1.exon2.amp1	IMRAS-054	Mock	Day 0	-0.209206400026716
PF3D7_1420800	dynein-associated protein, putative	PF3D7_1420800.iso1.exon2.amp1	IMRAS-057	P	Day 0	-0.0819001202898164
PF3D7_1420800	dynein-associated protein, putative	PF3D7_1420800.iso1.exon2.amp1	IMRAS-057	P	Day 140	-0.0042791631053678
PF3D7_1420800	dynein-associated protein, putative	PF3D7_1420800.iso1.exon2.amp1	IMRAS-060	P	Day 140	-0.0741879468644342
PF3D7_1420800	dynein-associated protein, putative	PF3D7_1420800.iso1.exon2.amp1	IMRAS-060	P	Day 0	-0.179842231012136
PF3D7_1420800	dynein-associated protein, putative	PF3D7_1420800.iso1.exon2.amp1	IMRAS-061	NP	Day 0	-0.0291063546552373
PF3D7_1420800	dynein-associated protein, putative	PF3D7_1420800.iso1.exon2.amp1	IMRAS-061	NP	Day 140	-0.0547366127749083
PF3D7_1420800	dynein-associated protein, putative	PF3D7_1420800.iso1.exon2.amp1	IMRAS-062	Mock	Day 140	0.213549746903558
PF3D7_1420800	dynein-associated protein, putative	PF3D7_1420800.iso1.exon2.amp1	IMRAS-062	Mock	Day 0	0.115200581175035
PF3D7_1420800	dynein-associated protein, putative	PF3D7_1420800.iso1.exon2.amp1	IMRAS-071	NP	Day 0	0.130775177687793
PF3D7_1420800	dynein-associated protein, putative	PF3D7_1420800.iso1.exon2.amp1	IMRAS-071	NP	Day 140	-0.0209544989175274
PF3D7_1420800	dynein-associated protein, putative	PF3D7_1420800.iso1.exon2.amp1	IMRAS-078	P	Day 140	-0.0189354878056118
PF3D7_1420800	dynein-associated protein, putative	PF3D7_1420800.iso1.exon2.amp1	IMRAS-078	P	Day 0	-0.0451042152697099
PF3D7_0818600	conserved Plasmodium protein, unknown function	PF3D7_0818600.iso1.exon11.amp1	IMRAS-002	P	Day 0	-0.178528548868796
PF3D7_0818600	conserved Plasmodium protein, unknown function	PF3D7_0818600.iso1.exon11.amp1	IMRAS-002	P	Day 140	-0.290969333112235
PF3D7_0818600	conserved Plasmodium protein, unknown function	PF3D7_0818600.iso1.exon11.amp1	IMRAS-005	NP	Day 140	-0.169732837114113
PF3D7_0818600	conserved Plasmodium protein, unknown function	PF3D7_0818600.iso1.exon11.amp1	IMRAS-005	NP	Day 0	-0.15769386239592
PF3D7_0818600	conserved Plasmodium protein, unknown function	PF3D7_0818600.iso1.exon11.amp1	IMRAS-021	NP	Day 0	-0.0748452278898455
PF3D7_0818600	conserved Plasmodium protein, unknown function	PF3D7_0818600.iso1.exon11.amp1	IMRAS-021	NP	Day 140	-0.0514190618930037
PF3D7_0818600	conserved Plasmodium protein, unknown function	PF3D7_0818600.iso1.exon11.amp1	IMRAS-033	NP	Day 140	-0.0481995589716213
PF3D7_0818600	conserved Plasmodium protein, unknown function	PF3D7_0818600.iso1.exon11.amp1	IMRAS-033	NP	Day 0	-0.128035339200187
PF3D7_0818600	conserved Plasmodium protein, unknown function	PF3D7_0818600.iso1.exon11.amp1	IMRAS-039	P	Day 0	-0.0584103818722639
PF3D7_0818600	conserved Plasmodium protein, unknown function	PF3D7_0818600.iso1.exon11.amp1	IMRAS-039	P	Day 140	-0.182970091788885
PF3D7_0818600	conserved Plasmodium protein, unknown function	PF3D7_0818600.iso1.exon11.amp1	IMRAS-045	P	Day 140	-0.109951754260912
PF3D7_0818600	conserved Plasmodium protein, unknown function	PF3D7_0818600.iso1.exon11.amp1	IMRAS-045	P	Day 0	-0.17764782896016
PF3D7_0818600	conserved Plasmodium protein, unknown function	PF3D7_0818600.iso1.exon11.amp1	IMRAS-049	Mock	Day 0	-0.263257345926494
PF3D7_0818600	conserved Plasmodium protein, unknown function	PF3D7_0818600.iso1.exon11.amp1	IMRAS-049	Mock	Day 140	-0.239131190773875
PF3D7_0818600	conserved Plasmodium protein, unknown function	PF3D7_0818600.iso1.exon11.amp1	IMRAS-054	Mock	Day 140	-0.0985768917693477
PF3D7_0818600	conserved Plasmodium protein, unknown function	PF3D7_0818600.iso1.exon11.amp1	IMRAS-054	Mock	Day 0	-0.301982117579451
PF3D7_0818600	conserved Plasmodium protein, unknown function	PF3D7_0818600.iso1.exon11.amp1	IMRAS-057	P	Day 0	-0.128540204203826
PF3D7_0818600	conserved Plasmodium protein, unknown function	PF3D7_0818600.iso1.exon11.amp1	IMRAS-057	P	Day 140	-0.0546831635140972
PF3D7_0818600	conserved Plasmodium protein, unknown function	PF3D7_0818600.iso1.exon11.amp1	IMRAS-060	P	Day 140	-0.0252430385668703
PF3D7_0818600	conserved Plasmodium protein, unknown function	PF3D7_0818600.iso1.exon11.amp1	IMRAS-060	P	Day 0	-0.109135458729263
PF3D7_0818600	conserved Plasmodium protein, unknown function	PF3D7_0818600.iso1.exon11.amp1	IMRAS-061	NP	Day 0	0.0351127012124284
PF3D7_0818600	conserved Plasmodium protein, unknown function	PF3D7_0818600.iso1.exon11.amp1	IMRAS-061	NP	Day 140	0.00787044814294013
PF3D7_0818600	conserved Plasmodium protein, unknown function	PF3D7_0818600.iso1.exon11.amp1	IMRAS-062	Mock	Day 140	-0.0291953885585468
PF3D7_0818600	conserved Plasmodium protein, unknown function	PF3D7_0818600.iso1.exon11.amp1	IMRAS-062	Mock	Day 0	-0.0666441408626532
PF3D7_0818600	conserved Plasmodium protein, unknown function	PF3D7_0818600.iso1.exon11.amp1	IMRAS-071	NP	Day 0	0.0292120751454359
PF3D7_0818600	conserved Plasmodium protein, unknown function	PF3D7_0818600.iso1.exon11.amp1	IMRAS-071	NP	Day 140	-0.0814948274336516
PF3D7_0818600	conserved Plasmodium protein, unknown function	PF3D7_0818600.iso1.exon11.amp1	IMRAS-078	P	Day 140	-0.0912889252920355
PF3D7_0818600	conserved Plasmodium protein, unknown function	PF3D7_0818600.iso1.exon11.amp1	IMRAS-078	P	Day 0	-0.118730184245663
PF3D7_0913000	conserved Plasmodium protein, unknown function	PF3D7_0913000.iso1.exon1.amp1	IMRAS-002	P	Day 0	-0.242192013571881
PF3D7_0913000	conserved Plasmodium protein, unknown function	PF3D7_0913000.iso1.exon1.amp1	IMRAS-002	P	Day 140	-0.344834452972725
PF3D7_0913000	conserved Plasmodium protein, unknown function	PF3D7_0913000.iso1.exon1.amp1	IMRAS-005	NP	Day 140	-0.282067371098751
PF3D7_0913000	conserved Plasmodium protein, unknown function	PF3D7_0913000.iso1.exon1.amp1	IMRAS-005	NP	Day 0	-0.276124397205203
PF3D7_0913000	conserved Plasmodium protein, unknown function	PF3D7_0913000.iso1.exon1.amp1	IMRAS-021	NP	Day 0	-0.107707978407397
PF3D7_0913000	conserved Plasmodium protein, unknown function	PF3D7_0913000.iso1.exon1.amp1	IMRAS-021	NP	Day 140	-0.125491346079812
PF3D7_0913000	conserved Plasmodium protein, unknown function	PF3D7_0913000.iso1.exon1.amp1	IMRAS-033	NP	Day 140	-0.104967982795761
PF3D7_0913000	conserved Plasmodium protein, unknown function	PF3D7_0913000.iso1.exon1.amp1	IMRAS-033	NP	Day 0	-0.231072602636921
PF3D7_0913000	conserved Plasmodium protein, unknown function	PF3D7_0913000.iso1.exon1.amp1	IMRAS-039	P	Day 0	-0.109999748839515
PF3D7_0913000	conserved Plasmodium protein, unknown function	PF3D7_0913000.iso1.exon1.amp1	IMRAS-039	P	Day 140	-0.276154384967578
PF3D7_0913000	conserved Plasmodium protein, unknown function	PF3D7_0913000.iso1.exon1.amp1	IMRAS-045	P	Day 140	-0.19538633812034
PF3D7_0913000	conserved Plasmodium protein, unknown function	PF3D7_0913000.iso1.exon1.amp1	IMRAS-045	P	Day 0	-0.266843061852647
PF3D7_0913000	conserved Plasmodium protein, unknown function	PF3D7_0913000.iso1.exon1.amp1	IMRAS-049	Mock	Day 0	-0.273823963507523
PF3D7_0913000	conserved Plasmodium protein, unknown function	PF3D7_0913000.iso1.exon1.amp1	IMRAS-049	Mock	Day 140	-0.286290159999011
PF3D7_0913000	conserved Plasmodium protein, unknown function	PF3D7_0913000.iso1.exon1.amp1	IMRAS-054	Mock	Day 140	-0.20633611485807
PF3D7_0913000	conserved Plasmodium protein, unknown function	PF3D7_0913000.iso1.exon1.amp1	IMRAS-054	Mock	Day 0	-0.360542196956221
PF3D7_0913000	conserved Plasmodium protein, unknown function	PF3D7_0913000.iso1.exon1.amp1	IMRAS-057	P	Day 0	-0.236311522302849
PF3D7_0913000	conserved Plasmodium protein, unknown function	PF3D7_0913000.iso1.exon1.amp1	IMRAS-057	P	Day 140	-0.167331946826648
PF3D7_0913000	conserved Plasmodium protein, unknown function	PF3D7_0913000.iso1.exon1.amp1	IMRAS-060	P	Day 140	-0.0925766612869747
PF3D7_0913000	conserved Plasmodium protein, unknown function	PF3D7_0913000.iso1.exon1.amp1	IMRAS-060	P	Day 0	-0.149154587684198
PF3D7_0913000	conserved Plasmodium protein, unknown function	PF3D7_0913000.iso1.exon1.amp1	IMRAS-061	NP	Day 0	-0.0676456823982274
PF3D7_0913000	conserved Plasmodium protein, unknown function	PF3D7_0913000.iso1.exon1.amp1	IMRAS-061	NP	Day 140	-0.114532533568115
PF3D7_0913000	conserved Plasmodium protein, unknown function	PF3D7_0913000.iso1.exon1.amp1	IMRAS-062	Mock	Day 140	-0.0745253884069363
PF3D7_0913000	conserved Plasmodium protein, unknown function	PF3D7_0913000.iso1.exon1.amp1	IMRAS-062	Mock	Day 0	-0.163438135999042
PF3D7_0913000	conserved Plasmodium protein, unknown function	PF3D7_0913000.iso1.exon1.amp1	IMRAS-071	NP	Day 0	-0.149781373262796
PF3D7_0913000	conserved Plasmodium protein, unknown function	PF3D7_0913000.iso1.exon1.amp1	IMRAS-071	NP	Day 140	-0.173948892061578
PF3D7_0913000	conserved Plasmodium protein, unknown function	PF3D7_0913000.iso1.exon1.amp1	IMRAS-078	P	Day 140	-0.153945156066989
PF3D7_0913000	conserved Plasmodium protein, unknown function	PF3D7_0913000.iso1.exon1.amp1	IMRAS-078	P	Day 0	-0.174090655989788
PF3D7_1439200	conserved Plasmodium protein, unknown function	PF3D7_1439200.iso1.exon5.amp1	IMRAS-002	P	Day 0	0.0960167827186869
PF3D7_1439200	conserved Plasmodium protein, unknown function	PF3D7_1439200.iso1.exon5.amp1	IMRAS-002	P	Day 140	-0.0295477782467426
PF3D7_1439200	conserved Plasmodium protein, unknown function	PF3D7_1439200.iso1.exon5.amp1	IMRAS-005	NP	Day 140	0.0966119892813282
PF3D7_1439200	conserved Plasmodium protein, unknown function	PF3D7_1439200.iso1.exon5.amp1	IMRAS-005	NP	Day 0	0.0481668350506403
PF3D7_1439200	conserved Plasmodium protein, unknown function	PF3D7_1439200.iso1.exon5.amp1	IMRAS-021	NP	Day 0	0.121982908509896
PF3D7_1439200	conserved Plasmodium protein, unknown function	PF3D7_1439200.iso1.exon5.amp1	IMRAS-021	NP	Day 140	0.0959056487222227
PF3D7_1439200	conserved Plasmodium protein, unknown function	PF3D7_1439200.iso1.exon5.amp1	IMRAS-033	NP	Day 140	0.143113541327542
PF3D7_1439200	conserved Plasmodium protein, unknown function	PF3D7_1439200.iso1.exon5.amp1	IMRAS-033	NP	Day 0	0.0243662337504738
PF3D7_1439200	conserved Plasmodium protein, unknown function	PF3D7_1439200.iso1.exon5.amp1	IMRAS-039	P	Day 0	0.182197836803432
PF3D7_1439200	conserved Plasmodium protein, unknown function	PF3D7_1439200.iso1.exon5.amp1	IMRAS-039	P	Day 140	0.0131343518311784
PF3D7_1439200	conserved Plasmodium protein, unknown function	PF3D7_1439200.iso1.exon5.amp1	IMRAS-045	P	Day 140	0.0679158367693571
PF3D7_1439200	conserved Plasmodium protein, unknown function	PF3D7_1439200.iso1.exon5.amp1	IMRAS-045	P	Day 0	0.0227490509150243
PF3D7_1439200	conserved Plasmodium protein, unknown function	PF3D7_1439200.iso1.exon5.amp1	IMRAS-049	Mock	Day 0	-0.125510514132996
PF3D7_1439200	conserved Plasmodium protein, unknown function	PF3D7_1439200.iso1.exon5.amp1	IMRAS-049	Mock	Day 140	-0.171001370064603
PF3D7_1439200	conserved Plasmodium protein, unknown function	PF3D7_1439200.iso1.exon5.amp1	IMRAS-054	Mock	Day 140	0.171945980904779
PF3D7_1439200	conserved Plasmodium protein, unknown function	PF3D7_1439200.iso1.exon5.amp1	IMRAS-054	Mock	Day 0	-0.0573034276852074
PF3D7_1439200	conserved Plasmodium protein, unknown function	PF3D7_1439200.iso1.exon5.amp1	IMRAS-057	P	Day 0	0.0579782777597799
PF3D7_1439200	conserved Plasmodium protein, unknown function	PF3D7_1439200.iso1.exon5.amp1	IMRAS-057	P	Day 140	0.0644959203664683
PF3D7_1439200	conserved Plasmodium protein, unknown function	PF3D7_1439200.iso1.exon5.amp1	IMRAS-060	P	Day 140	0.11398149570466
PF3D7_1439200	conserved Plasmodium protein, unknown function	PF3D7_1439200.iso1.exon5.amp1	IMRAS-060	P	Day 0	0.0353267366658372
PF3D7_1439200	conserved Plasmodium protein, unknown function	PF3D7_1439200.iso1.exon5.amp1	IMRAS-061	NP	Day 0	0.157357361755789
PF3D7_1439200	conserved Plasmodium protein, unknown function	PF3D7_1439200.iso1.exon5.amp1	IMRAS-061	NP	Day 140	0.10710127329528
PF3D7_1439200	conserved Plasmodium protein, unknown function	PF3D7_1439200.iso1.exon5.amp1	IMRAS-062	Mock	Day 140	0.260516623716638
PF3D7_1439200	conserved Plasmodium protein, unknown function	PF3D7_1439200.iso1.exon5.amp1	IMRAS-062	Mock	Day 0	0.151190438230248
PF3D7_1439200	conserved Plasmodium protein, unknown function	PF3D7_1439200.iso1.exon5.amp1	IMRAS-071	NP	Day 0	0.109264050594939
PF3D7_1439200	conserved Plasmodium protein, unknown function	PF3D7_1439200.iso1.exon5.amp1	IMRAS-071	NP	Day 140	0.0726856788292984
PF3D7_1439200	conserved Plasmodium protein, unknown function	PF3D7_1439200.iso1.exon5.amp1	IMRAS-078	P	Day 140	0.102012099318811
PF3D7_1439200	conserved Plasmodium protein, unknown function	PF3D7_1439200.iso1.exon5.amp1	IMRAS-078	P	Day 0	0.085263127198596
PF3D7_0814400	phospholipase DDHD1, putative	PF3D7_0814400.iso1.exon2.amp1	IMRAS-002	P	Day 0	-0.0292246050247016
PF3D7_0814400	phospholipase DDHD1, putative	PF3D7_0814400.iso1.exon2.amp1	IMRAS-002	P	Day 140	-0.123446344270562
PF3D7_0814400	phospholipase DDHD1, putative	PF3D7_0814400.iso1.exon2.amp1	IMRAS-005	NP	Day 140	-0.0102847831731836
PF3D7_0814400	phospholipase DDHD1, putative	PF3D7_0814400.iso1.exon2.amp1	IMRAS-005	NP	Day 0	-0.0344342261226078
PF3D7_0814400	phospholipase DDHD1, putative	PF3D7_0814400.iso1.exon2.amp1	IMRAS-021	NP	Day 0	0.0326245275822039
PF3D7_0814400	phospholipase DDHD1, putative	PF3D7_0814400.iso1.exon2.amp1	IMRAS-021	NP	Day 140	0.021257517314945
PF3D7_0814400	phospholipase DDHD1, putative	PF3D7_0814400.iso1.exon2.amp1	IMRAS-033	NP	Day 140	0.0638882695537752
PF3D7_0814400	phospholipase DDHD1, putative	PF3D7_0814400.iso1.exon2.amp1	IMRAS-033	NP	Day 0	-0.0824570289850559
PF3D7_0814400	phospholipase DDHD1, putative	PF3D7_0814400.iso1.exon2.amp1	IMRAS-039	P	Day 0	0.0618318736052252
PF3D7_0814400	phospholipase DDHD1, putative	PF3D7_0814400.iso1.exon2.amp1	IMRAS-039	P	Day 140	-0.0730625195900654
PF3D7_0814400	phospholipase DDHD1, putative	PF3D7_0814400.iso1.exon2.amp1	IMRAS-045	P	Day 140	-0.082947315158032
PF3D7_0814400	phospholipase DDHD1, putative	PF3D7_0814400.iso1.exon2.amp1	IMRAS-045	P	Day 0	-0.170445729850135
PF3D7_0814400	phospholipase DDHD1, putative	PF3D7_0814400.iso1.exon2.amp1	IMRAS-049	Mock	Day 0	-0.212932808031809
PF3D7_0814400	phospholipase DDHD1, putative	PF3D7_0814400.iso1.exon2.amp1	IMRAS-049	Mock	Day 140	-0.151748036620184
PF3D7_0814400	phospholipase DDHD1, putative	PF3D7_0814400.iso1.exon2.amp1	IMRAS-054	Mock	Day 140	0.0320655846064106
PF3D7_0814400	phospholipase DDHD1, putative	PF3D7_0814400.iso1.exon2.amp1	IMRAS-054	Mock	Day 0	-0.186361181917421
PF3D7_0814400	phospholipase DDHD1, putative	PF3D7_0814400.iso1.exon2.amp1	IMRAS-057	P	Day 0	-0.119758756051349
PF3D7_0814400	phospholipase DDHD1, putative	PF3D7_0814400.iso1.exon2.amp1	IMRAS-057	P	Day 140	0.0170061896672262
PF3D7_0814400	phospholipase DDHD1, putative	PF3D7_0814400.iso1.exon2.amp1	IMRAS-060	P	Day 140	0.0685301574274479
PF3D7_0814400	phospholipase DDHD1, putative	PF3D7_0814400.iso1.exon2.amp1	IMRAS-060	P	Day 0	-0.0934881514423278
PF3D7_0814400	phospholipase DDHD1, putative	PF3D7_0814400.iso1.exon2.amp1	IMRAS-061	NP	Day 0	0.0304920923029712
PF3D7_0814400	phospholipase DDHD1, putative	PF3D7_0814400.iso1.exon2.amp1	IMRAS-061	NP	Day 140	-0.0340348992961239
PF3D7_0814400	phospholipase DDHD1, putative	PF3D7_0814400.iso1.exon2.amp1	IMRAS-062	Mock	Day 140	0.0262144571089227
PF3D7_0814400	phospholipase DDHD1, putative	PF3D7_0814400.iso1.exon2.amp1	IMRAS-062	Mock	Day 0	-0.0337094071796002
PF3D7_0814400	phospholipase DDHD1, putative	PF3D7_0814400.iso1.exon2.amp1	IMRAS-071	NP	Day 0	5.88540692234574e-5
PF3D7_0814400	phospholipase DDHD1, putative	PF3D7_0814400.iso1.exon2.amp1	IMRAS-071	NP	Day 140	-0.00582991093570584
PF3D7_0814400	phospholipase DDHD1, putative	PF3D7_0814400.iso1.exon2.amp1	IMRAS-078	P	Day 140	0.025967370773202
PF3D7_0814400	phospholipase DDHD1, putative	PF3D7_0814400.iso1.exon2.amp1	IMRAS-078	P	Day 0	-0.0600113022387987
PF3D7_0930400	conserved Plasmodium protein, unknown function	PF3D7_0930400.iso2.exon7.amp1	IMRAS-002	P	Day 0	-0.114481960036507
PF3D7_0930400	conserved Plasmodium protein, unknown function	PF3D7_0930400.iso2.exon7.amp1	IMRAS-002	P	Day 140	-0.18562087367672
PF3D7_0930400	conserved Plasmodium protein, unknown function	PF3D7_0930400.iso2.exon7.amp1	IMRAS-005	NP	Day 140	-0.0402686815445445
PF3D7_0930400	conserved Plasmodium protein, unknown function	PF3D7_0930400.iso2.exon7.amp1	IMRAS-005	NP	Day 0	-0.0885695017410999
PF3D7_0930400	conserved Plasmodium protein, unknown function	PF3D7_0930400.iso2.exon7.amp1	IMRAS-021	NP	Day 0	0.0293963833336974
PF3D7_0930400	conserved Plasmodium protein, unknown function	PF3D7_0930400.iso2.exon7.amp1	IMRAS-021	NP	Day 140	0.00375654985404061
PF3D7_0930400	conserved Plasmodium protein, unknown function	PF3D7_0930400.iso2.exon7.amp1	IMRAS-033	NP	Day 140	0.0387548809936966
PF3D7_0930400	conserved Plasmodium protein, unknown function	PF3D7_0930400.iso2.exon7.amp1	IMRAS-033	NP	Day 0	-0.111055601722255
PF3D7_0930400	conserved Plasmodium protein, unknown function	PF3D7_0930400.iso2.exon7.amp1	IMRAS-039	P	Day 0	0.0172135766313897
PF3D7_0930400	conserved Plasmodium protein, unknown function	PF3D7_0930400.iso2.exon7.amp1	IMRAS-039	P	Day 140	-0.0982630737152075
PF3D7_0930400	conserved Plasmodium protein, unknown function	PF3D7_0930400.iso2.exon7.amp1	IMRAS-045	P	Day 140	-0.118558839167187
PF3D7_0930400	conserved Plasmodium protein, unknown function	PF3D7_0930400.iso2.exon7.amp1	IMRAS-045	P	Day 0	-0.156874533958581
PF3D7_0930400	conserved Plasmodium protein, unknown function	PF3D7_0930400.iso2.exon7.amp1	IMRAS-049	Mock	Day 0	-0.243585135276271
PF3D7_0930400	conserved Plasmodium protein, unknown function	PF3D7_0930400.iso2.exon7.amp1	IMRAS-049	Mock	Day 140	-0.163108528739789
PF3D7_0930400	conserved Plasmodium protein, unknown function	PF3D7_0930400.iso2.exon7.amp1	IMRAS-054	Mock	Day 140	0.0576160359436244
PF3D7_0930400	conserved Plasmodium protein, unknown function	PF3D7_0930400.iso2.exon7.amp1	IMRAS-054	Mock	Day 0	-0.189814377372285
PF3D7_0930400	conserved Plasmodium protein, unknown function	PF3D7_0930400.iso2.exon7.amp1	IMRAS-057	P	Day 0	-0.0631707971367863
PF3D7_0930400	conserved Plasmodium protein, unknown function	PF3D7_0930400.iso2.exon7.amp1	IMRAS-057	P	Day 140	0.0892255451769444
PF3D7_0930400	conserved Plasmodium protein, unknown function	PF3D7_0930400.iso2.exon7.amp1	IMRAS-060	P	Day 140	0.0303703988739912
PF3D7_0930400	conserved Plasmodium protein, unknown function	PF3D7_0930400.iso2.exon7.amp1	IMRAS-060	P	Day 0	-0.05522957040729
PF3D7_0930400	conserved Plasmodium protein, unknown function	PF3D7_0930400.iso2.exon7.amp1	IMRAS-061	NP	Day 0	-6.3541587308435e-4
PF3D7_0930400	conserved Plasmodium protein, unknown function	PF3D7_0930400.iso2.exon7.amp1	IMRAS-061	NP	Day 140	-0.0723521556918794
PF3D7_0930400	conserved Plasmodium protein, unknown function	PF3D7_0930400.iso2.exon7.amp1	IMRAS-062	Mock	Day 140	-0.0286306224362871
PF3D7_0930400	conserved Plasmodium protein, unknown function	PF3D7_0930400.iso2.exon7.amp1	IMRAS-062	Mock	Day 0	-0.113852593115464
PF3D7_0930400	conserved Plasmodium protein, unknown function	PF3D7_0930400.iso2.exon7.amp1	IMRAS-071	NP	Day 0	-0.00637253074889088
PF3D7_0930400	conserved Plasmodium protein, unknown function	PF3D7_0930400.iso2.exon7.amp1	IMRAS-071	NP	Day 140	0.00722321292999695
PF3D7_0930400	conserved Plasmodium protein, unknown function	PF3D7_0930400.iso2.exon7.amp1	IMRAS-078	P	Day 140	0.045845836332326
PF3D7_0930400	conserved Plasmodium protein, unknown function	PF3D7_0930400.iso2.exon7.amp1	IMRAS-078	P	Day 0	-0.0321121950503898
PF3D7_1213300	conserved Plasmodium protein, unknown function	PF3D7_1213300.iso1.exon1.amp1	IMRAS-002	P	Day 0	-0.0979938372479374
PF3D7_1213300	conserved Plasmodium protein, unknown function	PF3D7_1213300.iso1.exon1.amp1	IMRAS-002	P	Day 140	-0.175169761754887
PF3D7_1213300	conserved Plasmodium protein, unknown function	PF3D7_1213300.iso1.exon1.amp1	IMRAS-005	NP	Day 140	-0.0803386995918309
PF3D7_1213300	conserved Plasmodium protein, unknown function	PF3D7_1213300.iso1.exon1.amp1	IMRAS-005	NP	Day 0	-0.0641164580165601
PF3D7_1213300	conserved Plasmodium protein, unknown function	PF3D7_1213300.iso1.exon1.amp1	IMRAS-021	NP	Day 0	0.0756039862191997
PF3D7_1213300	conserved Plasmodium protein, unknown function	PF3D7_1213300.iso1.exon1.amp1	IMRAS-021	NP	Day 140	0.0245846822407287
PF3D7_1213300	conserved Plasmodium protein, unknown function	PF3D7_1213300.iso1.exon1.amp1	IMRAS-033	NP	Day 140	0.108558452657
PF3D7_1213300	conserved Plasmodium protein, unknown function	PF3D7_1213300.iso1.exon1.amp1	IMRAS-033	NP	Day 0	-0.0535129616585337
PF3D7_1213300	conserved Plasmodium protein, unknown function	PF3D7_1213300.iso1.exon1.amp1	IMRAS-039	P	Day 0	0.0431812609579278
PF3D7_1213300	conserved Plasmodium protein, unknown function	PF3D7_1213300.iso1.exon1.amp1	IMRAS-039	P	Day 140	-0.0510256991012792
PF3D7_1213300	conserved Plasmodium protein, unknown function	PF3D7_1213300.iso1.exon1.amp1	IMRAS-045	P	Day 140	-0.0905639943761223
PF3D7_1213300	conserved Plasmodium protein, unknown function	PF3D7_1213300.iso1.exon1.amp1	IMRAS-045	P	Day 0	-0.15760092994638
PF3D7_1213300	conserved Plasmodium protein, unknown function	PF3D7_1213300.iso1.exon1.amp1	IMRAS-049	Mock	Day 0	-0.252413305284103
PF3D7_1213300	conserved Plasmodium protein, unknown function	PF3D7_1213300.iso1.exon1.amp1	IMRAS-049	Mock	Day 140	-0.20119632739428
PF3D7_1213300	conserved Plasmodium protein, unknown function	PF3D7_1213300.iso1.exon1.amp1	IMRAS-054	Mock	Day 140	0.0534049024110601
PF3D7_1213300	conserved Plasmodium protein, unknown function	PF3D7_1213300.iso1.exon1.amp1	IMRAS-054	Mock	Day 0	-0.147472168523826
PF3D7_1213300	conserved Plasmodium protein, unknown function	PF3D7_1213300.iso1.exon1.amp1	IMRAS-057	P	Day 0	-0.0805542179539476
PF3D7_1213300	conserved Plasmodium protein, unknown function	PF3D7_1213300.iso1.exon1.amp1	IMRAS-057	P	Day 140	0.067151313375998
PF3D7_1213300	conserved Plasmodium protein, unknown function	PF3D7_1213300.iso1.exon1.amp1	IMRAS-060	P	Day 140	0.0907854119203453
PF3D7_1213300	conserved Plasmodium protein, unknown function	PF3D7_1213300.iso1.exon1.amp1	IMRAS-060	P	Day 0	0.0197610949301428
PF3D7_1213300	conserved Plasmodium protein, unknown function	PF3D7_1213300.iso1.exon1.amp1	IMRAS-061	NP	Day 0	0.127711900007265
PF3D7_1213300	conserved Plasmodium protein, unknown function	PF3D7_1213300.iso1.exon1.amp1	IMRAS-061	NP	Day 140	0.0912213817431358
PF3D7_1213300	conserved Plasmodium protein, unknown function	PF3D7_1213300.iso1.exon1.amp1	IMRAS-062	Mock	Day 140	0.042968174611504
PF3D7_1213300	conserved Plasmodium protein, unknown function	PF3D7_1213300.iso1.exon1.amp1	IMRAS-062	Mock	Day 0	-0.019518849744502
PF3D7_1213300	conserved Plasmodium protein, unknown function	PF3D7_1213300.iso1.exon1.amp1	IMRAS-071	NP	Day 0	0.213946556040215
PF3D7_1213300	conserved Plasmodium protein, unknown function	PF3D7_1213300.iso1.exon1.amp1	IMRAS-071	NP	Day 140	0.0878099839118303
PF3D7_1213300	conserved Plasmodium protein, unknown function	PF3D7_1213300.iso1.exon1.amp1	IMRAS-078	P	Day 140	0.205076810911152
PF3D7_1213300	conserved Plasmodium protein, unknown function	PF3D7_1213300.iso1.exon1.amp1	IMRAS-078	P	Day 0	0.179659110529485
PF3D7_0621700	conserved Plasmodium protein, unknown function	PF3D7_0621700.iso1.exon4.amp1	IMRAS-002	P	Day 0	-0.151811210493017
PF3D7_0621700	conserved Plasmodium protein, unknown function	PF3D7_0621700.iso1.exon4.amp1	IMRAS-002	P	Day 140	-0.215293297171455
PF3D7_0621700	conserved Plasmodium protein, unknown function	PF3D7_0621700.iso1.exon4.amp1	IMRAS-005	NP	Day 140	-0.0647127181921281
PF3D7_0621700	conserved Plasmodium protein, unknown function	PF3D7_0621700.iso1.exon4.amp1	IMRAS-005	NP	Day 0	-0.0756478296818184
PF3D7_0621700	conserved Plasmodium protein, unknown function	PF3D7_0621700.iso1.exon4.amp1	IMRAS-021	NP	Day 0	-0.0128487920659559
PF3D7_0621700	conserved Plasmodium protein, unknown function	PF3D7_0621700.iso1.exon4.amp1	IMRAS-021	NP	Day 140	-0.0574648356973348
PF3D7_0621700	conserved Plasmodium protein, unknown function	PF3D7_0621700.iso1.exon4.amp1	IMRAS-033	NP	Day 140	0.0154851016708495
PF3D7_0621700	conserved Plasmodium protein, unknown function	PF3D7_0621700.iso1.exon4.amp1	IMRAS-033	NP	Day 0	-0.138511090192146
PF3D7_0621700	conserved Plasmodium protein, unknown function	PF3D7_0621700.iso1.exon4.amp1	IMRAS-039	P	Day 0	-0.0120585982585837
PF3D7_0621700	conserved Plasmodium protein, unknown function	PF3D7_0621700.iso1.exon4.amp1	IMRAS-039	P	Day 140	-0.151489166546883
PF3D7_0621700	conserved Plasmodium protein, unknown function	PF3D7_0621700.iso1.exon4.amp1	IMRAS-045	P	Day 140	-0.19306732240846
PF3D7_0621700	conserved Plasmodium protein, unknown function	PF3D7_0621700.iso1.exon4.amp1	IMRAS-045	P	Day 0	-0.227111365148723
PF3D7_0621700	conserved Plasmodium protein, unknown function	PF3D7_0621700.iso1.exon4.amp1	IMRAS-049	Mock	Day 0	-0.264328389064689
PF3D7_0621700	conserved Plasmodium protein, unknown function	PF3D7_0621700.iso1.exon4.amp1	IMRAS-049	Mock	Day 140	-0.2271585491078
PF3D7_0621700	conserved Plasmodium protein, unknown function	PF3D7_0621700.iso1.exon4.amp1	IMRAS-054	Mock	Day 140	-0.0144945429464087
PF3D7_0621700	conserved Plasmodium protein, unknown function	PF3D7_0621700.iso1.exon4.amp1	IMRAS-054	Mock	Day 0	-0.36946496241225
PF3D7_0621700	conserved Plasmodium protein, unknown function	PF3D7_0621700.iso1.exon4.amp1	IMRAS-057	P	Day 0	-0.11768674494469
PF3D7_0621700	conserved Plasmodium protein, unknown function	PF3D7_0621700.iso1.exon4.amp1	IMRAS-057	P	Day 140	-0.0610256686066268
PF3D7_0621700	conserved Plasmodium protein, unknown function	PF3D7_0621700.iso1.exon4.amp1	IMRAS-060	P	Day 140	-0.0450892681280841
PF3D7_0621700	conserved Plasmodium protein, unknown function	PF3D7_0621700.iso1.exon4.amp1	IMRAS-060	P	Day 0	-0.0703308652176506
PF3D7_0621700	conserved Plasmodium protein, unknown function	PF3D7_0621700.iso1.exon4.amp1	IMRAS-061	NP	Day 0	0.00517312761856914
PF3D7_0621700	conserved Plasmodium protein, unknown function	PF3D7_0621700.iso1.exon4.amp1	IMRAS-061	NP	Day 140	-0.0479085898200236
PF3D7_0621700	conserved Plasmodium protein, unknown function	PF3D7_0621700.iso1.exon4.amp1	IMRAS-062	Mock	Day 140	-0.0325886360049701
PF3D7_0621700	conserved Plasmodium protein, unknown function	PF3D7_0621700.iso1.exon4.amp1	IMRAS-062	Mock	Day 0	-0.121409944293546
PF3D7_0621700	conserved Plasmodium protein, unknown function	PF3D7_0621700.iso1.exon4.amp1	IMRAS-071	NP	Day 0	0.0165795306244014
PF3D7_0621700	conserved Plasmodium protein, unknown function	PF3D7_0621700.iso1.exon4.amp1	IMRAS-071	NP	Day 140	-0.0383870268602386
PF3D7_0621700	conserved Plasmodium protein, unknown function	PF3D7_0621700.iso1.exon4.amp1	IMRAS-078	P	Day 140	-0.0275839458791225
PF3D7_0621700	conserved Plasmodium protein, unknown function	PF3D7_0621700.iso1.exon4.amp1	IMRAS-078	P	Day 0	-0.0195274947511344
PF3D7_0617300	conserved Plasmodium protein, unknown function	PF3D7_0617300.iso1.exon2.amp1	IMRAS-002	P	Day 0	-0.0955670998533975
PF3D7_0617300	conserved Plasmodium protein, unknown function	PF3D7_0617300.iso1.exon2.amp1	IMRAS-002	P	Day 140	-0.23128922695072
PF3D7_0617300	conserved Plasmodium protein, unknown function	PF3D7_0617300.iso1.exon2.amp1	IMRAS-005	NP	Day 140	-0.160540006068203
PF3D7_0617300	conserved Plasmodium protein, unknown function	PF3D7_0617300.iso1.exon2.amp1	IMRAS-005	NP	Day 0	-0.210388246034862
PF3D7_0617300	conserved Plasmodium protein, unknown function	PF3D7_0617300.iso1.exon2.amp1	IMRAS-021	NP	Day 0	-0.0118703620244602
PF3D7_0617300	conserved Plasmodium protein, unknown function	PF3D7_0617300.iso1.exon2.amp1	IMRAS-021	NP	Day 140	-0.0288267083836544
PF3D7_0617300	conserved Plasmodium protein, unknown function	PF3D7_0617300.iso1.exon2.amp1	IMRAS-033	NP	Day 140	0.0922423006548865
PF3D7_0617300	conserved Plasmodium protein, unknown function	PF3D7_0617300.iso1.exon2.amp1	IMRAS-033	NP	Day 0	-0.0594726542230948
PF3D7_0617300	conserved Plasmodium protein, unknown function	PF3D7_0617300.iso1.exon2.amp1	IMRAS-039	P	Day 0	-0.00343329649232516
PF3D7_0617300	conserved Plasmodium protein, unknown function	PF3D7_0617300.iso1.exon2.amp1	IMRAS-039	P	Day 140	-0.149658567340619
PF3D7_0617300	conserved Plasmodium protein, unknown function	PF3D7_0617300.iso1.exon2.amp1	IMRAS-045	P	Day 140	-0.0985549404881514
PF3D7_0617300	conserved Plasmodium protein, unknown function	PF3D7_0617300.iso1.exon2.amp1	IMRAS-045	P	Day 0	-0.158327691858323
PF3D7_0617300	conserved Plasmodium protein, unknown function	PF3D7_0617300.iso1.exon2.amp1	IMRAS-049	Mock	Day 0	-0.189854665526674
PF3D7_0617300	conserved Plasmodium protein, unknown function	PF3D7_0617300.iso1.exon2.amp1	IMRAS-049	Mock	Day 140	-0.213619864533205
PF3D7_0617300	conserved Plasmodium protein, unknown function	PF3D7_0617300.iso1.exon2.amp1	IMRAS-054	Mock	Day 140	-0.0160023240007945
PF3D7_0617300	conserved Plasmodium protein, unknown function	PF3D7_0617300.iso1.exon2.amp1	IMRAS-054	Mock	Day 0	-0.152757651687889
PF3D7_0617300	conserved Plasmodium protein, unknown function	PF3D7_0617300.iso1.exon2.amp1	IMRAS-057	P	Day 0	-0.175061890700164
PF3D7_0617300	conserved Plasmodium protein, unknown function	PF3D7_0617300.iso1.exon2.amp1	IMRAS-057	P	Day 140	-0.098876059045649
PF3D7_0617300	conserved Plasmodium protein, unknown function	PF3D7_0617300.iso1.exon2.amp1	IMRAS-060	P	Day 140	-0.0292161718262367
PF3D7_0617300	conserved Plasmodium protein, unknown function	PF3D7_0617300.iso1.exon2.amp1	IMRAS-060	P	Day 0	-0.0451611343990663
PF3D7_0617300	conserved Plasmodium protein, unknown function	PF3D7_0617300.iso1.exon2.amp1	IMRAS-061	NP	Day 0	0.260821809840502
PF3D7_0617300	conserved Plasmodium protein, unknown function	PF3D7_0617300.iso1.exon2.amp1	IMRAS-061	NP	Day 140	0.162918487929154
PF3D7_0617300	conserved Plasmodium protein, unknown function	PF3D7_0617300.iso1.exon2.amp1	IMRAS-062	Mock	Day 140	0.0177640699318466
PF3D7_0617300	conserved Plasmodium protein, unknown function	PF3D7_0617300.iso1.exon2.amp1	IMRAS-062	Mock	Day 0	-0.0847514737146966
PF3D7_0617300	conserved Plasmodium protein, unknown function	PF3D7_0617300.iso1.exon2.amp1	IMRAS-071	NP	Day 0	0.0496176549183414
PF3D7_0617300	conserved Plasmodium protein, unknown function	PF3D7_0617300.iso1.exon2.amp1	IMRAS-071	NP	Day 140	0.0855238078542975
PF3D7_0617300	conserved Plasmodium protein, unknown function	PF3D7_0617300.iso1.exon2.amp1	IMRAS-078	P	Day 140	0.0373600104048943
PF3D7_0617300	conserved Plasmodium protein, unknown function	PF3D7_0617300.iso1.exon2.amp1	IMRAS-078	P	Day 0	-0.0765889895528034
PF3D7_0414300	conserved Plasmodium protein, unknown function	PF3D7_0414300.iso1.exon3.amp1	IMRAS-002	P	Day 0	0.0789306313787392
PF3D7_0414300	conserved Plasmodium protein, unknown function	PF3D7_0414300.iso1.exon3.amp1	IMRAS-002	P	Day 140	-0.057794215971553
PF3D7_0414300	conserved Plasmodium protein, unknown function	PF3D7_0414300.iso1.exon3.amp1	IMRAS-005	NP	Day 140	0.130475733712341
PF3D7_0414300	conserved Plasmodium protein, unknown function	PF3D7_0414300.iso1.exon3.amp1	IMRAS-005	NP	Day 0	0.0997696269444113
PF3D7_0414300	conserved Plasmodium protein, unknown function	PF3D7_0414300.iso1.exon3.amp1	IMRAS-021	NP	Day 0	0.104584622319306
PF3D7_0414300	conserved Plasmodium protein, unknown function	PF3D7_0414300.iso1.exon3.amp1	IMRAS-021	NP	Day 140	0.074484787691631
PF3D7_0414300	conserved Plasmodium protein, unknown function	PF3D7_0414300.iso1.exon3.amp1	IMRAS-033	NP	Day 140	0.16286602042643
PF3D7_0414300	conserved Plasmodium protein, unknown function	PF3D7_0414300.iso1.exon3.amp1	IMRAS-033	NP	Day 0	-0.00670149477044824
PF3D7_0414300	conserved Plasmodium protein, unknown function	PF3D7_0414300.iso1.exon3.amp1	IMRAS-039	P	Day 0	0.14994507235204
PF3D7_0414300	conserved Plasmodium protein, unknown function	PF3D7_0414300.iso1.exon3.amp1	IMRAS-039	P	Day 140	-0.00793687682498323
PF3D7_0414300	conserved Plasmodium protein, unknown function	PF3D7_0414300.iso1.exon3.amp1	IMRAS-045	P	Day 140	0.158568829229306
PF3D7_0414300	conserved Plasmodium protein, unknown function	PF3D7_0414300.iso1.exon3.amp1	IMRAS-045	P	Day 0	0.0383100536007905
PF3D7_0414300	conserved Plasmodium protein, unknown function	PF3D7_0414300.iso1.exon3.amp1	IMRAS-049	Mock	Day 0	-0.0118684771114417
PF3D7_0414300	conserved Plasmodium protein, unknown function	PF3D7_0414300.iso1.exon3.amp1	IMRAS-049	Mock	Day 140	0.0154117541662782
PF3D7_0414300	conserved Plasmodium protein, unknown function	PF3D7_0414300.iso1.exon3.amp1	IMRAS-054	Mock	Day 140	0.240395899749714
PF3D7_0414300	conserved Plasmodium protein, unknown function	PF3D7_0414300.iso1.exon3.amp1	IMRAS-054	Mock	Day 0	-0.123924236786715
PF3D7_0414300	conserved Plasmodium protein, unknown function	PF3D7_0414300.iso1.exon3.amp1	IMRAS-057	P	Day 0	-0.00382083447904336
PF3D7_0414300	conserved Plasmodium protein, unknown function	PF3D7_0414300.iso1.exon3.amp1	IMRAS-057	P	Day 140	0.0264830906653195
PF3D7_0414300	conserved Plasmodium protein, unknown function	PF3D7_0414300.iso1.exon3.amp1	IMRAS-060	P	Day 140	0.0186235134153847
PF3D7_0414300	conserved Plasmodium protein, unknown function	PF3D7_0414300.iso1.exon3.amp1	IMRAS-060	P	Day 0	-0.0288830558766637
PF3D7_0414300	conserved Plasmodium protein, unknown function	PF3D7_0414300.iso1.exon3.amp1	IMRAS-061	NP	Day 0	0.0546743701785672
PF3D7_0414300	conserved Plasmodium protein, unknown function	PF3D7_0414300.iso1.exon3.amp1	IMRAS-061	NP	Day 140	-0.00345206548537114
PF3D7_0414300	conserved Plasmodium protein, unknown function	PF3D7_0414300.iso1.exon3.amp1	IMRAS-062	Mock	Day 140	0.0338047529233148
PF3D7_0414300	conserved Plasmodium protein, unknown function	PF3D7_0414300.iso1.exon3.amp1	IMRAS-062	Mock	Day 0	-0.103837314845595
PF3D7_0414300	conserved Plasmodium protein, unknown function	PF3D7_0414300.iso1.exon3.amp1	IMRAS-071	NP	Day 0	0.0872115934437545
PF3D7_0414300	conserved Plasmodium protein, unknown function	PF3D7_0414300.iso1.exon3.amp1	IMRAS-071	NP	Day 140	0.116201503777051
PF3D7_0414300	conserved Plasmodium protein, unknown function	PF3D7_0414300.iso1.exon3.amp1	IMRAS-078	P	Day 140	0.166686671979075
PF3D7_0414300	conserved Plasmodium protein, unknown function	PF3D7_0414300.iso1.exon3.amp1	IMRAS-078	P	Day 0	0.092561084888068
PF3D7_1020100	flagellar outer arm dynein-associated protein, putative	PF3D7_1020100.iso1.exon2.amp1	IMRAS-002	P	Day 0	-0.142387956606392
PF3D7_1020100	flagellar outer arm dynein-associated protein, putative	PF3D7_1020100.iso1.exon2.amp1	IMRAS-002	P	Day 140	-0.193132579915215
PF3D7_1020100	flagellar outer arm dynein-associated protein, putative	PF3D7_1020100.iso1.exon2.amp1	IMRAS-005	NP	Day 140	-0.0574958868199928
PF3D7_1020100	flagellar outer arm dynein-associated protein, putative	PF3D7_1020100.iso1.exon2.amp1	IMRAS-005	NP	Day 0	-0.0746833538525458
PF3D7_1020100	flagellar outer arm dynein-associated protein, putative	PF3D7_1020100.iso1.exon2.amp1	IMRAS-021	NP	Day 0	-0.0238527847070191
PF3D7_1020100	flagellar outer arm dynein-associated protein, putative	PF3D7_1020100.iso1.exon2.amp1	IMRAS-021	NP	Day 140	-0.0411410646398735
PF3D7_1020100	flagellar outer arm dynein-associated protein, putative	PF3D7_1020100.iso1.exon2.amp1	IMRAS-033	NP	Day 140	0.0622138538176848
PF3D7_1020100	flagellar outer arm dynein-associated protein, putative	PF3D7_1020100.iso1.exon2.amp1	IMRAS-033	NP	Day 0	-0.160469756383762
PF3D7_1020100	flagellar outer arm dynein-associated protein, putative	PF3D7_1020100.iso1.exon2.amp1	IMRAS-039	P	Day 0	0.0343741277895724
PF3D7_1020100	flagellar outer arm dynein-associated protein, putative	PF3D7_1020100.iso1.exon2.amp1	IMRAS-039	P	Day 140	-0.0616577563178158
PF3D7_1020100	flagellar outer arm dynein-associated protein, putative	PF3D7_1020100.iso1.exon2.amp1	IMRAS-045	P	Day 140	-0.069959601870341
PF3D7_1020100	flagellar outer arm dynein-associated protein, putative	PF3D7_1020100.iso1.exon2.amp1	IMRAS-045	P	Day 0	-0.141129320408872
PF3D7_1020100	flagellar outer arm dynein-associated protein, putative	PF3D7_1020100.iso1.exon2.amp1	IMRAS-049	Mock	Day 0	-0.196654230562487
PF3D7_1020100	flagellar outer arm dynein-associated protein, putative	PF3D7_1020100.iso1.exon2.amp1	IMRAS-049	Mock	Day 140	-0.140634451029321
PF3D7_1020100	flagellar outer arm dynein-associated protein, putative	PF3D7_1020100.iso1.exon2.amp1	IMRAS-054	Mock	Day 140	0.157750478235306
PF3D7_1020100	flagellar outer arm dynein-associated protein, putative	PF3D7_1020100.iso1.exon2.amp1	IMRAS-054	Mock	Day 0	-0.106104276258302
PF3D7_1020100	flagellar outer arm dynein-associated protein, putative	PF3D7_1020100.iso1.exon2.amp1	IMRAS-057	P	Day 0	0.0103534224712796
PF3D7_1020100	flagellar outer arm dynein-associated protein, putative	PF3D7_1020100.iso1.exon2.amp1	IMRAS-057	P	Day 140	0.0346463488029567
PF3D7_1020100	flagellar outer arm dynein-associated protein, putative	PF3D7_1020100.iso1.exon2.amp1	IMRAS-060	P	Day 140	-0.0334576944456888
PF3D7_1020100	flagellar outer arm dynein-associated protein, putative	PF3D7_1020100.iso1.exon2.amp1	IMRAS-060	P	Day 0	-0.15769295374438
PF3D7_1020100	flagellar outer arm dynein-associated protein, putative	PF3D7_1020100.iso1.exon2.amp1	IMRAS-061	NP	Day 0	-0.117462229076084
PF3D7_1020100	flagellar outer arm dynein-associated protein, putative	PF3D7_1020100.iso1.exon2.amp1	IMRAS-061	NP	Day 140	-0.133234397838901
PF3D7_1020100	flagellar outer arm dynein-associated protein, putative	PF3D7_1020100.iso1.exon2.amp1	IMRAS-062	Mock	Day 140	-0.148065853424907
PF3D7_1020100	flagellar outer arm dynein-associated protein, putative	PF3D7_1020100.iso1.exon2.amp1	IMRAS-062	Mock	Day 0	-0.239794675156755
PF3D7_1020100	flagellar outer arm dynein-associated protein, putative	PF3D7_1020100.iso1.exon2.amp1	IMRAS-071	NP	Day 0	0.0966733327982094
PF3D7_1020100	flagellar outer arm dynein-associated protein, putative	PF3D7_1020100.iso1.exon2.amp1	IMRAS-071	NP	Day 140	0.0589288639247023
PF3D7_1020100	flagellar outer arm dynein-associated protein, putative	PF3D7_1020100.iso1.exon2.amp1	IMRAS-078	P	Day 140	0.0040256606376996
PF3D7_1020100	flagellar outer arm dynein-associated protein, putative	PF3D7_1020100.iso1.exon2.amp1	IMRAS-078	P	Day 0	-0.0860174085357635
PF3D7_0808100	conserved Plasmodium protein, unknown function	PF3D7_0808100.iso1.exon1.amp1	IMRAS-002	P	Day 0	0.0534626772775653
PF3D7_0808100	conserved Plasmodium protein, unknown function	PF3D7_0808100.iso1.exon1.amp1	IMRAS-002	P	Day 140	0.0346293338594066
PF3D7_0808100	conserved Plasmodium protein, unknown function	PF3D7_0808100.iso1.exon1.amp1	IMRAS-005	NP	Day 140	0.1180173528846
PF3D7_0808100	conserved Plasmodium protein, unknown function	PF3D7_0808100.iso1.exon1.amp1	IMRAS-005	NP	Day 0	0.0634335917039497
PF3D7_0808100	conserved Plasmodium protein, unknown function	PF3D7_0808100.iso1.exon1.amp1	IMRAS-021	NP	Day 0	0.0661836279180115
PF3D7_0808100	conserved Plasmodium protein, unknown function	PF3D7_0808100.iso1.exon1.amp1	IMRAS-021	NP	Day 140	0.0319510247234529
PF3D7_0808100	conserved Plasmodium protein, unknown function	PF3D7_0808100.iso1.exon1.amp1	IMRAS-033	NP	Day 140	0.14627811860616
PF3D7_0808100	conserved Plasmodium protein, unknown function	PF3D7_0808100.iso1.exon1.amp1	IMRAS-033	NP	Day 0	-0.0533327486746131
PF3D7_0808100	conserved Plasmodium protein, unknown function	PF3D7_0808100.iso1.exon1.amp1	IMRAS-039	P	Day 0	0.0892167395870693
PF3D7_0808100	conserved Plasmodium protein, unknown function	PF3D7_0808100.iso1.exon1.amp1	IMRAS-039	P	Day 140	-0.0871836278347189
PF3D7_0808100	conserved Plasmodium protein, unknown function	PF3D7_0808100.iso1.exon1.amp1	IMRAS-045	P	Day 140	-7.7877357720623e-4
PF3D7_0808100	conserved Plasmodium protein, unknown function	PF3D7_0808100.iso1.exon1.amp1	IMRAS-045	P	Day 0	-0.0428392907125517
PF3D7_0808100	conserved Plasmodium protein, unknown function	PF3D7_0808100.iso1.exon1.amp1	IMRAS-049	Mock	Day 0	-0.129083151134269
PF3D7_0808100	conserved Plasmodium protein, unknown function	PF3D7_0808100.iso1.exon1.amp1	IMRAS-049	Mock	Day 140	-0.112288594553299
PF3D7_0808100	conserved Plasmodium protein, unknown function	PF3D7_0808100.iso1.exon1.amp1	IMRAS-054	Mock	Day 140	0.10813665077697
PF3D7_0808100	conserved Plasmodium protein, unknown function	PF3D7_0808100.iso1.exon1.amp1	IMRAS-054	Mock	Day 0	-0.0820703575950859
PF3D7_0808100	conserved Plasmodium protein, unknown function	PF3D7_0808100.iso1.exon1.amp1	IMRAS-057	P	Day 0	0.0937859883337069
PF3D7_0808100	conserved Plasmodium protein, unknown function	PF3D7_0808100.iso1.exon1.amp1	IMRAS-057	P	Day 140	0.134627229899724
PF3D7_0808100	conserved Plasmodium protein, unknown function	PF3D7_0808100.iso1.exon1.amp1	IMRAS-060	P	Day 140	0.155449662534727
PF3D7_0808100	conserved Plasmodium protein, unknown function	PF3D7_0808100.iso1.exon1.amp1	IMRAS-060	P	Day 0	0.0566434673212903
PF3D7_0808100	conserved Plasmodium protein, unknown function	PF3D7_0808100.iso1.exon1.amp1	IMRAS-061	NP	Day 0	1.72014307163227
PF3D7_0808100	conserved Plasmodium protein, unknown function	PF3D7_0808100.iso1.exon1.amp1	IMRAS-061	NP	Day 140	1.56316604083418
PF3D7_0808100	conserved Plasmodium protein, unknown function	PF3D7_0808100.iso1.exon1.amp1	IMRAS-062	Mock	Day 140	0.0440424077518955
PF3D7_0808100	conserved Plasmodium protein, unknown function	PF3D7_0808100.iso1.exon1.amp1	IMRAS-062	Mock	Day 0	-0.0294375648190996
PF3D7_0808100	conserved Plasmodium protein, unknown function	PF3D7_0808100.iso1.exon1.amp1	IMRAS-071	NP	Day 0	0.0873194625260787
PF3D7_0808100	conserved Plasmodium protein, unknown function	PF3D7_0808100.iso1.exon1.amp1	IMRAS-071	NP	Day 140	0.0771364823973784
PF3D7_0808100	conserved Plasmodium protein, unknown function	PF3D7_0808100.iso1.exon1.amp1	IMRAS-078	P	Day 140	0.0516915359493915
PF3D7_0808100	conserved Plasmodium protein, unknown function	PF3D7_0808100.iso1.exon1.amp1	IMRAS-078	P	Day 0	0.0847210663089246
PF3D7_0908300	conserved Plasmodium membrane protein, unknown function	PF3D7_0908300.iso2.exon3.amp1	IMRAS-002	P	Day 0	-0.0344444118718634
PF3D7_0908300	conserved Plasmodium membrane protein, unknown function	PF3D7_0908300.iso2.exon3.amp1	IMRAS-002	P	Day 140	-0.0654944746531338
PF3D7_0908300	conserved Plasmodium membrane protein, unknown function	PF3D7_0908300.iso2.exon3.amp1	IMRAS-005	NP	Day 140	0.0221194918286525
PF3D7_0908300	conserved Plasmodium membrane protein, unknown function	PF3D7_0908300.iso2.exon3.amp1	IMRAS-005	NP	Day 0	0.0237591983617769
PF3D7_0908300	conserved Plasmodium membrane protein, unknown function	PF3D7_0908300.iso2.exon3.amp1	IMRAS-021	NP	Day 0	0.110167744731607
PF3D7_0908300	conserved Plasmodium membrane protein, unknown function	PF3D7_0908300.iso2.exon3.amp1	IMRAS-021	NP	Day 140	0.101167764127636
PF3D7_0908300	conserved Plasmodium membrane protein, unknown function	PF3D7_0908300.iso2.exon3.amp1	IMRAS-033	NP	Day 140	0.183892410405937
PF3D7_0908300	conserved Plasmodium membrane protein, unknown function	PF3D7_0908300.iso2.exon3.amp1	IMRAS-033	NP	Day 0	0.0494189419034097
PF3D7_0908300	conserved Plasmodium membrane protein, unknown function	PF3D7_0908300.iso2.exon3.amp1	IMRAS-039	P	Day 0	0.147553126059233
PF3D7_0908300	conserved Plasmodium membrane protein, unknown function	PF3D7_0908300.iso2.exon3.amp1	IMRAS-039	P	Day 140	0.0695418758527353
PF3D7_0908300	conserved Plasmodium membrane protein, unknown function	PF3D7_0908300.iso2.exon3.amp1	IMRAS-045	P	Day 140	0.119634015847742
PF3D7_0908300	conserved Plasmodium membrane protein, unknown function	PF3D7_0908300.iso2.exon3.amp1	IMRAS-045	P	Day 0	0.00870278217685616
PF3D7_0908300	conserved Plasmodium membrane protein, unknown function	PF3D7_0908300.iso2.exon3.amp1	IMRAS-049	Mock	Day 0	-0.0187806840515155
PF3D7_0908300	conserved Plasmodium membrane protein, unknown function	PF3D7_0908300.iso2.exon3.amp1	IMRAS-049	Mock	Day 140	0.0624701945390562
PF3D7_0908300	conserved Plasmodium membrane protein, unknown function	PF3D7_0908300.iso2.exon3.amp1	IMRAS-054	Mock	Day 140	0.147370688701953
PF3D7_0908300	conserved Plasmodium membrane protein, unknown function	PF3D7_0908300.iso2.exon3.amp1	IMRAS-054	Mock	Day 0	0.00572947532735846
PF3D7_0908300	conserved Plasmodium membrane protein, unknown function	PF3D7_0908300.iso2.exon3.amp1	IMRAS-057	P	Day 0	0.0241812763265674
PF3D7_0908300	conserved Plasmodium membrane protein, unknown function	PF3D7_0908300.iso2.exon3.amp1	IMRAS-057	P	Day 140	0.0541341194415512
PF3D7_0908300	conserved Plasmodium membrane protein, unknown function	PF3D7_0908300.iso2.exon3.amp1	IMRAS-060	P	Day 140	-0.0184755050555463
PF3D7_0908300	conserved Plasmodium membrane protein, unknown function	PF3D7_0908300.iso2.exon3.amp1	IMRAS-060	P	Day 0	-0.0600234664069728
PF3D7_0908300	conserved Plasmodium membrane protein, unknown function	PF3D7_0908300.iso2.exon3.amp1	IMRAS-061	NP	Day 0	0.0413094741232172
PF3D7_0908300	conserved Plasmodium membrane protein, unknown function	PF3D7_0908300.iso2.exon3.amp1	IMRAS-061	NP	Day 140	0.0166831466749109
PF3D7_0908300	conserved Plasmodium membrane protein, unknown function	PF3D7_0908300.iso2.exon3.amp1	IMRAS-062	Mock	Day 140	-0.0117896330589726
PF3D7_0908300	conserved Plasmodium membrane protein, unknown function	PF3D7_0908300.iso2.exon3.amp1	IMRAS-062	Mock	Day 0	-0.0466013566450076
PF3D7_0908300	conserved Plasmodium membrane protein, unknown function	PF3D7_0908300.iso2.exon3.amp1	IMRAS-071	NP	Day 0	0.0544811732999086
PF3D7_0908300	conserved Plasmodium membrane protein, unknown function	PF3D7_0908300.iso2.exon3.amp1	IMRAS-071	NP	Day 140	0.0709333851837677
PF3D7_0908300	conserved Plasmodium membrane protein, unknown function	PF3D7_0908300.iso2.exon3.amp1	IMRAS-078	P	Day 140	0.113650151812196
PF3D7_0908300	conserved Plasmodium membrane protein, unknown function	PF3D7_0908300.iso2.exon3.amp1	IMRAS-078	P	Day 0	0.0133148249752058
PF3D7_0924400	conserved Plasmodium protein, unknown function	PF3D7_0924400.iso1.exon1.amp1	IMRAS-002	P	Day 0	-0.118171719185568
PF3D7_0924400	conserved Plasmodium protein, unknown function	PF3D7_0924400.iso1.exon1.amp1	IMRAS-002	P	Day 140	-0.10519135918816
PF3D7_0924400	conserved Plasmodium protein, unknown function	PF3D7_0924400.iso1.exon1.amp1	IMRAS-005	NP	Day 140	-0.0105428450718925
PF3D7_0924400	conserved Plasmodium protein, unknown function	PF3D7_0924400.iso1.exon1.amp1	IMRAS-005	NP	Day 0	0.0180443559516767
PF3D7_0924400	conserved Plasmodium protein, unknown function	PF3D7_0924400.iso1.exon1.amp1	IMRAS-021	NP	Day 0	0.0570743834284535
PF3D7_0924400	conserved Plasmodium protein, unknown function	PF3D7_0924400.iso1.exon1.amp1	IMRAS-021	NP	Day 140	0.0521977884697282
PF3D7_0924400	conserved Plasmodium protein, unknown function	PF3D7_0924400.iso1.exon1.amp1	IMRAS-033	NP	Day 140	0.0127906330951379
PF3D7_0924400	conserved Plasmodium protein, unknown function	PF3D7_0924400.iso1.exon1.amp1	IMRAS-033	NP	Day 0	-0.10208079803038
PF3D7_0924400	conserved Plasmodium protein, unknown function	PF3D7_0924400.iso1.exon1.amp1	IMRAS-039	P	Day 0	0.0407570721230783
PF3D7_0924400	conserved Plasmodium protein, unknown function	PF3D7_0924400.iso1.exon1.amp1	IMRAS-039	P	Day 140	-0.0457389095373664
PF3D7_0924400	conserved Plasmodium protein, unknown function	PF3D7_0924400.iso1.exon1.amp1	IMRAS-045	P	Day 140	-0.0952199990103164
PF3D7_0924400	conserved Plasmodium protein, unknown function	PF3D7_0924400.iso1.exon1.amp1	IMRAS-045	P	Day 0	-0.138115482370903
PF3D7_0924400	conserved Plasmodium protein, unknown function	PF3D7_0924400.iso1.exon1.amp1	IMRAS-049	Mock	Day 0	-0.153846129205911
PF3D7_0924400	conserved Plasmodium protein, unknown function	PF3D7_0924400.iso1.exon1.amp1	IMRAS-049	Mock	Day 140	-0.153661848584527
PF3D7_0924400	conserved Plasmodium protein, unknown function	PF3D7_0924400.iso1.exon1.amp1	IMRAS-054	Mock	Day 140	0.106936520454584
PF3D7_0924400	conserved Plasmodium protein, unknown function	PF3D7_0924400.iso1.exon1.amp1	IMRAS-054	Mock	Day 0	-0.288433091177291
PF3D7_0924400	conserved Plasmodium protein, unknown function	PF3D7_0924400.iso1.exon1.amp1	IMRAS-057	P	Day 0	0.0776015795203939
PF3D7_0924400	conserved Plasmodium protein, unknown function	PF3D7_0924400.iso1.exon1.amp1	IMRAS-057	P	Day 140	0.105711384163214
PF3D7_0924400	conserved Plasmodium protein, unknown function	PF3D7_0924400.iso1.exon1.amp1	IMRAS-060	P	Day 140	0.0214762836300988
PF3D7_0924400	conserved Plasmodium protein, unknown function	PF3D7_0924400.iso1.exon1.amp1	IMRAS-060	P	Day 0	-0.0554954804699523
PF3D7_0924400	conserved Plasmodium protein, unknown function	PF3D7_0924400.iso1.exon1.amp1	IMRAS-061	NP	Day 0	0.0607878639724966
PF3D7_0924400	conserved Plasmodium protein, unknown function	PF3D7_0924400.iso1.exon1.amp1	IMRAS-061	NP	Day 140	0.059662759962178
PF3D7_0924400	conserved Plasmodium protein, unknown function	PF3D7_0924400.iso1.exon1.amp1	IMRAS-062	Mock	Day 140	-0.0331549539870757
PF3D7_0924400	conserved Plasmodium protein, unknown function	PF3D7_0924400.iso1.exon1.amp1	IMRAS-062	Mock	Day 0	-0.0919100402347865
PF3D7_0924400	conserved Plasmodium protein, unknown function	PF3D7_0924400.iso1.exon1.amp1	IMRAS-071	NP	Day 0	-0.0446289334637644
PF3D7_0924400	conserved Plasmodium protein, unknown function	PF3D7_0924400.iso1.exon1.amp1	IMRAS-071	NP	Day 140	-0.0784862621020412
PF3D7_0924400	conserved Plasmodium protein, unknown function	PF3D7_0924400.iso1.exon1.amp1	IMRAS-078	P	Day 140	0.0040256606376996
PF3D7_0924400	conserved Plasmodium protein, unknown function	PF3D7_0924400.iso1.exon1.amp1	IMRAS-078	P	Day 0	-0.090907904882835
PF3D7_0935100	conserved protein, unknown function	PF3D7_0935100.iso1.exon1.amp1	IMRAS-002	P	Day 0	-0.0762987661486196
PF3D7_0935100	conserved protein, unknown function	PF3D7_0935100.iso1.exon1.amp1	IMRAS-002	P	Day 140	-0.0652187565365026
PF3D7_0935100	conserved protein, unknown function	PF3D7_0935100.iso1.exon1.amp1	IMRAS-005	NP	Day 140	-0.0292456714491713
PF3D7_0935100	conserved protein, unknown function	PF3D7_0935100.iso1.exon1.amp1	IMRAS-005	NP	Day 0	-0.0413265933901652
PF3D7_0935100	conserved protein, unknown function	PF3D7_0935100.iso1.exon1.amp1	IMRAS-021	NP	Day 0	-0.0585893371319255
PF3D7_0935100	conserved protein, unknown function	PF3D7_0935100.iso1.exon1.amp1	IMRAS-021	NP	Day 140	-0.0367034836165292
PF3D7_0935100	conserved protein, unknown function	PF3D7_0935100.iso1.exon1.amp1	IMRAS-033	NP	Day 140	-0.0743591990577581
PF3D7_0935100	conserved protein, unknown function	PF3D7_0935100.iso1.exon1.amp1	IMRAS-033	NP	Day 0	-0.198026187585974
PF3D7_0935100	conserved protein, unknown function	PF3D7_0935100.iso1.exon1.amp1	IMRAS-039	P	Day 0	-0.0454742266868724
PF3D7_0935100	conserved protein, unknown function	PF3D7_0935100.iso1.exon1.amp1	IMRAS-039	P	Day 140	-0.187282524129811
PF3D7_0935100	conserved protein, unknown function	PF3D7_0935100.iso1.exon1.amp1	IMRAS-045	P	Day 140	-0.128921485721534
PF3D7_0935100	conserved protein, unknown function	PF3D7_0935100.iso1.exon1.amp1	IMRAS-045	P	Day 0	-0.207121988430332
PF3D7_0935100	conserved protein, unknown function	PF3D7_0935100.iso1.exon1.amp1	IMRAS-049	Mock	Day 0	-0.218630731344017
PF3D7_0935100	conserved protein, unknown function	PF3D7_0935100.iso1.exon1.amp1	IMRAS-049	Mock	Day 140	-0.203672490896285
PF3D7_0935100	conserved protein, unknown function	PF3D7_0935100.iso1.exon1.amp1	IMRAS-054	Mock	Day 140	0.76527144423199
PF3D7_0935100	conserved protein, unknown function	PF3D7_0935100.iso1.exon1.amp1	IMRAS-054	Mock	Day 0	0.0858415391899676
PF3D7_0935100	conserved protein, unknown function	PF3D7_0935100.iso1.exon1.amp1	IMRAS-057	P	Day 0	-0.111144940065673
PF3D7_0935100	conserved protein, unknown function	PF3D7_0935100.iso1.exon1.amp1	IMRAS-057	P	Day 140	-0.0676202187223467
PF3D7_0935100	conserved protein, unknown function	PF3D7_0935100.iso1.exon1.amp1	IMRAS-060	P	Day 140	0.0324624208804494
PF3D7_0935100	conserved protein, unknown function	PF3D7_0935100.iso1.exon1.amp1	IMRAS-060	P	Day 0	-0.0683171464136887
PF3D7_0935100	conserved protein, unknown function	PF3D7_0935100.iso1.exon1.amp1	IMRAS-061	NP	Day 0	0.029957991584503
PF3D7_0935100	conserved protein, unknown function	PF3D7_0935100.iso1.exon1.amp1	IMRAS-061	NP	Day 140	-0.0165682666864253
PF3D7_0935100	conserved protein, unknown function	PF3D7_0935100.iso1.exon1.amp1	IMRAS-062	Mock	Day 140	-0.0597373085536965
PF3D7_0935100	conserved protein, unknown function	PF3D7_0935100.iso1.exon1.amp1	IMRAS-062	Mock	Day 0	-0.110088711406108
PF3D7_0935100	conserved protein, unknown function	PF3D7_0935100.iso1.exon1.amp1	IMRAS-071	NP	Day 0	-0.0719528419901376
PF3D7_0935100	conserved protein, unknown function	PF3D7_0935100.iso1.exon1.amp1	IMRAS-071	NP	Day 140	-0.193536300198904
PF3D7_0935100	conserved protein, unknown function	PF3D7_0935100.iso1.exon1.amp1	IMRAS-078	P	Day 140	-0.0561713601540195
PF3D7_0935100	conserved protein, unknown function	PF3D7_0935100.iso1.exon1.amp1	IMRAS-078	P	Day 0	-0.096736983685032
PF3D7_1103900	conserved Plasmodium protein, unknown function	PF3D7_1103900.iso1.exon1.amp1	IMRAS-002	P	Day 0	-0.153703269834226
PF3D7_1103900	conserved Plasmodium protein, unknown function	PF3D7_1103900.iso1.exon1.amp1	IMRAS-002	P	Day 140	-0.158898036460435
PF3D7_1103900	conserved Plasmodium protein, unknown function	PF3D7_1103900.iso1.exon1.amp1	IMRAS-005	NP	Day 140	-0.00487611918254593
PF3D7_1103900	conserved Plasmodium protein, unknown function	PF3D7_1103900.iso1.exon1.amp1	IMRAS-005	NP	Day 0	0.0104901705022442
PF3D7_1103900	conserved Plasmodium protein, unknown function	PF3D7_1103900.iso1.exon1.amp1	IMRAS-021	NP	Day 0	0.0192855535643961
PF3D7_1103900	conserved Plasmodium protein, unknown function	PF3D7_1103900.iso1.exon1.amp1	IMRAS-021	NP	Day 140	0.0451163940250403
PF3D7_1103900	conserved Plasmodium protein, unknown function	PF3D7_1103900.iso1.exon1.amp1	IMRAS-033	NP	Day 140	0.0770298509471257
PF3D7_1103900	conserved Plasmodium protein, unknown function	PF3D7_1103900.iso1.exon1.amp1	IMRAS-033	NP	Day 0	-0.0336454993054929
PF3D7_1103900	conserved Plasmodium protein, unknown function	PF3D7_1103900.iso1.exon1.amp1	IMRAS-039	P	Day 0	0.0849581832672239
PF3D7_1103900	conserved Plasmodium protein, unknown function	PF3D7_1103900.iso1.exon1.amp1	IMRAS-039	P	Day 140	-0.0266300865896625
PF3D7_1103900	conserved Plasmodium protein, unknown function	PF3D7_1103900.iso1.exon1.amp1	IMRAS-045	P	Day 140	0.0510087685410774
PF3D7_1103900	conserved Plasmodium protein, unknown function	PF3D7_1103900.iso1.exon1.amp1	IMRAS-045	P	Day 0	-0.0464673619306026
PF3D7_1103900	conserved Plasmodium protein, unknown function	PF3D7_1103900.iso1.exon1.amp1	IMRAS-049	Mock	Day 0	-0.0178772114987318
PF3D7_1103900	conserved Plasmodium protein, unknown function	PF3D7_1103900.iso1.exon1.amp1	IMRAS-049	Mock	Day 140	-0.00704699310442791
PF3D7_1103900	conserved Plasmodium protein, unknown function	PF3D7_1103900.iso1.exon1.amp1	IMRAS-054	Mock	Day 140	0.0805600826373887
PF3D7_1103900	conserved Plasmodium protein, unknown function	PF3D7_1103900.iso1.exon1.amp1	IMRAS-054	Mock	Day 0	-0.0933441661808914
PF3D7_1103900	conserved Plasmodium protein, unknown function	PF3D7_1103900.iso1.exon1.amp1	IMRAS-057	P	Day 0	-0.104974684168248
PF3D7_1103900	conserved Plasmodium protein, unknown function	PF3D7_1103900.iso1.exon1.amp1	IMRAS-057	P	Day 140	-0.0207771448465408
PF3D7_1103900	conserved Plasmodium protein, unknown function	PF3D7_1103900.iso1.exon1.amp1	IMRAS-060	P	Day 140	-0.136694216848763
PF3D7_1103900	conserved Plasmodium protein, unknown function	PF3D7_1103900.iso1.exon1.amp1	IMRAS-060	P	Day 0	-0.195287856204699
PF3D7_1103900	conserved Plasmodium protein, unknown function	PF3D7_1103900.iso1.exon1.amp1	IMRAS-061	NP	Day 0	-0.119633328117711
PF3D7_1103900	conserved Plasmodium protein, unknown function	PF3D7_1103900.iso1.exon1.amp1	IMRAS-061	NP	Day 140	-0.117189431263581
PF3D7_1103900	conserved Plasmodium protein, unknown function	PF3D7_1103900.iso1.exon1.amp1	IMRAS-062	Mock	Day 140	-0.132508572513345
PF3D7_1103900	conserved Plasmodium protein, unknown function	PF3D7_1103900.iso1.exon1.amp1	IMRAS-062	Mock	Day 0	-0.098855628124647807
PF3D7_1103900	conserved Plasmodium protein, unknown function	PF3D7_1103900.iso1.exon1.amp1	IMRAS-071	NP	Day 0	-0.0121391666179438
PF3D7_1103900	conserved Plasmodium protein, unknown function	PF3D7_1103900.iso1.exon1.amp1	IMRAS-071	NP	Day 140	-0.042778271758376
PF3D7_1103900	conserved Plasmodium protein, unknown function	PF3D7_1103900.iso1.exon1.amp1	IMRAS-078	P	Day 140	-0.0139520802913573
PF3D7_1103900	conserved Plasmodium protein, unknown function	PF3D7_1103900.iso1.exon1.amp1	IMRAS-078	P	Day 0	-0.0618105480021089
PF3D7_0615200	conserved Plasmodium protein, unknown function	PF3D7_0615200.iso1.exon2.amp1	IMRAS-002	P	Day 0	-0.160028115742122
PF3D7_0615200	conserved Plasmodium protein, unknown function	PF3D7_0615200.iso1.exon2.amp1	IMRAS-002	P	Day 140	-0.23128922695072
PF3D7_0615200	conserved Plasmodium protein, unknown function	PF3D7_0615200.iso1.exon2.amp1	IMRAS-005	NP	Day 140	-0.134994866183703
PF3D7_0615200	conserved Plasmodium protein, unknown function	PF3D7_0615200.iso1.exon2.amp1	IMRAS-005	NP	Day 0	-0.115426348444483
PF3D7_0615200	conserved Plasmodium protein, unknown function	PF3D7_0615200.iso1.exon2.amp1	IMRAS-021	NP	Day 0	-0.0228668658270657
PF3D7_0615200	conserved Plasmodium protein, unknown function	PF3D7_0615200.iso1.exon2.amp1	IMRAS-021	NP	Day 140	0.0194057714043385
PF3D7_0615200	conserved Plasmodium protein, unknown function	PF3D7_0615200.iso1.exon2.amp1	IMRAS-033	NP	Day 140	0.0147157668754474
PF3D7_0615200	conserved Plasmodium protein, unknown function	PF3D7_0615200.iso1.exon2.amp1	IMRAS-033	NP	Day 0	-0.0927910361131215
PF3D7_0615200	conserved Plasmodium protein, unknown function	PF3D7_0615200.iso1.exon2.amp1	IMRAS-039	P	Day 0	0.032545230387381
PF3D7_0615200	conserved Plasmodium protein, unknown function	PF3D7_0615200.iso1.exon2.amp1	IMRAS-039	P	Day 140	-0.0433576627609131
PF3D7_0615200	conserved Plasmodium protein, unknown function	PF3D7_0615200.iso1.exon2.amp1	IMRAS-045	P	Day 140	-0.0177260061324525
PF3D7_0615200	conserved Plasmodium protein, unknown function	PF3D7_0615200.iso1.exon2.amp1	IMRAS-045	P	Day 0	-0.10789715517592
PF3D7_0615200	conserved Plasmodium protein, unknown function	PF3D7_0615200.iso1.exon2.amp1	IMRAS-049	Mock	Day 0	-0.134948435494294
PF3D7_0615200	conserved Plasmodium protein, unknown function	PF3D7_0615200.iso1.exon2.amp1	IMRAS-049	Mock	Day 140	-0.107489153922932
PF3D7_0615200	conserved Plasmodium protein, unknown function	PF3D7_0615200.iso1.exon2.amp1	IMRAS-054	Mock	Day 140	0.0171051102255184
PF3D7_0615200	conserved Plasmodium protein, unknown function	PF3D7_0615200.iso1.exon2.amp1	IMRAS-054	Mock	Day 0	-0.088271555728884
PF3D7_0615200	conserved Plasmodium protein, unknown function	PF3D7_0615200.iso1.exon2.amp1	IMRAS-057	P	Day 0	-0.133183578153929
PF3D7_0615200	conserved Plasmodium protein, unknown function	PF3D7_0615200.iso1.exon2.amp1	IMRAS-057	P	Day 140	-0.112448511441301
PF3D7_0615200	conserved Plasmodium protein, unknown function	PF3D7_0615200.iso1.exon2.amp1	IMRAS-060	P	Day 140	-0.200152222545171
PF3D7_0615200	conserved Plasmodium protein, unknown function	PF3D7_0615200.iso1.exon2.amp1	IMRAS-060	P	Day 0	-0.265838338968337
PF3D7_0615200	conserved Plasmodium protein, unknown function	PF3D7_0615200.iso1.exon2.amp1	IMRAS-061	NP	Day 0	-0.171925184270725
PF3D7_0615200	conserved Plasmodium protein, unknown function	PF3D7_0615200.iso1.exon2.amp1	IMRAS-061	NP	Day 140	-0.166041719398075
PF3D7_0615200	conserved Plasmodium protein, unknown function	PF3D7_0615200.iso1.exon2.amp1	IMRAS-062	Mock	Day 140	-0.144390195281508
PF3D7_0615200	conserved Plasmodium protein, unknown function	PF3D7_0615200.iso1.exon2.amp1	IMRAS-062	Mock	Day 0	-0.16708327971269
PF3D7_0615200	conserved Plasmodium protein, unknown function	PF3D7_0615200.iso1.exon2.amp1	IMRAS-071	NP	Day 0	-0.0256072046123066
PF3D7_0615200	conserved Plasmodium protein, unknown function	PF3D7_0615200.iso1.exon2.amp1	IMRAS-071	NP	Day 140	-0.00919597648717208
PF3D7_0615200	conserved Plasmodium protein, unknown function	PF3D7_0615200.iso1.exon2.amp1	IMRAS-078	P	Day 140	-0.0505939239256232
PF3D7_0615200	conserved Plasmodium protein, unknown function	PF3D7_0615200.iso1.exon2.amp1	IMRAS-078	P	Day 0	-0.133160391934906
PF3D7_0414500	RNA binding protein, putative	PF3D7_0414500.iso1.exon8.amp1	IMRAS-002	P	Day 0	-0.18045599743991
PF3D7_0414500	RNA binding protein, putative	PF3D7_0414500.iso1.exon8.amp1	IMRAS-002	P	Day 140	-0.200683602287103
PF3D7_0414500	RNA binding protein, putative	PF3D7_0414500.iso1.exon8.amp1	IMRAS-005	NP	Day 140	-0.0906689512947523
PF3D7_0414500	RNA binding protein, putative	PF3D7_0414500.iso1.exon8.amp1	IMRAS-005	NP	Day 0	-0.107513924364897
PF3D7_0414500	RNA binding protein, putative	PF3D7_0414500.iso1.exon8.amp1	IMRAS-021	NP	Day 0	-0.0234583362996723
PF3D7_0414500	RNA binding protein, putative	PF3D7_0414500.iso1.exon8.amp1	IMRAS-021	NP	Day 140	0.0207022430605228
PF3D7_0414500	RNA binding protein, putative	PF3D7_0414500.iso1.exon8.amp1	IMRAS-033	NP	Day 140	0.0225820669247501
PF3D7_0414500	RNA binding protein, putative	PF3D7_0414500.iso1.exon8.amp1	IMRAS-033	NP	Day 0	-0.0563994351303823
PF3D7_0414500	RNA binding protein, putative	PF3D7_0414500.iso1.exon8.amp1	IMRAS-039	P	Day 0	0.0648175846064856
PF3D7_0414500	RNA binding protein, putative	PF3D7_0414500.iso1.exon8.amp1	IMRAS-039	P	Day 140	-0.0431877240080354
PF3D7_0414500	RNA binding protein, putative	PF3D7_0414500.iso1.exon8.amp1	IMRAS-045	P	Day 140	0.026113160590036
PF3D7_0414500	RNA binding protein, putative	PF3D7_0414500.iso1.exon8.amp1	IMRAS-045	P	Day 0	9.1213211804941e-4
PF3D7_0414500	RNA binding protein, putative	PF3D7_0414500.iso1.exon8.amp1	IMRAS-049	Mock	Day 0	-0.226089225474292
PF3D7_0414500	RNA binding protein, putative	PF3D7_0414500.iso1.exon8.amp1	IMRAS-049	Mock	Day 140	-0.0750882848348731
PF3D7_0414500	RNA binding protein, putative	PF3D7_0414500.iso1.exon8.amp1	IMRAS-054	Mock	Day 140	0.0984146373286254
PF3D7_0414500	RNA binding protein, putative	PF3D7_0414500.iso1.exon8.amp1	IMRAS-054	Mock	Day 0	-0.157579497890673
PF3D7_0414500	RNA binding protein, putative	PF3D7_0414500.iso1.exon8.amp1	IMRAS-057	P	Day 0	-0.079209570051507
PF3D7_0414500	RNA binding protein, putative	PF3D7_0414500.iso1.exon8.amp1	IMRAS-057	P	Day 140	-0.0212110054740915
PF3D7_0414500	RNA binding protein, putative	PF3D7_0414500.iso1.exon8.amp1	IMRAS-060	P	Day 140	-0.0932473391108193
PF3D7_0414500	RNA binding protein, putative	PF3D7_0414500.iso1.exon8.amp1	IMRAS-060	P	Day 0	-0.172325165696453
PF3D7_0414500	RNA binding protein, putative	PF3D7_0414500.iso1.exon8.amp1	IMRAS-061	NP	Day 0	0.0618332952072933
PF3D7_0414500	RNA binding protein, putative	PF3D7_0414500.iso1.exon8.amp1	IMRAS-061	NP	Day 140	0.0404206202654329
PF3D7_0414500	RNA binding protein, putative	PF3D7_0414500.iso1.exon8.amp1	IMRAS-062	Mock	Day 140	-0.107841375815408
PF3D7_0414500	RNA binding protein, putative	PF3D7_0414500.iso1.exon8.amp1	IMRAS-062	Mock	Day 0	-0.122926176740926
PF3D7_0414500	RNA binding protein, putative	PF3D7_0414500.iso1.exon8.amp1	IMRAS-071	NP	Day 0	0.348194952819112
PF3D7_0414500	RNA binding protein, putative	PF3D7_0414500.iso1.exon8.amp1	IMRAS-071	NP	Day 140	0.259388233515127
PF3D7_0414500	RNA binding protein, putative	PF3D7_0414500.iso1.exon8.amp1	IMRAS-078	P	Day 140	-0.021433661660808
PF3D7_0414500	RNA binding protein, putative	PF3D7_0414500.iso1.exon8.amp1	IMRAS-078	P	Day 0	-0.0732581778204207
PF3D7_1343400	DNA helicase, putative	PF3D7_1343400.iso1.exon1.amp1	IMRAS-002	P	Day 0	-0.0919346303534763
PF3D7_1343400	DNA helicase, putative	PF3D7_1343400.iso1.exon1.amp1	IMRAS-002	P	Day 140	-0.192229107362431
PF3D7_1343400	DNA helicase, putative	PF3D7_1343400.iso1.exon1.amp1	IMRAS-005	NP	Day 140	-0.104926030857204
PF3D7_1343400	DNA helicase, putative	PF3D7_1343400.iso1.exon1.amp1	IMRAS-005	NP	Day 0	-0.0682699401305698
PF3D7_1343400	DNA helicase, putative	PF3D7_1343400.iso1.exon1.amp1	IMRAS-021	NP	Day 0	-0.00835349804888885
PF3D7_1343400	DNA helicase, putative	PF3D7_1343400.iso1.exon1.amp1	IMRAS-021	NP	Day 140	0.0142082025884669
PF3D7_1343400	DNA helicase, putative	PF3D7_1343400.iso1.exon1.amp1	IMRAS-033	NP	Day 140	0.0393223870814783
PF3D7_1343400	DNA helicase, putative	PF3D7_1343400.iso1.exon1.amp1	IMRAS-033	NP	Day 0	-0.088168491175125
PF3D7_1343400	DNA helicase, putative	PF3D7_1343400.iso1.exon1.amp1	IMRAS-039	P	Day 0	0.0906822974547605
PF3D7_1343400	DNA helicase, putative	PF3D7_1343400.iso1.exon1.amp1	IMRAS-039	P	Day 140	-0.0628630873285765
PF3D7_1343400	DNA helicase, putative	PF3D7_1343400.iso1.exon1.amp1	IMRAS-045	P	Day 140	0.0172047630341279
PF3D7_1343400	DNA helicase, putative	PF3D7_1343400.iso1.exon1.amp1	IMRAS-045	P	Day 0	-0.0831208861168431
PF3D7_1343400	DNA helicase, putative	PF3D7_1343400.iso1.exon1.amp1	IMRAS-049	Mock	Day 0	-0.20280136040604901
PF3D7_1343400	DNA helicase, putative	PF3D7_1343400.iso1.exon1.amp1	IMRAS-049	Mock	Day 140	-0.140634451029321
PF3D7_1343400	DNA helicase, putative	PF3D7_1343400.iso1.exon1.amp1	IMRAS-054	Mock	Day 140	0.0298265082137519
PF3D7_1343400	DNA helicase, putative	PF3D7_1343400.iso1.exon1.amp1	IMRAS-054	Mock	Day 0	-0.190555424408982
PF3D7_1343400	DNA helicase, putative	PF3D7_1343400.iso1.exon1.amp1	IMRAS-057	P	Day 0	-0.0282629757453563
PF3D7_1343400	DNA helicase, putative	PF3D7_1343400.iso1.exon1.amp1	IMRAS-057	P	Day 140	0.0421408853498804
PF3D7_1343400	DNA helicase, putative	PF3D7_1343400.iso1.exon1.amp1	IMRAS-060	P	Day 140	0.0621595711819101
PF3D7_1343400	DNA helicase, putative	PF3D7_1343400.iso1.exon1.amp1	IMRAS-060	P	Day 0	-0.028622005474995
PF3D7_1343400	DNA helicase, putative	PF3D7_1343400.iso1.exon1.amp1	IMRAS-061	NP	Day 0	0.0335149338223921
PF3D7_1343400	DNA helicase, putative	PF3D7_1343400.iso1.exon1.amp1	IMRAS-061	NP	Day 140	0.016380154960915
PF3D7_1343400	DNA helicase, putative	PF3D7_1343400.iso1.exon1.amp1	IMRAS-062	Mock	Day 140	0.0207682632464223
PF3D7_1343400	DNA helicase, putative	PF3D7_1343400.iso1.exon1.amp1	IMRAS-062	Mock	Day 0	-0.0247058615257938
PF3D7_1343400	DNA helicase, putative	PF3D7_1343400.iso1.exon1.amp1	IMRAS-071	NP	Day 0	-0.0247909037954575
PF3D7_1343400	DNA helicase, putative	PF3D7_1343400.iso1.exon1.amp1	IMRAS-071	NP	Day 140	-0.0729280966840911
PF3D7_1343400	DNA helicase, putative	PF3D7_1343400.iso1.exon1.amp1	IMRAS-078	P	Day 140	-0.0547749783309666
PF3D7_1343400	DNA helicase, putative	PF3D7_1343400.iso1.exon1.amp1	IMRAS-078	P	Day 0	-0.0501553615468957
PF3D7_0726800	conserved Plasmodium protein, unknown function	PF3D7_0726800.iso1.exon3.amp1	IMRAS-002	P	Day 0	-0.0727144287995802
PF3D7_0726800	conserved Plasmodium protein, unknown function	PF3D7_0726800.iso1.exon3.amp1	IMRAS-002	P	Day 140	-0.179042770902093
PF3D7_0726800	conserved Plasmodium protein, unknown function	PF3D7_0726800.iso1.exon3.amp1	IMRAS-005	NP	Day 140	-0.0545660149647329
PF3D7_0726800	conserved Plasmodium protein, unknown function	PF3D7_0726800.iso1.exon3.amp1	IMRAS-005	NP	Day 0	-0.0567971556866205
PF3D7_0726800	conserved Plasmodium protein, unknown function	PF3D7_0726800.iso1.exon3.amp1	IMRAS-021	NP	Day 0	0.0135308788385888
PF3D7_0726800	conserved Plasmodium protein, unknown function	PF3D7_0726800.iso1.exon3.amp1	IMRAS-021	NP	Day 140	0.0238459750863971
PF3D7_0726800	conserved Plasmodium protein, unknown function	PF3D7_0726800.iso1.exon3.amp1	IMRAS-033	NP	Day 140	0.0285014116416829
PF3D7_0726800	conserved Plasmodium protein, unknown function	PF3D7_0726800.iso1.exon3.amp1	IMRAS-033	NP	Day 0	-0.0894613114992655
PF3D7_0726800	conserved Plasmodium protein, unknown function	PF3D7_0726800.iso1.exon3.amp1	IMRAS-039	P	Day 0	0.0178299812726355
PF3D7_0726800	conserved Plasmodium protein, unknown function	PF3D7_0726800.iso1.exon3.amp1	IMRAS-039	P	Day 140	-0.0957936110053499
PF3D7_0726800	conserved Plasmodium protein, unknown function	PF3D7_0726800.iso1.exon3.amp1	IMRAS-045	P	Day 140	-0.0189893118531828
PF3D7_0726800	conserved Plasmodium protein, unknown function	PF3D7_0726800.iso1.exon3.amp1	IMRAS-045	P	Day 0	-0.121721854099539
PF3D7_0726800	conserved Plasmodium protein, unknown function	PF3D7_0726800.iso1.exon3.amp1	IMRAS-049	Mock	Day 0	-0.177863803651961
PF3D7_0726800	conserved Plasmodium protein, unknown function	PF3D7_0726800.iso1.exon3.amp1	IMRAS-049	Mock	Day 140	-0.180400068066852
PF3D7_0726800	conserved Plasmodium protein, unknown function	PF3D7_0726800.iso1.exon3.amp1	IMRAS-054	Mock	Day 140	0.0482198364499027
PF3D7_0726800	conserved Plasmodium protein, unknown function	PF3D7_0726800.iso1.exon3.amp1	IMRAS-054	Mock	Day 0	-0.202713387324865
PF3D7_0726800	conserved Plasmodium protein, unknown function	PF3D7_0726800.iso1.exon3.amp1	IMRAS-057	P	Day 0	-0.0311850551437693
PF3D7_0726800	conserved Plasmodium protein, unknown function	PF3D7_0726800.iso1.exon3.amp1	IMRAS-057	P	Day 140	0.00629633936456209
PF3D7_0726800	conserved Plasmodium protein, unknown function	PF3D7_0726800.iso1.exon3.amp1	IMRAS-060	P	Day 140	0.0400665439454091
PF3D7_0726800	conserved Plasmodium protein, unknown function	PF3D7_0726800.iso1.exon3.amp1	IMRAS-060	P	Day 0	-0.0437096644408292
PF3D7_0726800	conserved Plasmodium protein, unknown function	PF3D7_0726800.iso1.exon3.amp1	IMRAS-061	NP	Day 0	0.0651388385016745
PF3D7_0726800	conserved Plasmodium protein, unknown function	PF3D7_0726800.iso1.exon3.amp1	IMRAS-061	NP	Day 140	0.0681656107483359
PF3D7_0726800	conserved Plasmodium protein, unknown function	PF3D7_0726800.iso1.exon3.amp1	IMRAS-062	Mock	Day 140	0.0821915430920033
PF3D7_0726800	conserved Plasmodium protein, unknown function	PF3D7_0726800.iso1.exon3.amp1	IMRAS-062	Mock	Day 0	0.013059519366756
PF3D7_0726800	conserved Plasmodium protein, unknown function	PF3D7_0726800.iso1.exon3.amp1	IMRAS-071	NP	Day 0	4.0258477193155e-4
PF3D7_0726800	conserved Plasmodium protein, unknown function	PF3D7_0726800.iso1.exon3.amp1	IMRAS-071	NP	Day 140	-0.0320390898125194
PF3D7_0726800	conserved Plasmodium protein, unknown function	PF3D7_0726800.iso1.exon3.amp1	IMRAS-078	P	Day 140	-0.042729285018547
PF3D7_0726800	conserved Plasmodium protein, unknown function	PF3D7_0726800.iso1.exon3.amp1	IMRAS-078	P	Day 0	-0.0567185016704901
PF3D7_1015700	tubulin binding cofactor c, putative	PF3D7_1015700.iso1.exon4.amp1	IMRAS-002	P	Day 0	-0.0762987661486196
PF3D7_1015700	tubulin binding cofactor c, putative	PF3D7_1015700.iso1.exon4.amp1	IMRAS-002	P	Day 140	-0.149514621001799
PF3D7_1015700	tubulin binding cofactor c, putative	PF3D7_1015700.iso1.exon4.amp1	IMRAS-005	NP	Day 140	-0.0684690399296706
PF3D7_1015700	tubulin binding cofactor c, putative	PF3D7_1015700.iso1.exon4.amp1	IMRAS-005	NP	Day 0	-0.0853282174280583
PF3D7_1015700	tubulin binding cofactor c, putative	PF3D7_1015700.iso1.exon4.amp1	IMRAS-021	NP	Day 0	0.0360347078615533
PF3D7_1015700	tubulin binding cofactor c, putative	PF3D7_1015700.iso1.exon4.amp1	IMRAS-021	NP	Day 140	0.0231068894960078
PF3D7_1015700	tubulin binding cofactor c, putative	PF3D7_1015700.iso1.exon4.amp1	IMRAS-033	NP	Day 140	1.18508959680458
PF3D7_1015700	tubulin binding cofactor c, putative	PF3D7_1015700.iso1.exon4.amp1	IMRAS-033	NP	Day 0	1.14949151962293
PF3D7_1015700	tubulin binding cofactor c, putative	PF3D7_1015700.iso1.exon4.amp1	IMRAS-039	P	Day 0	0.362867122536827
PF3D7_1015700	tubulin binding cofactor c, putative	PF3D7_1015700.iso1.exon4.amp1	IMRAS-039	P	Day 140	0.228318197893211
PF3D7_1015700	tubulin binding cofactor c, putative	PF3D7_1015700.iso1.exon4.amp1	IMRAS-045	P	Day 140	0.0859497595996181
PF3D7_1015700	tubulin binding cofactor c, putative	PF3D7_1015700.iso1.exon4.amp1	IMRAS-045	P	Day 0	-0.0188825495174694
PF3D7_1015700	tubulin binding cofactor c, putative	PF3D7_1015700.iso1.exon4.amp1	IMRAS-049	Mock	Day 0	0.832943578862244
PF3D7_1015700	tubulin binding cofactor c, putative	PF3D7_1015700.iso1.exon4.amp1	IMRAS-049	Mock	Day 140	0.858574554356375
PF3D7_1015700	tubulin binding cofactor c, putative	PF3D7_1015700.iso1.exon4.amp1	IMRAS-054	Mock	Day 140	0.0591443147315474
PF3D7_1015700	tubulin binding cofactor c, putative	PF3D7_1015700.iso1.exon4.amp1	IMRAS-054	Mock	Day 0	-0.209206400026716
PF3D7_1015700	tubulin binding cofactor c, putative	PF3D7_1015700.iso1.exon4.amp1	IMRAS-057	P	Day 0	-0.0402049849732311
PF3D7_1015700	tubulin binding cofactor c, putative	PF3D7_1015700.iso1.exon4.amp1	IMRAS-057	P	Day 140	0.0219630034122513
PF3D7_1015700	tubulin binding cofactor c, putative	PF3D7_1015700.iso1.exon4.amp1	IMRAS-060	P	Day 140	0.746197225982048
PF3D7_1015700	tubulin binding cofactor c, putative	PF3D7_1015700.iso1.exon4.amp1	IMRAS-060	P	Day 0	0.738462714168826
PF3D7_1015700	tubulin binding cofactor c, putative	PF3D7_1015700.iso1.exon4.amp1	IMRAS-061	NP	Day 0	0.0478315350217091
PF3D7_1015700	tubulin binding cofactor c, putative	PF3D7_1015700.iso1.exon4.amp1	IMRAS-061	NP	Day 140	0.0457749585218625
PF3D7_1015700	tubulin binding cofactor c, putative	PF3D7_1015700.iso1.exon4.amp1	IMRAS-062	Mock	Day 140	0.170669078410095
PF3D7_1015700	tubulin binding cofactor c, putative	PF3D7_1015700.iso1.exon4.amp1	IMRAS-062	Mock	Day 0	0.0213192463606902
PF3D7_1015700	tubulin binding cofactor c, putative	PF3D7_1015700.iso1.exon4.amp1	IMRAS-071	NP	Day 0	-0.0132952649576286
PF3D7_1015700	tubulin binding cofactor c, putative	PF3D7_1015700.iso1.exon4.amp1	IMRAS-071	NP	Day 140	-0.05203494425934
PF3D7_1015700	tubulin binding cofactor c, putative	PF3D7_1015700.iso1.exon4.amp1	IMRAS-078	P	Day 140	-0.027355689405125
PF3D7_1015700	tubulin binding cofactor c, putative	PF3D7_1015700.iso1.exon4.amp1	IMRAS-078	P	Day 0	-0.0979671649924754
PF3D7_0418800	conserved Plasmodium protein, unknown function	PF3D7_0418800.iso1.exon2.amp1	IMRAS-002	P	Day 0	0.0789306313787392
PF3D7_0418800	conserved Plasmodium protein, unknown function	PF3D7_0418800.iso1.exon2.amp1	IMRAS-002	P	Day 140	-0.0414307697626644
PF3D7_0418800	conserved Plasmodium protein, unknown function	PF3D7_0418800.iso1.exon2.amp1	IMRAS-005	NP	Day 140	-0.0120921865927919
PF3D7_0418800	conserved Plasmodium protein, unknown function	PF3D7_0418800.iso1.exon2.amp1	IMRAS-005	NP	Day 0	-0.0158025202364342
PF3D7_0418800	conserved Plasmodium protein, unknown function	PF3D7_0418800.iso1.exon2.amp1	IMRAS-021	NP	Day 0	0.0611713644830232
PF3D7_0418800	conserved Plasmodium protein, unknown function	PF3D7_0418800.iso1.exon2.amp1	IMRAS-021	NP	Day 140	0.0660777628574163
PF3D7_0418800	conserved Plasmodium protein, unknown function	PF3D7_0418800.iso1.exon2.amp1	IMRAS-033	NP	Day 140	0.0913304144979303
PF3D7_0418800	conserved Plasmodium protein, unknown function	PF3D7_0418800.iso1.exon2.amp1	IMRAS-033	NP	Day 0	-0.0117700269915719
PF3D7_0418800	conserved Plasmodium protein, unknown function	PF3D7_0418800.iso1.exon2.amp1	IMRAS-039	P	Day 0	0.0922926934258967
PF3D7_0418800	conserved Plasmodium protein, unknown function	PF3D7_0418800.iso1.exon2.amp1	IMRAS-039	P	Day 140	-0.00976212814093991
PF3D7_0418800	conserved Plasmodium protein, unknown function	PF3D7_0418800.iso1.exon2.amp1	IMRAS-045	P	Day 140	-0.00202731977446469
PF3D7_0418800	conserved Plasmodium protein, unknown function	PF3D7_0418800.iso1.exon2.amp1	IMRAS-045	P	Day 0	-0.091980296285163
PF3D7_0418800	conserved Plasmodium protein, unknown function	PF3D7_0418800.iso1.exon2.amp1	IMRAS-049	Mock	Day 0	-0.160810076955675
PF3D7_0418800	conserved Plasmodium protein, unknown function	PF3D7_0418800.iso1.exon2.amp1	IMRAS-049	Mock	Day 140	0.0175393095450573
PF3D7_0418800	conserved Plasmodium protein, unknown function	PF3D7_0418800.iso1.exon2.amp1	IMRAS-054	Mock	Day 140	0.157393794868414
PF3D7_0418800	conserved Plasmodium protein, unknown function	PF3D7_0418800.iso1.exon2.amp1	IMRAS-054	Mock	Day 0	-0.153961603223078
PF3D7_0418800	conserved Plasmodium protein, unknown function	PF3D7_0418800.iso1.exon2.amp1	IMRAS-057	P	Day 0	-0.0631707971367863
PF3D7_0418800	conserved Plasmodium protein, unknown function	PF3D7_0418800.iso1.exon2.amp1	IMRAS-057	P	Day 140	0.021225833040635
PF3D7_0418800	conserved Plasmodium protein, unknown function	PF3D7_0418800.iso1.exon2.amp1	IMRAS-060	P	Day 140	-0.0502891117131856
PF3D7_0418800	conserved Plasmodium protein, unknown function	PF3D7_0418800.iso1.exon2.amp1	IMRAS-060	P	Day 0	-0.155838681351932
PF3D7_0418800	conserved Plasmodium protein, unknown function	PF3D7_0418800.iso1.exon2.amp1	IMRAS-061	NP	Day 0	0.0272845180152732
PF3D7_0418800	conserved Plasmodium protein, unknown function	PF3D7_0418800.iso1.exon2.amp1	IMRAS-061	NP	Day 140	-0.0633573678945218
PF3D7_0418800	conserved Plasmodium protein, unknown function	PF3D7_0418800.iso1.exon2.amp1	IMRAS-062	Mock	Day 140	-0.0448137336433181
PF3D7_0418800	conserved Plasmodium protein, unknown function	PF3D7_0418800.iso1.exon2.amp1	IMRAS-062	Mock	Day 0	-0.112345861865309
PF3D7_0418800	conserved Plasmodium protein, unknown function	PF3D7_0418800.iso1.exon2.amp1	IMRAS-071	NP	Day 0	0.12342999832871
PF3D7_0418800	conserved Plasmodium protein, unknown function	PF3D7_0418800.iso1.exon2.amp1	IMRAS-071	NP	Day 140	0.0729244631460091
PF3D7_0418800	conserved Plasmodium protein, unknown function	PF3D7_0418800.iso1.exon2.amp1	IMRAS-078	P	Day 140	0.0275062456293931
PF3D7_0418800	conserved Plasmodium protein, unknown function	PF3D7_0418800.iso1.exon2.amp1	IMRAS-078	P	Day 0	0.022117833543005
PF3D7_0709500	conserved Plasmodium protein, unknown function	PF3D7_0709500.iso1.exon1.amp1	IMRAS-002	P	Day 0	-0.0907258367838981
PF3D7_0709500	conserved Plasmodium protein, unknown function	PF3D7_0709500.iso1.exon1.amp1	IMRAS-002	P	Day 140	-0.162137732718175
PF3D7_0709500	conserved Plasmodium protein, unknown function	PF3D7_0709500.iso1.exon1.amp1	IMRAS-005	NP	Day 140	-0.0687377232419077
PF3D7_0709500	conserved Plasmodium protein, unknown function	PF3D7_0709500.iso1.exon1.amp1	IMRAS-005	NP	Day 0	-0.0866238574261295
PF3D7_0709500	conserved Plasmodium protein, unknown function	PF3D7_0709500.iso1.exon1.amp1	IMRAS-021	NP	Day 0	0.00562884897351523
PF3D7_0709500	conserved Plasmodium protein, unknown function	PF3D7_0709500.iso1.exon1.amp1	IMRAS-021	NP	Day 140	0.00936506426829098
PF3D7_0709500	conserved Plasmodium protein, unknown function	PF3D7_0709500.iso1.exon1.amp1	IMRAS-033	NP	Day 140	0.010670014626891
PF3D7_0709500	conserved Plasmodium protein, unknown function	PF3D7_0709500.iso1.exon1.amp1	IMRAS-033	NP	Day 0	-0.0824570289850559
PF3D7_0709500	conserved Plasmodium protein, unknown function	PF3D7_0709500.iso1.exon1.amp1	IMRAS-039	P	Day 0	0.0259725764638947
PF3D7_0709500	conserved Plasmodium protein, unknown function	PF3D7_0709500.iso1.exon1.amp1	IMRAS-039	P	Day 140	-0.0885858342781258
PF3D7_0709500	conserved Plasmodium protein, unknown function	PF3D7_0709500.iso1.exon1.amp1	IMRAS-045	P	Day 140	-0.14021800478573
PF3D7_0709500	conserved Plasmodium protein, unknown function	PF3D7_0709500.iso1.exon1.amp1	IMRAS-045	P	Day 0	-0.191119298114884
PF3D7_0709500	conserved Plasmodium protein, unknown function	PF3D7_0709500.iso1.exon1.amp1	IMRAS-049	Mock	Day 0	-0.245346452844432
PF3D7_0709500	conserved Plasmodium protein, unknown function	PF3D7_0709500.iso1.exon1.amp1	IMRAS-049	Mock	Day 140	-0.0466554531733472
PF3D7_0709500	conserved Plasmodium protein, unknown function	PF3D7_0709500.iso1.exon1.amp1	IMRAS-054	Mock	Day 140	0.0558947849449893
PF3D7_0709500	conserved Plasmodium protein, unknown function	PF3D7_0709500.iso1.exon1.amp1	IMRAS-054	Mock	Day 0	-0.186114841091946
PF3D7_0709500	conserved Plasmodium protein, unknown function	PF3D7_0709500.iso1.exon1.amp1	IMRAS-057	P	Day 0	-0.138775426398283
PF3D7_0709500	conserved Plasmodium protein, unknown function	PF3D7_0709500.iso1.exon1.amp1	IMRAS-057	P	Day 140	-0.0840697117245899
PF3D7_0709500	conserved Plasmodium protein, unknown function	PF3D7_0709500.iso1.exon1.amp1	IMRAS-060	P	Day 140	-0.158988576529547
PF3D7_0709500	conserved Plasmodium protein, unknown function	PF3D7_0709500.iso1.exon1.amp1	IMRAS-060	P	Day 0	-0.230882466983521
PF3D7_0709500	conserved Plasmodium protein, unknown function	PF3D7_0709500.iso1.exon1.amp1	IMRAS-061	NP	Day 0	-0.13512283866949
PF3D7_0709500	conserved Plasmodium protein, unknown function	PF3D7_0709500.iso1.exon1.amp1	IMRAS-061	NP	Day 140	-0.150479990998988
PF3D7_0709500	conserved Plasmodium protein, unknown function	PF3D7_0709500.iso1.exon1.amp1	IMRAS-062	Mock	Day 140	-0.151136071738099
PF3D7_0709500	conserved Plasmodium protein, unknown function	PF3D7_0709500.iso1.exon1.amp1	IMRAS-062	Mock	Day 0	-0.168126443200576
PF3D7_0709500	conserved Plasmodium protein, unknown function	PF3D7_0709500.iso1.exon1.amp1	IMRAS-071	NP	Day 0	-0.0819854481609514
PF3D7_0709500	conserved Plasmodium protein, unknown function	PF3D7_0709500.iso1.exon1.amp1	IMRAS-071	NP	Day 140	-0.0954692786410867
PF3D7_0709500	conserved Plasmodium protein, unknown function	PF3D7_0709500.iso1.exon1.amp1	IMRAS-078	P	Day 140	-0.0372034753614727
PF3D7_0709500	conserved Plasmodium protein, unknown function	PF3D7_0709500.iso1.exon1.amp1	IMRAS-078	P	Day 0	-0.0835783630843459
PF3D7_1016700	Plasmodium exported protein (PHISTc), unknown function	PF3D7_1016700.iso1.exon2.amp1	IMRAS-002	P	Day 0	-0.205750017603821
PF3D7_1016700	Plasmodium exported protein (PHISTc), unknown function	PF3D7_1016700.iso1.exon2.amp1	IMRAS-002	P	Day 140	-0.298403422809256
PF3D7_1016700	Plasmodium exported protein (PHISTc), unknown function	PF3D7_1016700.iso1.exon2.amp1	IMRAS-005	NP	Day 140	0.131177718175573
PF3D7_1016700	Plasmodium exported protein (PHISTc), unknown function	PF3D7_1016700.iso1.exon2.amp1	IMRAS-005	NP	Day 0	0.199874747923634
PF3D7_1016700	Plasmodium exported protein (PHISTc), unknown function	PF3D7_1016700.iso1.exon2.amp1	IMRAS-021	NP	Day 0	-0.182137738505627
PF3D7_1016700	Plasmodium exported protein (PHISTc), unknown function	PF3D7_1016700.iso1.exon2.amp1	IMRAS-021	NP	Day 140	-0.254863996465266
PF3D7_1016700	Plasmodium exported protein (PHISTc), unknown function	PF3D7_1016700.iso1.exon2.amp1	IMRAS-033	NP	Day 140	-0.190433399626119
PF3D7_1016700	Plasmodium exported protein (PHISTc), unknown function	PF3D7_1016700.iso1.exon2.amp1	IMRAS-033	NP	Day 0	-0.329327639769838
PF3D7_1016700	Plasmodium exported protein (PHISTc), unknown function	PF3D7_1016700.iso1.exon2.amp1	IMRAS-039	P	Day 0	-0.205332987024867
PF3D7_1016700	Plasmodium exported protein (PHISTc), unknown function	PF3D7_1016700.iso1.exon2.amp1	IMRAS-039	P	Day 140	-0.357277943877977
PF3D7_1016700	Plasmodium exported protein (PHISTc), unknown function	PF3D7_1016700.iso1.exon2.amp1	IMRAS-045	P	Day 140	-0.322784870953889
PF3D7_1016700	Plasmodium exported protein (PHISTc), unknown function	PF3D7_1016700.iso1.exon2.amp1	IMRAS-045	P	Day 0	-0.394769879311907
PF3D7_1016700	Plasmodium exported protein (PHISTc), unknown function	PF3D7_1016700.iso1.exon2.amp1	IMRAS-049	Mock	Day 0	-0.479003305563834
PF3D7_1016700	Plasmodium exported protein (PHISTc), unknown function	PF3D7_1016700.iso1.exon2.amp1	IMRAS-049	Mock	Day 140	-0.395279421052427
PF3D7_1016700	Plasmodium exported protein (PHISTc), unknown function	PF3D7_1016700.iso1.exon2.amp1	IMRAS-054	Mock	Day 140	-0.167390946042842
PF3D7_1016700	Plasmodium exported protein (PHISTc), unknown function	PF3D7_1016700.iso1.exon2.amp1	IMRAS-054	Mock	Day 0	-0.648813894289038
PF3D7_1016700	Plasmodium exported protein (PHISTc), unknown function	PF3D7_1016700.iso1.exon2.amp1	IMRAS-057	P	Day 0	-0.248602661064925
PF3D7_1016700	Plasmodium exported protein (PHISTc), unknown function	PF3D7_1016700.iso1.exon2.amp1	IMRAS-057	P	Day 140	-0.186668071970709
PF3D7_1016700	Plasmodium exported protein (PHISTc), unknown function	PF3D7_1016700.iso1.exon2.amp1	IMRAS-060	P	Day 140	-0.0744527830360617
PF3D7_1016700	Plasmodium exported protein (PHISTc), unknown function	PF3D7_1016700.iso1.exon2.amp1	IMRAS-060	P	Day 0	-0.155981233107484
PF3D7_1016700	Plasmodium exported protein (PHISTc), unknown function	PF3D7_1016700.iso1.exon2.amp1	IMRAS-061	NP	Day 0	-0.0507873721932182
PF3D7_1016700	Plasmodium exported protein (PHISTc), unknown function	PF3D7_1016700.iso1.exon2.amp1	IMRAS-061	NP	Day 140	-0.0639979962535779
PF3D7_1016700	Plasmodium exported protein (PHISTc), unknown function	PF3D7_1016700.iso1.exon2.amp1	IMRAS-062	Mock	Day 140	-0.173436653793638
PF3D7_1016700	Plasmodium exported protein (PHISTc), unknown function	PF3D7_1016700.iso1.exon2.amp1	IMRAS-062	Mock	Day 0	-0.255784961604849
PF3D7_1016700	Plasmodium exported protein (PHISTc), unknown function	PF3D7_1016700.iso1.exon2.amp1	IMRAS-071	NP	Day 0	-0.089159722915177
PF3D7_1016700	Plasmodium exported protein (PHISTc), unknown function	PF3D7_1016700.iso1.exon2.amp1	IMRAS-071	NP	Day 140	-0.204877242938933
PF3D7_1016700	Plasmodium exported protein (PHISTc), unknown function	PF3D7_1016700.iso1.exon2.amp1	IMRAS-078	P	Day 140	-0.196425050563246
PF3D7_1016700	Plasmodium exported protein (PHISTc), unknown function	PF3D7_1016700.iso1.exon2.amp1	IMRAS-078	P	Day 0	-0.197634705920738
PF3D7_0308500	activator of Hsp90 ATPase, putative	PF3D7_0308500.iso1.exon2.amp1	IMRAS-002	P	Day 0	0.0275370448359205
PF3D7_0308500	activator of Hsp90 ATPase, putative	PF3D7_0308500.iso1.exon2.amp1	IMRAS-002	P	Day 140	-0.162727550813427
PF3D7_0308500	activator of Hsp90 ATPase, putative	PF3D7_0308500.iso1.exon2.amp1	IMRAS-005	NP	Day 140	-0.0703508747788444
PF3D7_0308500	activator of Hsp90 ATPase, putative	PF3D7_0308500.iso1.exon2.amp1	IMRAS-005	NP	Day 0	-0.139427374011568
PF3D7_0308500	activator of Hsp90 ATPase, putative	PF3D7_0308500.iso1.exon2.amp1	IMRAS-021	NP	Day 0	0.00620851617781426
PF3D7_0308500	activator of Hsp90 ATPase, putative	PF3D7_0308500.iso1.exon2.amp1	IMRAS-021	NP	Day 140	-0.0328557815334563
PF3D7_0308500	activator of Hsp90 ATPase, putative	PF3D7_0308500.iso1.exon2.amp1	IMRAS-033	NP	Day 140	0.120228627381685
PF3D7_0308500	activator of Hsp90 ATPase, putative	PF3D7_0308500.iso1.exon2.amp1	IMRAS-033	NP	Day 0	-0.0661841413396083
PF3D7_0308500	activator of Hsp90 ATPase, putative	PF3D7_0308500.iso1.exon2.amp1	IMRAS-039	P	Day 0	0.0212155071888862
PF3D7_0308500	activator of Hsp90 ATPase, putative	PF3D7_0308500.iso1.exon2.amp1	IMRAS-039	P	Day 140	-0.108894625445094
PF3D7_0308500	activator of Hsp90 ATPase, putative	PF3D7_0308500.iso1.exon2.amp1	IMRAS-045	P	Day 140	-0.0320023792199535
PF3D7_0308500	activator of Hsp90 ATPase, putative	PF3D7_0308500.iso1.exon2.amp1	IMRAS-045	P	Day 0	-0.0580846319625987
PF3D7_0308500	activator of Hsp90 ATPase, putative	PF3D7_0308500.iso1.exon2.amp1	IMRAS-049	Mock	Day 0	-0.178704976226015
PF3D7_0308500	activator of Hsp90 ATPase, putative	PF3D7_0308500.iso1.exon2.amp1	IMRAS-049	Mock	Day 140	-0.142850329750454
PF3D7_0308500	activator of Hsp90 ATPase, putative	PF3D7_0308500.iso1.exon2.amp1	IMRAS-054	Mock	Day 140	0.0447527438952697
PF3D7_0308500	activator of Hsp90 ATPase, putative	PF3D7_0308500.iso1.exon2.amp1	IMRAS-054	Mock	Day 0	-0.222280756172365
PF3D7_0308500	activator of Hsp90 ATPase, putative	PF3D7_0308500.iso1.exon2.amp1	IMRAS-057	P	Day 0	-0.160650898712204
PF3D7_0308500	activator of Hsp90 ATPase, putative	PF3D7_0308500.iso1.exon2.amp1	IMRAS-057	P	Day 140	-0.0152568284675318
PF3D7_0308500	activator of Hsp90 ATPase, putative	PF3D7_0308500.iso1.exon2.amp1	IMRAS-060	P	Day 140	-0.0614014024794312
PF3D7_0308500	activator of Hsp90 ATPase, putative	PF3D7_0308500.iso1.exon2.amp1	IMRAS-060	P	Day 0	-0.0655026538253338
PF3D7_0308500	activator of Hsp90 ATPase, putative	PF3D7_0308500.iso1.exon2.amp1	IMRAS-061	NP	Day 0	0.0324487716547264
PF3D7_0308500	activator of Hsp90 ATPase, putative	PF3D7_0308500.iso1.exon2.amp1	IMRAS-061	NP	Day 140	0.0209183626693825
PF3D7_0308500	activator of Hsp90 ATPase, putative	PF3D7_0308500.iso1.exon2.amp1	IMRAS-062	Mock	Day 140	0.0589982844304533
PF3D7_0308500	activator of Hsp90 ATPase, putative	PF3D7_0308500.iso1.exon2.amp1	IMRAS-062	Mock	Day 0	-0.0458821069213169
PF3D7_0308500	activator of Hsp90 ATPase, putative	PF3D7_0308500.iso1.exon2.amp1	IMRAS-071	NP	Day 0	-6.2885312146754e-4
PF3D7_0308500	activator of Hsp90 ATPase, putative	PF3D7_0308500.iso1.exon2.amp1	IMRAS-071	NP	Day 140	0.0287193533466752
PF3D7_0308500	activator of Hsp90 ATPase, putative	PF3D7_0308500.iso1.exon2.amp1	IMRAS-078	P	Day 140	-0.0376631519754902
PF3D7_0308500	activator of Hsp90 ATPase, putative	PF3D7_0308500.iso1.exon2.amp1	IMRAS-078	P	Day 0	-0.10258970993047
PF3D7_0208100	conserved Plasmodium protein, unknown function	PF3D7_0208100.iso2.exon13.amp1	IMRAS-002	P	Day 0	0.16189997914523999
PF3D7_0208100	conserved Plasmodium protein, unknown function	PF3D7_0208100.iso2.exon13.amp1	IMRAS-002	P	Day 140	0.0433496504343545
PF3D7_0208100	conserved Plasmodium protein, unknown function	PF3D7_0208100.iso2.exon13.amp1	IMRAS-005	NP	Day 140	-0.0582959765202613
PF3D7_0208100	conserved Plasmodium protein, unknown function	PF3D7_0208100.iso2.exon13.amp1	IMRAS-005	NP	Day 0	-0.065073893097086
PF3D7_0208100	conserved Plasmodium protein, unknown function	PF3D7_0208100.iso2.exon13.amp1	IMRAS-021	NP	Day 0	-0.0116747556190493
PF3D7_0208100	conserved Plasmodium protein, unknown function	PF3D7_0208100.iso2.exon13.amp1	IMRAS-021	NP	Day 140	-0.00903738672738541
PF3D7_0208100	conserved Plasmodium protein, unknown function	PF3D7_0208100.iso2.exon13.amp1	IMRAS-033	NP	Day 140	0.506915114633284
PF3D7_0208100	conserved Plasmodium protein, unknown function	PF3D7_0208100.iso2.exon13.amp1	IMRAS-033	NP	Day 0	0.484744446707966
PF3D7_0208100	conserved Plasmodium protein, unknown function	PF3D7_0208100.iso2.exon13.amp1	IMRAS-039	P	Day 0	0.23085995550302
PF3D7_0208100	conserved Plasmodium protein, unknown function	PF3D7_0208100.iso2.exon13.amp1	IMRAS-039	P	Day 140	0.104015402745301
PF3D7_0208100	conserved Plasmodium protein, unknown function	PF3D7_0208100.iso2.exon13.amp1	IMRAS-045	P	Day 140	0.0603097358221998
PF3D7_0208100	conserved Plasmodium protein, unknown function	PF3D7_0208100.iso2.exon13.amp1	IMRAS-045	P	Day 0	-0.0695227648771262
PF3D7_0208100	conserved Plasmodium protein, unknown function	PF3D7_0208100.iso2.exon13.amp1	IMRAS-049	Mock	Day 0	-0.334771289990902
PF3D7_0208100	conserved Plasmodium protein, unknown function	PF3D7_0208100.iso2.exon13.amp1	IMRAS-049	Mock	Day 140	-0.349228101993972
PF3D7_0208100	conserved Plasmodium protein, unknown function	PF3D7_0208100.iso2.exon13.amp1	IMRAS-054	Mock	Day 140	-0.014293624480672
PF3D7_0208100	conserved Plasmodium protein, unknown function	PF3D7_0208100.iso2.exon13.amp1	IMRAS-054	Mock	Day 0	-0.360264247809635
PF3D7_0208100	conserved Plasmodium protein, unknown function	PF3D7_0208100.iso2.exon13.amp1	IMRAS-057	P	Day 0	1.76356358525532
PF3D7_0208100	conserved Plasmodium protein, unknown function	PF3D7_0208100.iso2.exon13.amp1	IMRAS-057	P	Day 140	1.81330151163848
PF3D7_0208100	conserved Plasmodium protein, unknown function	PF3D7_0208100.iso2.exon13.amp1	IMRAS-060	P	Day 140	0.479363821868121
PF3D7_0208100	conserved Plasmodium protein, unknown function	PF3D7_0208100.iso2.exon13.amp1	IMRAS-060	P	Day 0	0.656577870143828
PF3D7_0208100	conserved Plasmodium protein, unknown function	PF3D7_0208100.iso2.exon13.amp1	IMRAS-061	NP	Day 0	0.0698231990724469
PF3D7_0208100	conserved Plasmodium protein, unknown function	PF3D7_0208100.iso2.exon13.amp1	IMRAS-061	NP	Day 140	0.00390238565378098
PF3D7_0208100	conserved Plasmodium protein, unknown function	PF3D7_0208100.iso2.exon13.amp1	IMRAS-062	Mock	Day 140	0.0435053911661729
PF3D7_0208100	conserved Plasmodium protein, unknown function	PF3D7_0208100.iso2.exon13.amp1	IMRAS-062	Mock	Day 0	-0.0360881299623319
PF3D7_0208100	conserved Plasmodium protein, unknown function	PF3D7_0208100.iso2.exon13.amp1	IMRAS-071	NP	Day 0	0.779613158090278
PF3D7_0208100	conserved Plasmodium protein, unknown function	PF3D7_0208100.iso2.exon13.amp1	IMRAS-071	NP	Day 140	0.518418927944367
PF3D7_0208100	conserved Plasmodium protein, unknown function	PF3D7_0208100.iso2.exon13.amp1	IMRAS-078	P	Day 140	1.51671048159088
PF3D7_0208100	conserved Plasmodium protein, unknown function	PF3D7_0208100.iso2.exon13.amp1	IMRAS-078	P	Day 0	1.35330196466767
PF3D7_1403400	conserved Plasmodium protein, unknown function	PF3D7_1403400.iso1.exon3.amp1	IMRAS-002	P	Day 0	-0.179170745648102
PF3D7_1403400	conserved Plasmodium protein, unknown function	PF3D7_1403400.iso1.exon3.amp1	IMRAS-002	P	Day 140	-0.248090264834516
PF3D7_1403400	conserved Plasmodium protein, unknown function	PF3D7_1403400.iso1.exon3.amp1	IMRAS-005	NP	Day 140	-0.145725471839388
PF3D7_1403400	conserved Plasmodium protein, unknown function	PF3D7_1403400.iso1.exon3.amp1	IMRAS-005	NP	Day 0	-0.249034173934346
PF3D7_1403400	conserved Plasmodium protein, unknown function	PF3D7_1403400.iso1.exon3.amp1	IMRAS-021	NP	Day 0	-0.045314759621597
PF3D7_1403400	conserved Plasmodium protein, unknown function	PF3D7_1403400.iso1.exon3.amp1	IMRAS-021	NP	Day 140	-0.0757556728576176
PF3D7_1403400	conserved Plasmodium protein, unknown function	PF3D7_1403400.iso1.exon3.amp1	IMRAS-033	NP	Day 140	0.0525012145795625
PF3D7_1403400	conserved Plasmodium protein, unknown function	PF3D7_1403400.iso1.exon3.amp1	IMRAS-033	NP	Day 0	-0.158723973936379
PF3D7_1403400	conserved Plasmodium protein, unknown function	PF3D7_1403400.iso1.exon3.amp1	IMRAS-039	P	Day 0	-0.0119013134352173
PF3D7_1403400	conserved Plasmodium protein, unknown function	PF3D7_1403400.iso1.exon3.amp1	IMRAS-039	P	Day 140	-0.1658481230508
PF3D7_1403400	conserved Plasmodium protein, unknown function	PF3D7_1403400.iso1.exon3.amp1	IMRAS-045	P	Day 140	-0.091394322480129
PF3D7_1403400	conserved Plasmodium protein, unknown function	PF3D7_1403400.iso1.exon3.amp1	IMRAS-045	P	Day 0	-0.153682729468871
PF3D7_1403400	conserved Plasmodium protein, unknown function	PF3D7_1403400.iso1.exon3.amp1	IMRAS-049	Mock	Day 0	-0.238489440777551
PF3D7_1403400	conserved Plasmodium protein, unknown function	PF3D7_1403400.iso1.exon3.amp1	IMRAS-049	Mock	Day 140	-0.186591202531801
PF3D7_1403400	conserved Plasmodium protein, unknown function	PF3D7_1403400.iso1.exon3.amp1	IMRAS-054	Mock	Day 140	-0.00209021018064348
PF3D7_1403400	conserved Plasmodium protein, unknown function	PF3D7_1403400.iso1.exon3.amp1	IMRAS-054	Mock	Day 0	-0.29293530973615
PF3D7_1403400	conserved Plasmodium protein, unknown function	PF3D7_1403400.iso1.exon3.amp1	IMRAS-057	P	Day 0	-0.147673752214144
PF3D7_1403400	conserved Plasmodium protein, unknown function	PF3D7_1403400.iso1.exon3.amp1	IMRAS-057	P	Day 140	-0.0374659742934842
PF3D7_1403400	conserved Plasmodium protein, unknown function	PF3D7_1403400.iso1.exon3.amp1	IMRAS-060	P	Day 140	0.020112619043088
PF3D7_1403400	conserved Plasmodium protein, unknown function	PF3D7_1403400.iso1.exon3.amp1	IMRAS-060	P	Day 0	-0.0549637093467599
PF3D7_1403400	conserved Plasmodium protein, unknown function	PF3D7_1403400.iso1.exon3.amp1	IMRAS-061	NP	Day 0	-0.0172824336095534
PF3D7_1403400	conserved Plasmodium protein, unknown function	PF3D7_1403400.iso1.exon3.amp1	IMRAS-061	NP	Day 140	-0.0525099856575295
PF3D7_1403400	conserved Plasmodium protein, unknown function	PF3D7_1403400.iso1.exon3.amp1	IMRAS-062	Mock	Day 140	-0.053691884989771
PF3D7_1403400	conserved Plasmodium protein, unknown function	PF3D7_1403400.iso1.exon3.amp1	IMRAS-062	Mock	Day 0	-0.155657989294333
PF3D7_1403400	conserved Plasmodium protein, unknown function	PF3D7_1403400.iso1.exon3.amp1	IMRAS-071	NP	Day 0	-0.0194381010843436
PF3D7_1403400	conserved Plasmodium protein, unknown function	PF3D7_1403400.iso1.exon3.amp1	IMRAS-071	NP	Day 140	-0.0033105057185292
PF3D7_1403400	conserved Plasmodium protein, unknown function	PF3D7_1403400.iso1.exon3.amp1	IMRAS-078	P	Day 140	-0.0533799467564613
PF3D7_1403400	conserved Plasmodium protein, unknown function	PF3D7_1403400.iso1.exon3.amp1	IMRAS-078	P	Day 0	-0.14709958289278
PF3D7_0503800	60S ribosomal protein L31, putative	PF3D7_0503800.iso1.exon1.amp1	IMRAS-002	P	Day 0	-0.0455264173538019
PF3D7_0503800	60S ribosomal protein L31, putative	PF3D7_0503800.iso1.exon1.amp1	IMRAS-002	P	Day 140	-0.137001000085167
PF3D7_0503800	60S ribosomal protein L31, putative	PF3D7_0503800.iso1.exon1.amp1	IMRAS-005	NP	Day 140	0.0135154264403354
PF3D7_0503800	60S ribosomal protein L31, putative	PF3D7_0503800.iso1.exon1.amp1	IMRAS-005	NP	Day 0	0.00745738603267654
PF3D7_0503800	60S ribosomal protein L31, putative	PF3D7_0503800.iso1.exon1.amp1	IMRAS-021	NP	Day 0	0.0333830423425194
PF3D7_0503800	60S ribosomal protein L31, putative	PF3D7_0503800.iso1.exon1.amp1	IMRAS-021	NP	Day 140	0.0136502079805094
PF3D7_0503800	60S ribosomal protein L31, putative	PF3D7_0503800.iso1.exon1.amp1	IMRAS-033	NP	Day 140	0.0887740626618267
PF3D7_0503800	60S ribosomal protein L31, putative	PF3D7_0503800.iso1.exon1.amp1	IMRAS-033	NP	Day 0	-0.112932400531086
PF3D7_0503800	60S ribosomal protein L31, putative	PF3D7_0503800.iso1.exon1.amp1	IMRAS-039	P	Day 0	0.126416957143173
PF3D7_0503800	60S ribosomal protein L31, putative	PF3D7_0503800.iso1.exon1.amp1	IMRAS-039	P	Day 140	-0.0692509056400468
PF3D7_0503800	60S ribosomal protein L31, putative	PF3D7_0503800.iso1.exon1.amp1	IMRAS-045	P	Day 140	-0.0756992316551646
PF3D7_0503800	60S ribosomal protein L31, putative	PF3D7_0503800.iso1.exon1.amp1	IMRAS-045	P	Day 0	-0.126407085432716
PF3D7_0503800	60S ribosomal protein L31, putative	PF3D7_0503800.iso1.exon1.amp1	IMRAS-049	Mock	Day 0	-0.107458458184793
PF3D7_0503800	60S ribosomal protein L31, putative	PF3D7_0503800.iso1.exon1.amp1	IMRAS-049	Mock	Day 140	0.00843979355856916
PF3D7_0503800	60S ribosomal protein L31, putative	PF3D7_0503800.iso1.exon1.amp1	IMRAS-054	Mock	Day 140	0.131023973867647
PF3D7_0503800	60S ribosomal protein L31, putative	PF3D7_0503800.iso1.exon1.amp1	IMRAS-054	Mock	Day 0	-0.173118605136569
PF3D7_0503800	60S ribosomal protein L31, putative	PF3D7_0503800.iso1.exon1.amp1	IMRAS-057	P	Day 0	-0.038679591690693
PF3D7_0503800	60S ribosomal protein L31, putative	PF3D7_0503800.iso1.exon1.amp1	IMRAS-057	P	Day 140	0.00895470577158264
PF3D7_0503800	60S ribosomal protein L31, putative	PF3D7_0503800.iso1.exon1.amp1	IMRAS-060	P	Day 140	-0.053418037662345
PF3D7_0503800	60S ribosomal protein L31, putative	PF3D7_0503800.iso1.exon1.amp1	IMRAS-060	P	Day 0	-0.0831501076669365
PF3D7_0503800	60S ribosomal protein L31, putative	PF3D7_0503800.iso1.exon1.amp1	IMRAS-061	NP	Day 0	-0.0649807218076948
PF3D7_0503800	60S ribosomal protein L31, putative	PF3D7_0503800.iso1.exon1.amp1	IMRAS-061	NP	Day 140	-0.0675265461948218
PF3D7_0503800	60S ribosomal protein L31, putative	PF3D7_0503800.iso1.exon1.amp1	IMRAS-062	Mock	Day 140	-0.0402527496717937
PF3D7_0503800	60S ribosomal protein L31, putative	PF3D7_0503800.iso1.exon1.amp1	IMRAS-062	Mock	Day 0	-0.118634316773676
PF3D7_0503800	60S ribosomal protein L31, putative	PF3D7_0503800.iso1.exon1.amp1	IMRAS-071	NP	Day 0	-0.00591219410143395
PF3D7_0503800	60S ribosomal protein L31, putative	PF3D7_0503800.iso1.exon1.amp1	IMRAS-071	NP	Day 140	-0.0127388182206687
PF3D7_0503800	60S ribosomal protein L31, putative	PF3D7_0503800.iso1.exon1.amp1	IMRAS-078	P	Day 140	-0.00988751182791425
PF3D7_0503800	60S ribosomal protein L31, putative	PF3D7_0503800.iso1.exon1.amp1	IMRAS-078	P	Day 0	-0.0768921722881597
PF3D7_0109900	phosphatidate cytidylyltransferase, putative	PF3D7_0109900.iso2.exon7.amp1	IMRAS-002	P	Day 0	-0.0188413092105701
PF3D7_0109900	phosphatidate cytidylyltransferase, putative	PF3D7_0109900.iso2.exon7.amp1	IMRAS-002	P	Day 140	-0.0564234842381381
PF3D7_0109900	phosphatidate cytidylyltransferase, putative	PF3D7_0109900.iso2.exon7.amp1	IMRAS-005	NP	Day 140	0.0356801716887531
PF3D7_0109900	phosphatidate cytidylyltransferase, putative	PF3D7_0109900.iso2.exon7.amp1	IMRAS-005	NP	Day 0	-0.0219863918598069
PF3D7_0109900	phosphatidate cytidylyltransferase, putative	PF3D7_0109900.iso2.exon7.amp1	IMRAS-021	NP	Day 0	0.0581928962439235
PF3D7_0109900	phosphatidate cytidylyltransferase, putative	PF3D7_0109900.iso2.exon7.amp1	IMRAS-021	NP	Day 140	-0.00262623627479286
PF3D7_0109900	phosphatidate cytidylyltransferase, putative	PF3D7_0109900.iso2.exon7.amp1	IMRAS-033	NP	Day 140	0.135171594934537
PF3D7_0109900	phosphatidate cytidylyltransferase, putative	PF3D7_0109900.iso2.exon7.amp1	IMRAS-033	NP	Day 0	-0.0745719268323271
PF3D7_0109900	phosphatidate cytidylyltransferase, putative	PF3D7_0109900.iso2.exon7.amp1	IMRAS-039	P	Day 0	0.0859872621600157
PF3D7_0109900	phosphatidate cytidylyltransferase, putative	PF3D7_0109900.iso2.exon7.amp1	IMRAS-039	P	Day 140	-0.074972109598697
PF3D7_0109900	phosphatidate cytidylyltransferase, putative	PF3D7_0109900.iso2.exon7.amp1	IMRAS-045	P	Day 140	0.00948071074244439
PF3D7_0109900	phosphatidate cytidylyltransferase, putative	PF3D7_0109900.iso2.exon7.amp1	IMRAS-045	P	Day 0	-0.0647458505813372
PF3D7_0109900	phosphatidate cytidylyltransferase, putative	PF3D7_0109900.iso2.exon7.amp1	IMRAS-049	Mock	Day 0	-0.0473799617463797
PF3D7_0109900	phosphatidate cytidylyltransferase, putative	PF3D7_0109900.iso2.exon7.amp1	IMRAS-049	Mock	Day 140	0.0682289164712895
PF3D7_0109900	phosphatidate cytidylyltransferase, putative	PF3D7_0109900.iso2.exon7.amp1	IMRAS-054	Mock	Day 140	0.0808422355847753
PF3D7_0109900	phosphatidate cytidylyltransferase, putative	PF3D7_0109900.iso2.exon7.amp1	IMRAS-054	Mock	Day 0	-0.139341593152144
PF3D7_0109900	phosphatidate cytidylyltransferase, putative	PF3D7_0109900.iso2.exon7.amp1	IMRAS-057	P	Day 0	-0.0983766351049731
PF3D7_0109900	phosphatidate cytidylyltransferase, putative	PF3D7_0109900.iso2.exon7.amp1	IMRAS-057	P	Day 140	-0.0963596633470534
PF3D7_0109900	phosphatidate cytidylyltransferase, putative	PF3D7_0109900.iso2.exon7.amp1	IMRAS-060	P	Day 140	-0.0583860907415428
PF3D7_0109900	phosphatidate cytidylyltransferase, putative	PF3D7_0109900.iso2.exon7.amp1	IMRAS-060	P	Day 0	-0.121888034439076
PF3D7_0109900	phosphatidate cytidylyltransferase, putative	PF3D7_0109900.iso2.exon7.amp1	IMRAS-061	NP	Day 0	-0.0630801879524352
PF3D7_0109900	phosphatidate cytidylyltransferase, putative	PF3D7_0109900.iso2.exon7.amp1	IMRAS-061	NP	Day 140	-0.0765474467662361
PF3D7_0109900	phosphatidate cytidylyltransferase, putative	PF3D7_0109900.iso2.exon7.amp1	IMRAS-062	Mock	Day 140	-0.0733600450149066
PF3D7_0109900	phosphatidate cytidylyltransferase, putative	PF3D7_0109900.iso2.exon7.amp1	IMRAS-062	Mock	Day 0	-0.168648307934387
PF3D7_0109900	phosphatidate cytidylyltransferase, putative	PF3D7_0109900.iso2.exon7.amp1	IMRAS-071	NP	Day 0	-0.0186252824153144
PF3D7_0109900	phosphatidate cytidylyltransferase, putative	PF3D7_0109900.iso2.exon7.amp1	IMRAS-071	NP	Day 140	-0.0648496858158349
PF3D7_0109900	phosphatidate cytidylyltransferase, putative	PF3D7_0109900.iso2.exon7.amp1	IMRAS-078	P	Day 140	0.0147057467289393
PF3D7_0109900	phosphatidate cytidylyltransferase, putative	PF3D7_0109900.iso2.exon7.amp1	IMRAS-078	P	Day 0	-0.0145822704928129
PF3D7_1336400	glucose-induced degradation protein 8, putative	PF3D7_1336400.iso1.exon1.amp1	IMRAS-002	P	Day 0	-0.151181075064397
PF3D7_1336400	glucose-induced degradation protein 8, putative	PF3D7_1336400.iso1.exon1.amp1	IMRAS-002	P	Day 140	-0.0408885051289971
PF3D7_1336400	glucose-induced degradation protein 8, putative	PF3D7_1336400.iso1.exon1.amp1	IMRAS-005	NP	Day 140	-0.0830500235262708
PF3D7_1336400	glucose-induced degradation protein 8, putative	PF3D7_1336400.iso1.exon1.amp1	IMRAS-005	NP	Day 0	-0.0438410951872967
PF3D7_1336400	glucose-induced degradation protein 8, putative	PF3D7_1336400.iso1.exon1.amp1	IMRAS-021	NP	Day 0	0.0428309807639309
PF3D7_1336400	glucose-induced degradation protein 8, putative	PF3D7_1336400.iso1.exon1.amp1	IMRAS-021	NP	Day 140	0.00375654985404061
PF3D7_1336400	glucose-induced degradation protein 8, putative	PF3D7_1336400.iso1.exon1.amp1	IMRAS-033	NP	Day 140	0.153285758569343
PF3D7_1336400	glucose-induced degradation protein 8, putative	PF3D7_1336400.iso1.exon1.amp1	IMRAS-033	NP	Day 0	-0.0281454562095131
PF3D7_1336400	glucose-induced degradation protein 8, putative	PF3D7_1336400.iso1.exon1.amp1	IMRAS-039	P	Day 0	0.097258946319247
PF3D7_1336400	glucose-induced degradation protein 8, putative	PF3D7_1336400.iso1.exon1.amp1	IMRAS-039	P	Day 140	0.0150940918303579
PF3D7_1336400	glucose-induced degradation protein 8, putative	PF3D7_1336400.iso1.exon1.amp1	IMRAS-045	P	Day 140	0.0291723115261089
PF3D7_1336400	glucose-induced degradation protein 8, putative	PF3D7_1336400.iso1.exon1.amp1	IMRAS-045	P	Day 0	-0.0776112554339274
PF3D7_1336400	glucose-induced degradation protein 8, putative	PF3D7_1336400.iso1.exon1.amp1	IMRAS-049	Mock	Day 0	-0.00767720407176675
PF3D7_1336400	glucose-induced degradation protein 8, putative	PF3D7_1336400.iso1.exon1.amp1	IMRAS-049	Mock	Day 140	-0.0170290793369663
PF3D7_1336400	glucose-induced degradation protein 8, putative	PF3D7_1336400.iso1.exon1.amp1	IMRAS-054	Mock	Day 140	0.161757101407254
PF3D7_1336400	glucose-induced degradation protein 8, putative	PF3D7_1336400.iso1.exon1.amp1	IMRAS-054	Mock	Day 0	-0.172386458436822
PF3D7_1336400	glucose-induced degradation protein 8, putative	PF3D7_1336400.iso1.exon1.amp1	IMRAS-057	P	Day 0	0.0861160342619591
PF3D7_1336400	glucose-induced degradation protein 8, putative	PF3D7_1336400.iso1.exon1.amp1	IMRAS-057	P	Day 140	0.130531708952811
PF3D7_1336400	glucose-induced degradation protein 8, putative	PF3D7_1336400.iso1.exon1.amp1	IMRAS-060	P	Day 140	0.0109052196990973
PF3D7_1336400	glucose-induced degradation protein 8, putative	PF3D7_1336400.iso1.exon1.amp1	IMRAS-060	P	Day 0	0.00415326514201908
PF3D7_1336400	glucose-induced degradation protein 8, putative	PF3D7_1336400.iso1.exon1.amp1	IMRAS-061	NP	Day 0	-0.0125065098358377
PF3D7_1336400	glucose-induced degradation protein 8, putative	PF3D7_1336400.iso1.exon1.amp1	IMRAS-061	NP	Day 140	-0.0201379512509412
PF3D7_1336400	glucose-induced degradation protein 8, putative	PF3D7_1336400.iso1.exon1.amp1	IMRAS-062	Mock	Day 140	-0.0465278269628442
PF3D7_1336400	glucose-induced degradation protein 8, putative	PF3D7_1336400.iso1.exon1.amp1	IMRAS-062	Mock	Day 0	-0.0867227055033766
PF3D7_1336400	glucose-induced degradation protein 8, putative	PF3D7_1336400.iso1.exon1.amp1	IMRAS-071	NP	Day 0	-0.00292358088518974
PF3D7_1336400	glucose-induced degradation protein 8, putative	PF3D7_1336400.iso1.exon1.amp1	IMRAS-071	NP	Day 140	-0.0339233984928544
PF3D7_1336400	glucose-induced degradation protein 8, putative	PF3D7_1336400.iso1.exon1.amp1	IMRAS-078	P	Day 140	0.0111544956043836
PF3D7_1336400	glucose-induced degradation protein 8, putative	PF3D7_1336400.iso1.exon1.amp1	IMRAS-078	P	Day 0	-0.0902956854631274
PF3D7_1119500	clathrin coat assembly protein, putative	PF3D7_1119500.iso1.exon3.amp1	IMRAS-002	P	Day 0	0.0773183812118177
PF3D7_1119500	clathrin coat assembly protein, putative	PF3D7_1119500.iso1.exon3.amp1	IMRAS-002	P	Day 140	0.0699520336841921
PF3D7_1119500	clathrin coat assembly protein, putative	PF3D7_1119500.iso1.exon3.amp1	IMRAS-005	NP	Day 140	0.126256638790517
PF3D7_1119500	clathrin coat assembly protein, putative	PF3D7_1119500.iso1.exon3.amp1	IMRAS-005	NP	Day 0	0.177382387474989
PF3D7_1119500	clathrin coat assembly protein, putative	PF3D7_1119500.iso1.exon3.amp1	IMRAS-021	NP	Day 0	0.0909870189185842
PF3D7_1119500	clathrin coat assembly protein, putative	PF3D7_1119500.iso1.exon3.amp1	IMRAS-021	NP	Day 140	0.114066174681428
PF3D7_1119500	clathrin coat assembly protein, putative	PF3D7_1119500.iso1.exon3.amp1	IMRAS-033	NP	Day 140	0.073524804049887
PF3D7_1119500	clathrin coat assembly protein, putative	PF3D7_1119500.iso1.exon3.amp1	IMRAS-033	NP	Day 0	-0.0420244745939833
PF3D7_1119500	clathrin coat assembly protein, putative	PF3D7_1119500.iso1.exon3.amp1	IMRAS-039	P	Day 0	0.116091461482483
PF3D7_1119500	clathrin coat assembly protein, putative	PF3D7_1119500.iso1.exon3.amp1	IMRAS-039	P	Day 140	-0.0266300865896625
PF3D7_1119500	clathrin coat assembly protein, putative	PF3D7_1119500.iso1.exon3.amp1	IMRAS-045	P	Day 140	0.0285610000589589
PF3D7_1119500	clathrin coat assembly protein, putative	PF3D7_1119500.iso1.exon3.amp1	IMRAS-045	P	Day 0	-0.0511840376026846
PF3D7_1119500	clathrin coat assembly protein, putative	PF3D7_1119500.iso1.exon3.amp1	IMRAS-049	Mock	Day 0	-0.145928276955422
PF3D7_1119500	clathrin coat assembly protein, putative	PF3D7_1119500.iso1.exon3.amp1	IMRAS-049	Mock	Day 140	-0.0988594633459385
PF3D7_1119500	clathrin coat assembly protein, putative	PF3D7_1119500.iso1.exon3.amp1	IMRAS-054	Mock	Day 140	0.180835506582884
PF3D7_1119500	clathrin coat assembly protein, putative	PF3D7_1119500.iso1.exon3.amp1	IMRAS-054	Mock	Day 0	-0.243654406964932
PF3D7_1119500	clathrin coat assembly protein, putative	PF3D7_1119500.iso1.exon3.amp1	IMRAS-057	P	Day 0	0.20318269384398
PF3D7_1119500	clathrin coat assembly protein, putative	PF3D7_1119500.iso1.exon3.amp1	IMRAS-057	P	Day 140	0.204942366073697
PF3D7_1119500	clathrin coat assembly protein, putative	PF3D7_1119500.iso1.exon3.amp1	IMRAS-060	P	Day 140	0.270857387647581
PF3D7_1119500	clathrin coat assembly protein, putative	PF3D7_1119500.iso1.exon3.amp1	IMRAS-060	P	Day 0	0.0712094681058417
PF3D7_1119500	clathrin coat assembly protein, putative	PF3D7_1119500.iso1.exon3.amp1	IMRAS-061	NP	Day 0	0.150330572448818
PF3D7_1119500	clathrin coat assembly protein, putative	PF3D7_1119500.iso1.exon3.amp1	IMRAS-061	NP	Day 140	0.135837801214832
PF3D7_1119500	clathrin coat assembly protein, putative	PF3D7_1119500.iso1.exon3.amp1	IMRAS-062	Mock	Day 140	0.0359660942127817
PF3D7_1119500	clathrin coat assembly protein, putative	PF3D7_1119500.iso1.exon3.amp1	IMRAS-062	Mock	Day 0	0.0236052475375921
PF3D7_1119500	clathrin coat assembly protein, putative	PF3D7_1119500.iso1.exon3.amp1	IMRAS-071	NP	Day 0	0.071157377699377
PF3D7_1119500	clathrin coat assembly protein, putative	PF3D7_1119500.iso1.exon3.amp1	IMRAS-071	NP	Day 140	0.0402443006597757
PF3D7_1119500	clathrin coat assembly protein, putative	PF3D7_1119500.iso1.exon3.amp1	IMRAS-078	P	Day 140	0.0660960319984945
PF3D7_1119500	clathrin coat assembly protein, putative	PF3D7_1119500.iso1.exon3.amp1	IMRAS-078	P	Day 0	-0.0177801852429678
PF3D7_1013700	conserved Plasmodium protein, unknown function	PF3D7_1013700.iso1.exon1.amp1	IMRAS-002	P	Day 0	0.0275370448359205
PF3D7_1013700	conserved Plasmodium protein, unknown function	PF3D7_1013700.iso1.exon1.amp1	IMRAS-002	P	Day 140	-0.0561494941051546
PF3D7_1013700	conserved Plasmodium protein, unknown function	PF3D7_1013700.iso1.exon1.amp1	IMRAS-005	NP	Day 140	0.00741092491679929
PF3D7_1013700	conserved Plasmodium protein, unknown function	PF3D7_1013700.iso1.exon1.amp1	IMRAS-005	NP	Day 0	0.0802734513186145
PF3D7_1013700	conserved Plasmodium protein, unknown function	PF3D7_1013700.iso1.exon1.amp1	IMRAS-021	NP	Day 0	0.0851461403295239
PF3D7_1013700	conserved Plasmodium protein, unknown function	PF3D7_1013700.iso1.exon1.amp1	IMRAS-021	NP	Day 140	0.102217887945121
PF3D7_1013700	conserved Plasmodium protein, unknown function	PF3D7_1013700.iso1.exon1.amp1	IMRAS-033	NP	Day 140	0.216876499408459
PF3D7_1013700	conserved Plasmodium protein, unknown function	PF3D7_1013700.iso1.exon1.amp1	IMRAS-033	NP	Day 0	0.186052622998535
PF3D7_1013700	conserved Plasmodium protein, unknown function	PF3D7_1013700.iso1.exon1.amp1	IMRAS-039	P	Day 0	0.0978420890276261
PF3D7_1013700	conserved Plasmodium protein, unknown function	PF3D7_1013700.iso1.exon1.amp1	IMRAS-039	P	Day 140	0.00723910850079612
PF3D7_1013700	conserved Plasmodium protein, unknown function	PF3D7_1013700.iso1.exon1.amp1	IMRAS-045	P	Day 140	0.386299407573668
PF3D7_1013700	conserved Plasmodium protein, unknown function	PF3D7_1013700.iso1.exon1.amp1	IMRAS-045	P	Day 0	0.248764267318013
PF3D7_1013700	conserved Plasmodium protein, unknown function	PF3D7_1013700.iso1.exon1.amp1	IMRAS-049	Mock	Day 0	-0.0961306313496237
PF3D7_1013700	conserved Plasmodium protein, unknown function	PF3D7_1013700.iso1.exon1.amp1	IMRAS-049	Mock	Day 140	-0.122404075038039
PF3D7_1013700	conserved Plasmodium protein, unknown function	PF3D7_1013700.iso1.exon1.amp1	IMRAS-054	Mock	Day 140	-0.0252846795248214
PF3D7_1013700	conserved Plasmodium protein, unknown function	PF3D7_1013700.iso1.exon1.amp1	IMRAS-054	Mock	Day 0	-0.13672089299301
PF3D7_1013700	conserved Plasmodium protein, unknown function	PF3D7_1013700.iso1.exon1.amp1	IMRAS-057	P	Day 0	0.015711725035862
PF3D7_1013700	conserved Plasmodium protein, unknown function	PF3D7_1013700.iso1.exon1.amp1	IMRAS-057	P	Day 140	0.109877872084004
PF3D7_1013700	conserved Plasmodium protein, unknown function	PF3D7_1013700.iso1.exon1.amp1	IMRAS-060	P	Day 140	-0.00895273093703963
PF3D7_1013700	conserved Plasmodium protein, unknown function	PF3D7_1013700.iso1.exon1.amp1	IMRAS-060	P	Day 0	-0.0249722509855612
PF3D7_1013700	conserved Plasmodium protein, unknown function	PF3D7_1013700.iso1.exon1.amp1	IMRAS-061	NP	Day 0	0.171147635826919
PF3D7_1013700	conserved Plasmodium protein, unknown function	PF3D7_1013700.iso1.exon1.amp1	IMRAS-061	NP	Day 140	0.169201180039453
PF3D7_1013700	conserved Plasmodium protein, unknown function	PF3D7_1013700.iso1.exon1.amp1	IMRAS-062	Mock	Day 140	0.388240841352134
PF3D7_1013700	conserved Plasmodium protein, unknown function	PF3D7_1013700.iso1.exon1.amp1	IMRAS-062	Mock	Day 0	0.291162867411463
PF3D7_1013700	conserved Plasmodium protein, unknown function	PF3D7_1013700.iso1.exon1.amp1	IMRAS-071	NP	Day 0	0.0685370741955467
PF3D7_1013700	conserved Plasmodium protein, unknown function	PF3D7_1013700.iso1.exon1.amp1	IMRAS-071	NP	Day 140	0.0717301461477913
PF3D7_1013700	conserved Plasmodium protein, unknown function	PF3D7_1013700.iso1.exon1.amp1	IMRAS-078	P	Day 140	0.129705419976826
PF3D7_1013700	conserved Plasmodium protein, unknown function	PF3D7_1013700.iso1.exon1.amp1	IMRAS-078	P	Day 0	0.0190003300315666
PF3D7_0808100	conserved Plasmodium protein, unknown function	PF3D7_0808100.iso1.exon2.amp1	IMRAS-002	P	Day 0	5.6999723565098e-4
PF3D7_0808100	conserved Plasmodium protein, unknown function	PF3D7_0808100.iso1.exon2.amp1	IMRAS-002	P	Day 140	-0.0247146245107999
PF3D7_0808100	conserved Plasmodium protein, unknown function	PF3D7_0808100.iso1.exon2.amp1	IMRAS-005	NP	Day 140	0.0424130101299465
PF3D7_0808100	conserved Plasmodium protein, unknown function	PF3D7_0808100.iso1.exon2.amp1	IMRAS-005	NP	Day 0	0.0537638213001372
PF3D7_0808100	conserved Plasmodium protein, unknown function	PF3D7_0808100.iso1.exon2.amp1	IMRAS-021	NP	Day 0	0.0187111179442674
PF3D7_0808100	conserved Plasmodium protein, unknown function	PF3D7_0808100.iso1.exon2.amp1	IMRAS-021	NP	Day 140	0.0352536473962957
PF3D7_0808100	conserved Plasmodium protein, unknown function	PF3D7_0808100.iso1.exon2.amp1	IMRAS-033	NP	Day 140	-0.0221110503914765
PF3D7_0808100	conserved Plasmodium protein, unknown function	PF3D7_0808100.iso1.exon2.amp1	IMRAS-033	NP	Day 0	-0.0959428481609024
PF3D7_0808100	conserved Plasmodium protein, unknown function	PF3D7_0808100.iso1.exon2.amp1	IMRAS-039	P	Day 0	2.29780195149154
PF3D7_0808100	conserved Plasmodium protein, unknown function	PF3D7_0808100.iso1.exon2.amp1	IMRAS-039	P	Day 140	2.30387354043083
PF3D7_0808100	conserved Plasmodium protein, unknown function	PF3D7_0808100.iso1.exon2.amp1	IMRAS-045	P	Day 140	-0.00828631024614701
PF3D7_0808100	conserved Plasmodium protein, unknown function	PF3D7_0808100.iso1.exon2.amp1	IMRAS-045	P	Day 0	-0.145589858173262
PF3D7_0808100	conserved Plasmodium protein, unknown function	PF3D7_0808100.iso1.exon2.amp1	IMRAS-049	Mock	Day 0	-0.20931853881569
PF3D7_0808100	conserved Plasmodium protein, unknown function	PF3D7_0808100.iso1.exon2.amp1	IMRAS-049	Mock	Day 140	-0.235410723244934
PF3D7_0808100	conserved Plasmodium protein, unknown function	PF3D7_0808100.iso1.exon2.amp1	IMRAS-054	Mock	Day 140	-0.0685405180145402
PF3D7_0808100	conserved Plasmodium protein, unknown function	PF3D7_0808100.iso1.exon2.amp1	IMRAS-054	Mock	Day 0	-0.3792878437469
PF3D7_0808100	conserved Plasmodium protein, unknown function	PF3D7_0808100.iso1.exon2.amp1	IMRAS-057	P	Day 0	-0.0690532407342133
PF3D7_0808100	conserved Plasmodium protein, unknown function	PF3D7_0808100.iso1.exon2.amp1	IMRAS-057	P	Day 140	-0.064039773165959
PF3D7_0808100	conserved Plasmodium protein, unknown function	PF3D7_0808100.iso1.exon2.amp1	IMRAS-060	P	Day 140	-0.026139241753716298
PF3D7_0808100	conserved Plasmodium protein, unknown function	PF3D7_0808100.iso1.exon2.amp1	IMRAS-060	P	Day 0	-0.2064647544219
PF3D7_0808100	conserved Plasmodium protein, unknown function	PF3D7_0808100.iso1.exon2.amp1	IMRAS-061	NP	Day 0	-0.00756357420882914
PF3D7_0808100	conserved Plasmodium protein, unknown function	PF3D7_0808100.iso1.exon2.amp1	IMRAS-061	NP	Day 140	-0.0148641434869656
PF3D7_0808100	conserved Plasmodium protein, unknown function	PF3D7_0808100.iso1.exon2.amp1	IMRAS-062	Mock	Day 140	0.057935134020596
PF3D7_0808100	conserved Plasmodium protein, unknown function	PF3D7_0808100.iso1.exon2.amp1	IMRAS-062	Mock	Day 0	0.0100651803766922
PF3D7_0808100	conserved Plasmodium protein, unknown function	PF3D7_0808100.iso1.exon2.amp1	IMRAS-071	NP	Day 0	0.389634413175759
PF3D7_0808100	conserved Plasmodium protein, unknown function	PF3D7_0808100.iso1.exon2.amp1	IMRAS-071	NP	Day 140	0.350516138955628
PF3D7_0808100	conserved Plasmodium protein, unknown function	PF3D7_0808100.iso1.exon2.amp1	IMRAS-078	P	Day 140	0.0343016006325367
PF3D7_0808100	conserved Plasmodium protein, unknown function	PF3D7_0808100.iso1.exon2.amp1	IMRAS-078	P	Day 0	-0.0102328700297623
PF3D7_0806300	ferlin like protein, putative	PF3D7_0806300.iso1.exon2.amp1	IMRAS-002	P	Day 0	-0.0315421879181006
PF3D7_0806300	ferlin like protein, putative	PF3D7_0806300.iso1.exon2.amp1	IMRAS-002	P	Day 140	-0.0735133081745243
PF3D7_0806300	ferlin like protein, putative	PF3D7_0806300.iso1.exon2.amp1	IMRAS-005	NP	Day 140	-0.0261116476803753
PF3D7_0806300	ferlin like protein, putative	PF3D7_0806300.iso1.exon2.amp1	IMRAS-005	NP	Day 0	0.00654630609024665
PF3D7_0806300	ferlin like protein, putative	PF3D7_0806300.iso1.exon2.amp1	IMRAS-021	NP	Day 0	0.0333830423425194
PF3D7_0806300	ferlin like protein, putative	PF3D7_0806300.iso1.exon2.amp1	IMRAS-021	NP	Day 140	0.0447523069465419
PF3D7_0806300	ferlin like protein, putative	PF3D7_0806300.iso1.exon2.amp1	IMRAS-033	NP	Day 140	0.0825468559146909
PF3D7_0806300	ferlin like protein, putative	PF3D7_0806300.iso1.exon2.amp1	IMRAS-033	NP	Day 0	-0.026375712316235998
PF3D7_0806300	ferlin like protein, putative	PF3D7_0806300.iso1.exon2.amp1	IMRAS-039	P	Day 0	0.354717312260085
PF3D7_0806300	ferlin like protein, putative	PF3D7_0806300.iso1.exon2.amp1	IMRAS-039	P	Day 140	0.241491027034954
PF3D7_0806300	ferlin like protein, putative	PF3D7_0806300.iso1.exon2.amp1	IMRAS-045	P	Day 140	0.0508582604776286
PF3D7_0806300	ferlin like protein, putative	PF3D7_0806300.iso1.exon2.amp1	IMRAS-045	P	Day 0	-0.0364118286274806
PF3D7_0806300	ferlin like protein, putative	PF3D7_0806300.iso1.exon2.amp1	IMRAS-049	Mock	Day 0	-0.119037390358665
PF3D7_0806300	ferlin like protein, putative	PF3D7_0806300.iso1.exon2.amp1	IMRAS-049	Mock	Day 140	0.00315283508267683
PF3D7_0806300	ferlin like protein, putative	PF3D7_0806300.iso1.exon2.amp1	IMRAS-054	Mock	Day 140	0.246864453291488
PF3D7_0806300	ferlin like protein, putative	PF3D7_0806300.iso1.exon2.amp1	IMRAS-054	Mock	Day 0	-0.115221232239637
PF3D7_0806300	ferlin like protein, putative	PF3D7_0806300.iso1.exon2.amp1	IMRAS-057	P	Day 0	0.168511609553338
PF3D7_0806300	ferlin like protein, putative	PF3D7_0806300.iso1.exon2.amp1	IMRAS-057	P	Day 140	0.247885607995755
PF3D7_0806300	ferlin like protein, putative	PF3D7_0806300.iso1.exon2.amp1	IMRAS-060	P	Day 140	0.0492118332488083
PF3D7_0806300	ferlin like protein, putative	PF3D7_0806300.iso1.exon2.amp1	IMRAS-060	P	Day 0	-0.0680488628162834
PF3D7_0806300	ferlin like protein, putative	PF3D7_0806300.iso1.exon2.amp1	IMRAS-061	NP	Day 0	0.0497648538771234
PF3D7_0806300	ferlin like protein, putative	PF3D7_0806300.iso1.exon2.amp1	IMRAS-061	NP	Day 140	-0.00145653018486591
PF3D7_0806300	ferlin like protein, putative	PF3D7_0806300.iso1.exon2.amp1	IMRAS-062	Mock	Day 140	-0.043957450084168
PF3D7_0806300	ferlin like protein, putative	PF3D7_0806300.iso1.exon2.amp1	IMRAS-062	Mock	Day 0	-0.075669399227575
PF3D7_0806300	ferlin like protein, putative	PF3D7_0806300.iso1.exon2.amp1	IMRAS-071	NP	Day 0	0.111175045850878
PF3D7_0806300	ferlin like protein, putative	PF3D7_0806300.iso1.exon2.amp1	IMRAS-071	NP	Day 140	0.07951520518011
PF3D7_0806300	ferlin like protein, putative	PF3D7_0806300.iso1.exon2.amp1	IMRAS-078	P	Day 140	0.0327699609518266
PF3D7_0806300	ferlin like protein, putative	PF3D7_0806300.iso1.exon2.amp1	IMRAS-078	P	Day 0	-0.0377080387051585
PF3D7_1146600	CCAAT-box DNA binding protein subunit B	PF3D7_1146600.iso1.exon4.amp1	IMRAS-002	P	Day 0	-0.29829248773377
PF3D7_1146600	CCAAT-box DNA binding protein subunit B	PF3D7_1146600.iso1.exon4.amp1	IMRAS-002	P	Day 140	-0.394540519898307
PF3D7_1146600	CCAAT-box DNA binding protein subunit B	PF3D7_1146600.iso1.exon4.amp1	IMRAS-005	NP	Day 140	-0.248504069016823
PF3D7_1146600	CCAAT-box DNA binding protein subunit B	PF3D7_1146600.iso1.exon4.amp1	IMRAS-005	NP	Day 0	-0.282791549182745
PF3D7_1146600	CCAAT-box DNA binding protein subunit B	PF3D7_1146600.iso1.exon4.amp1	IMRAS-021	NP	Day 0	-0.163330169814101
PF3D7_1146600	CCAAT-box DNA binding protein subunit B	PF3D7_1146600.iso1.exon4.amp1	IMRAS-021	NP	Day 140	-0.0874809261044636
PF3D7_1146600	CCAAT-box DNA binding protein subunit B	PF3D7_1146600.iso1.exon4.amp1	IMRAS-033	NP	Day 140	-0.0995435265045526
PF3D7_1146600	CCAAT-box DNA binding protein subunit B	PF3D7_1146600.iso1.exon4.amp1	IMRAS-033	NP	Day 0	-0.19265745888965
PF3D7_1146600	CCAAT-box DNA binding protein subunit B	PF3D7_1146600.iso1.exon4.amp1	IMRAS-039	P	Day 0	-0.0429008569238327
PF3D7_1146600	CCAAT-box DNA binding protein subunit B	PF3D7_1146600.iso1.exon4.amp1	IMRAS-039	P	Day 140	-0.211711494008263
PF3D7_1146600	CCAAT-box DNA binding protein subunit B	PF3D7_1146600.iso1.exon4.amp1	IMRAS-045	P	Day 140	-0.0990558472836085
PF3D7_1146600	CCAAT-box DNA binding protein subunit B	PF3D7_1146600.iso1.exon4.amp1	IMRAS-045	P	Day 0	-0.194693276096812
PF3D7_1146600	CCAAT-box DNA binding protein subunit B	PF3D7_1146600.iso1.exon4.amp1	IMRAS-049	Mock	Day 0	0.164836306177797
PF3D7_1146600	CCAAT-box DNA binding protein subunit B	PF3D7_1146600.iso1.exon4.amp1	IMRAS-049	Mock	Day 140	0.195332591029461
PF3D7_1146600	CCAAT-box DNA binding protein subunit B	PF3D7_1146600.iso1.exon4.amp1	IMRAS-054	Mock	Day 140	-0.183791767066735
PF3D7_1146600	CCAAT-box DNA binding protein subunit B	PF3D7_1146600.iso1.exon4.amp1	IMRAS-054	Mock	Day 0	-0.251622987805812
PF3D7_1146600	CCAAT-box DNA binding protein subunit B	PF3D7_1146600.iso1.exon4.amp1	IMRAS-057	P	Day 0	-0.137375431100754
PF3D7_1146600	CCAAT-box DNA binding protein subunit B	PF3D7_1146600.iso1.exon4.amp1	IMRAS-057	P	Day 140	-0.0339594982160794
PF3D7_1146600	CCAAT-box DNA binding protein subunit B	PF3D7_1146600.iso1.exon4.amp1	IMRAS-060	P	Day 140	-0.115965285981554
PF3D7_1146600	CCAAT-box DNA binding protein subunit B	PF3D7_1146600.iso1.exon4.amp1	IMRAS-060	P	Day 0	-0.228032327686192
PF3D7_1146600	CCAAT-box DNA binding protein subunit B	PF3D7_1146600.iso1.exon4.amp1	IMRAS-061	NP	Day 0	-0.127158727686448
PF3D7_1146600	CCAAT-box DNA binding protein subunit B	PF3D7_1146600.iso1.exon4.amp1	IMRAS-061	NP	Day 140	-0.129876949172361
PF3D7_1146600	CCAAT-box DNA binding protein subunit B	PF3D7_1146600.iso1.exon4.amp1	IMRAS-062	Mock	Day 140	-0.161314400722326
PF3D7_1146600	CCAAT-box DNA binding protein subunit B	PF3D7_1146600.iso1.exon4.amp1	IMRAS-062	Mock	Day 0	-0.229141383049873
PF3D7_1146600	CCAAT-box DNA binding protein subunit B	PF3D7_1146600.iso1.exon4.amp1	IMRAS-071	NP	Day 0	-0.0352041405732333
PF3D7_1146600	CCAAT-box DNA binding protein subunit B	PF3D7_1146600.iso1.exon4.amp1	IMRAS-071	NP	Day 140	-0.0714319357633517
PF3D7_1146600	CCAAT-box DNA binding protein subunit B	PF3D7_1146600.iso1.exon4.amp1	IMRAS-078	P	Day 140	-0.0801190042571029
PF3D7_1146600	CCAAT-box DNA binding protein subunit B	PF3D7_1146600.iso1.exon4.amp1	IMRAS-078	P	Day 0	-0.142015189821047
PF3D7_0423100	clathrin assembly protein, putative	PF3D7_0423100.iso1.exon1.amp1	IMRAS-002	P	Day 0	-0.322208994191204
PF3D7_0423100	clathrin assembly protein, putative	PF3D7_0423100.iso1.exon1.amp1	IMRAS-002	P	Day 140	-0.514759454415037
PF3D7_0423100	clathrin assembly protein, putative	PF3D7_0423100.iso1.exon1.amp1	IMRAS-005	NP	Day 140	-0.368070654425946
PF3D7_0423100	clathrin assembly protein, putative	PF3D7_0423100.iso1.exon1.amp1	IMRAS-005	NP	Day 0	-0.369233801596685
PF3D7_0423100	clathrin assembly protein, putative	PF3D7_0423100.iso1.exon1.amp1	IMRAS-021	NP	Day 0	-0.314126693781038
PF3D7_0423100	clathrin assembly protein, putative	PF3D7_0423100.iso1.exon1.amp1	IMRAS-021	NP	Day 140	-0.297389570764118
PF3D7_0423100	clathrin assembly protein, putative	PF3D7_0423100.iso1.exon1.amp1	IMRAS-033	NP	Day 140	-0.286251090753462
PF3D7_0423100	clathrin assembly protein, putative	PF3D7_0423100.iso1.exon1.amp1	IMRAS-033	NP	Day 0	-0.417731747231581
PF3D7_0423100	clathrin assembly protein, putative	PF3D7_0423100.iso1.exon1.amp1	IMRAS-039	P	Day 0	-0.298178646799071
PF3D7_0423100	clathrin assembly protein, putative	PF3D7_0423100.iso1.exon1.amp1	IMRAS-039	P	Day 140	-0.456300648457963
PF3D7_0423100	clathrin assembly protein, putative	PF3D7_0423100.iso1.exon1.amp1	IMRAS-045	P	Day 140	-0.272199145654005
PF3D7_0423100	clathrin assembly protein, putative	PF3D7_0423100.iso1.exon1.amp1	IMRAS-045	P	Day 0	-0.422962263769929
PF3D7_0423100	clathrin assembly protein, putative	PF3D7_0423100.iso1.exon1.amp1	IMRAS-049	Mock	Day 0	-0.464775225144017
PF3D7_0423100	clathrin assembly protein, putative	PF3D7_0423100.iso1.exon1.amp1	IMRAS-049	Mock	Day 140	-0.293481287486001
PF3D7_0423100	clathrin assembly protein, putative	PF3D7_0423100.iso1.exon1.amp1	IMRAS-054	Mock	Day 140	-0.313993000758645
PF3D7_0423100	clathrin assembly protein, putative	PF3D7_0423100.iso1.exon1.amp1	IMRAS-054	Mock	Day 0	-0.673809592038671
PF3D7_0423100	clathrin assembly protein, putative	PF3D7_0423100.iso1.exon1.amp1	IMRAS-057	P	Day 0	-0.23918678740606
PF3D7_0423100	clathrin assembly protein, putative	PF3D7_0423100.iso1.exon1.amp1	IMRAS-057	P	Day 140	-0.18995675304391
PF3D7_0423100	clathrin assembly protein, putative	PF3D7_0423100.iso1.exon1.amp1	IMRAS-060	P	Day 140	-0.136555954829308
PF3D7_0423100	clathrin assembly protein, putative	PF3D7_0423100.iso1.exon1.amp1	IMRAS-060	P	Day 0	-0.282238051682684
PF3D7_0423100	clathrin assembly protein, putative	PF3D7_0423100.iso1.exon1.amp1	IMRAS-061	NP	Day 0	-0.225758663390957
PF3D7_0423100	clathrin assembly protein, putative	PF3D7_0423100.iso1.exon1.amp1	IMRAS-061	NP	Day 140	-0.280688163546461
PF3D7_0423100	clathrin assembly protein, putative	PF3D7_0423100.iso1.exon1.amp1	IMRAS-062	Mock	Day 140	-0.192920089209165
PF3D7_0423100	clathrin assembly protein, putative	PF3D7_0423100.iso1.exon1.amp1	IMRAS-062	Mock	Day 0	-0.270833491364701
PF3D7_0423100	clathrin assembly protein, putative	PF3D7_0423100.iso1.exon1.amp1	IMRAS-071	NP	Day 0	-0.230166046258518
PF3D7_0423100	clathrin assembly protein, putative	PF3D7_0423100.iso1.exon1.amp1	IMRAS-071	NP	Day 140	-0.35460928620483
PF3D7_0423100	clathrin assembly protein, putative	PF3D7_0423100.iso1.exon1.amp1	IMRAS-078	P	Day 140	-0.254549097005395
PF3D7_0423100	clathrin assembly protein, putative	PF3D7_0423100.iso1.exon1.amp1	IMRAS-078	P	Day 0	-0.250346356493944
PF3D7_0625700	conserved Plasmodium protein, unknown function	PF3D7_0625700.iso1.exon1.amp1	IMRAS-002	P	Day 0	-0.168292088781811
PF3D7_0625700	conserved Plasmodium protein, unknown function	PF3D7_0625700.iso1.exon1.amp1	IMRAS-002	P	Day 140	-0.264772644927977
PF3D7_0625700	conserved Plasmodium protein, unknown function	PF3D7_0625700.iso1.exon1.amp1	IMRAS-005	NP	Day 140	-0.142611027405502
PF3D7_0625700	conserved Plasmodium protein, unknown function	PF3D7_0625700.iso1.exon1.amp1	IMRAS-005	NP	Day 0	-0.152257416807418
PF3D7_0625700	conserved Plasmodium protein, unknown function	PF3D7_0625700.iso1.exon1.amp1	IMRAS-021	NP	Day 0	-0.0525402924591205
PF3D7_0625700	conserved Plasmodium protein, unknown function	PF3D7_0625700.iso1.exon1.amp1	IMRAS-021	NP	Day 140	-0.0637323233318554
PF3D7_0625700	conserved Plasmodium protein, unknown function	PF3D7_0625700.iso1.exon1.amp1	IMRAS-033	NP	Day 140	-0.0207301977139362
PF3D7_0625700	conserved Plasmodium protein, unknown function	PF3D7_0625700.iso1.exon1.amp1	IMRAS-033	NP	Day 0	-0.129554365443063
PF3D7_0625700	conserved Plasmodium protein, unknown function	PF3D7_0625700.iso1.exon1.amp1	IMRAS-039	P	Day 0	0.00545156950510517
PF3D7_0625700	conserved Plasmodium protein, unknown function	PF3D7_0625700.iso1.exon1.amp1	IMRAS-039	P	Day 140	-0.140176715448602
PF3D7_0625700	conserved Plasmodium protein, unknown function	PF3D7_0625700.iso1.exon1.amp1	IMRAS-045	P	Day 140	-0.158548069694772
PF3D7_0625700	conserved Plasmodium protein, unknown function	PF3D7_0625700.iso1.exon1.amp1	IMRAS-045	P	Day 0	-0.194693276096812
PF3D7_0625700	conserved Plasmodium protein, unknown function	PF3D7_0625700.iso1.exon1.amp1	IMRAS-049	Mock	Day 0	-0.294645047701801
PF3D7_0625700	conserved Plasmodium protein, unknown function	PF3D7_0625700.iso1.exon1.amp1	IMRAS-049	Mock	Day 140	-0.289793549386694
PF3D7_0625700	conserved Plasmodium protein, unknown function	PF3D7_0625700.iso1.exon1.amp1	IMRAS-054	Mock	Day 140	0.0810303068978939
PF3D7_0625700	conserved Plasmodium protein, unknown function	PF3D7_0625700.iso1.exon1.amp1	IMRAS-054	Mock	Day 0	-0.302249060875779
PF3D7_0625700	conserved Plasmodium protein, unknown function	PF3D7_0625700.iso1.exon1.amp1	IMRAS-057	P	Day 0	0.00180206024899476
PF3D7_0625700	conserved Plasmodium protein, unknown function	PF3D7_0625700.iso1.exon1.amp1	IMRAS-057	P	Day 140	0.0656199523990892
PF3D7_0625700	conserved Plasmodium protein, unknown function	PF3D7_0625700.iso1.exon1.amp1	IMRAS-060	P	Day 140	-0.0103454771463749
PF3D7_0625700	conserved Plasmodium protein, unknown function	PF3D7_0625700.iso1.exon1.amp1	IMRAS-060	P	Day 0	-0.0964946213093238
PF3D7_0625700	conserved Plasmodium protein, unknown function	PF3D7_0625700.iso1.exon1.amp1	IMRAS-061	NP	Day 0	-0.0472137824934151
PF3D7_0625700	conserved Plasmodium protein, unknown function	PF3D7_0625700.iso1.exon1.amp1	IMRAS-061	NP	Day 140	-0.0420590703809456
PF3D7_0625700	conserved Plasmodium protein, unknown function	PF3D7_0625700.iso1.exon1.amp1	IMRAS-062	Mock	Day 140	-0.107543144281346
PF3D7_0625700	conserved Plasmodium protein, unknown function	PF3D7_0625700.iso1.exon1.amp1	IMRAS-062	Mock	Day 0	-0.211558869062124
PF3D7_0625700	conserved Plasmodium protein, unknown function	PF3D7_0625700.iso1.exon1.amp1	IMRAS-071	NP	Day 0	-0.065103167107301
PF3D7_0625700	conserved Plasmodium protein, unknown function	PF3D7_0625700.iso1.exon1.amp1	IMRAS-071	NP	Day 140	-0.0947539222159222
PF3D7_0625700	conserved Plasmodium protein, unknown function	PF3D7_0625700.iso1.exon1.amp1	IMRAS-078	P	Day 140	-0.116074388404993
PF3D7_0625700	conserved Plasmodium protein, unknown function	PF3D7_0625700.iso1.exon1.amp1	IMRAS-078	P	Day 0	-0.146463052972509
PF3D7_1322200	conserved Plasmodium protein, unknown function	PF3D7_1322200.iso1.exon8.amp1	IMRAS-002	P	Day 0	-0.189484963241037
PF3D7_1322200	conserved Plasmodium protein, unknown function	PF3D7_1322200.iso1.exon8.amp1	IMRAS-002	P	Day 140	-0.311751255058999
PF3D7_1322200	conserved Plasmodium protein, unknown function	PF3D7_1322200.iso1.exon8.amp1	IMRAS-005	NP	Day 140	-0.200020643935606
PF3D7_1322200	conserved Plasmodium protein, unknown function	PF3D7_1322200.iso1.exon8.amp1	IMRAS-005	NP	Day 0	-0.147855339566979
PF3D7_1322200	conserved Plasmodium protein, unknown function	PF3D7_1322200.iso1.exon8.amp1	IMRAS-021	NP	Day 0	-0.0863343276148303
PF3D7_1322200	conserved Plasmodium protein, unknown function	PF3D7_1322200.iso1.exon8.amp1	IMRAS-021	NP	Day 140	-0.107979236421022
PF3D7_1322200	conserved Plasmodium protein, unknown function	PF3D7_1322200.iso1.exon8.amp1	IMRAS-033	NP	Day 140	0.00332016476411745
PF3D7_1322200	conserved Plasmodium protein, unknown function	PF3D7_1322200.iso1.exon8.amp1	IMRAS-033	NP	Day 0	-0.126707501977238
PF3D7_1322200	conserved Plasmodium protein, unknown function	PF3D7_1322200.iso1.exon8.amp1	IMRAS-039	P	Day 0	1.9566169857584
PF3D7_1322200	conserved Plasmodium protein, unknown function	PF3D7_1322200.iso1.exon8.amp1	IMRAS-039	P	Day 140	1.94311063575934
PF3D7_1322200	conserved Plasmodium protein, unknown function	PF3D7_1322200.iso1.exon8.amp1	IMRAS-045	P	Day 140	-0.190752028345518
PF3D7_1322200	conserved Plasmodium protein, unknown function	PF3D7_1322200.iso1.exon8.amp1	IMRAS-045	P	Day 0	-0.229400509926171
PF3D7_1322200	conserved Plasmodium protein, unknown function	PF3D7_1322200.iso1.exon8.amp1	IMRAS-049	Mock	Day 0	-0.269516336398176
PF3D7_1322200	conserved Plasmodium protein, unknown function	PF3D7_1322200.iso1.exon8.amp1	IMRAS-049	Mock	Day 140	-0.193465088674429
PF3D7_1322200	conserved Plasmodium protein, unknown function	PF3D7_1322200.iso1.exon8.amp1	IMRAS-054	Mock	Day 140	0.0125766880918938
PF3D7_1322200	conserved Plasmodium protein, unknown function	PF3D7_1322200.iso1.exon8.amp1	IMRAS-054	Mock	Day 0	-0.262749558382618
PF3D7_1322200	conserved Plasmodium protein, unknown function	PF3D7_1322200.iso1.exon8.amp1	IMRAS-057	P	Day 0	-0.176618777542954
PF3D7_1322200	conserved Plasmodium protein, unknown function	PF3D7_1322200.iso1.exon8.amp1	IMRAS-057	P	Day 140	-0.0815789875008566
PF3D7_1322200	conserved Plasmodium protein, unknown function	PF3D7_1322200.iso1.exon8.amp1	IMRAS-060	P	Day 140	0.0735586431586306
PF3D7_1322200	conserved Plasmodium protein, unknown function	PF3D7_1322200.iso1.exon8.amp1	IMRAS-060	P	Day 0	0.0271882748443186
PF3D7_1322200	conserved Plasmodium protein, unknown function	PF3D7_1322200.iso1.exon8.amp1	IMRAS-061	NP	Day 0	0.105915976405919
PF3D7_1322200	conserved Plasmodium protein, unknown function	PF3D7_1322200.iso1.exon8.amp1	IMRAS-061	NP	Day 140	0.104680524003525
PF3D7_1322200	conserved Plasmodium protein, unknown function	PF3D7_1322200.iso1.exon8.amp1	IMRAS-062	Mock	Day 140	-0.0710321783688386
PF3D7_1322200	conserved Plasmodium protein, unknown function	PF3D7_1322200.iso1.exon8.amp1	IMRAS-062	Mock	Day 0	-0.206995498303215
PF3D7_1322200	conserved Plasmodium protein, unknown function	PF3D7_1322200.iso1.exon8.amp1	IMRAS-071	NP	Day 0	-0.0314513957073963
PF3D7_1322200	conserved Plasmodium protein, unknown function	PF3D7_1322200.iso1.exon8.amp1	IMRAS-071	NP	Day 140	-0.0606527518279716
PF3D7_1322200	conserved Plasmodium protein, unknown function	PF3D7_1322200.iso1.exon8.amp1	IMRAS-078	P	Day 140	1.09521456743218
PF3D7_1322200	conserved Plasmodium protein, unknown function	PF3D7_1322200.iso1.exon8.amp1	IMRAS-078	P	Day 0	1.02339123679029
PF3D7_1115000	conserved Plasmodium protein, unknown function	PF3D7_1115000.iso1.exon1.amp1	IMRAS-002	P	Day 0	-0.0679491229281943
PF3D7_1115000	conserved Plasmodium protein, unknown function	PF3D7_1115000.iso1.exon1.amp1	IMRAS-002	P	Day 140	-0.124020551259591
PF3D7_1115000	conserved Plasmodium protein, unknown function	PF3D7_1115000.iso1.exon1.amp1	IMRAS-005	NP	Day 140	-0.00925299693868809
PF3D7_1115000	conserved Plasmodium protein, unknown function	PF3D7_1115000.iso1.exon1.amp1	IMRAS-005	NP	Day 0	0.0487570150715069
PF3D7_1115000	conserved Plasmodium protein, unknown function	PF3D7_1115000.iso1.exon1.amp1	IMRAS-021	NP	Day 0	0.0499702597624516
PF3D7_1115000	conserved Plasmodium protein, unknown function	PF3D7_1115000.iso1.exon1.amp1	IMRAS-021	NP	Day 140	0.0130919974721362
PF3D7_1115000	conserved Plasmodium protein, unknown function	PF3D7_1115000.iso1.exon1.amp1	IMRAS-033	NP	Day 140	0.117185532302775
PF3D7_1115000	conserved Plasmodium protein, unknown function	PF3D7_1115000.iso1.exon1.amp1	IMRAS-033	NP	Day 0	-0.0386313671591374
PF3D7_1115000	conserved Plasmodium protein, unknown function	PF3D7_1115000.iso1.exon1.amp1	IMRAS-039	P	Day 0	0.114651502244378
PF3D7_1115000	conserved Plasmodium protein, unknown function	PF3D7_1115000.iso1.exon1.amp1	IMRAS-039	P	Day 140	-0.0392846473534085
PF3D7_1115000	conserved Plasmodium protein, unknown function	PF3D7_1115000.iso1.exon1.amp1	IMRAS-045	P	Day 140	-0.0753706369513427
PF3D7_1115000	conserved Plasmodium protein, unknown function	PF3D7_1115000.iso1.exon1.amp1	IMRAS-045	P	Day 0	-0.102292272287523
PF3D7_1115000	conserved Plasmodium protein, unknown function	PF3D7_1115000.iso1.exon1.amp1	IMRAS-049	Mock	Day 0	-0.302874933344606
PF3D7_1115000	conserved Plasmodium protein, unknown function	PF3D7_1115000.iso1.exon1.amp1	IMRAS-049	Mock	Day 140	-0.199053751398541
PF3D7_1115000	conserved Plasmodium protein, unknown function	PF3D7_1115000.iso1.exon1.amp1	IMRAS-054	Mock	Day 140	0.256887849615048
PF3D7_1115000	conserved Plasmodium protein, unknown function	PF3D7_1115000.iso1.exon1.amp1	IMRAS-054	Mock	Day 0	-0.185622285593515
PF3D7_1115000	conserved Plasmodium protein, unknown function	PF3D7_1115000.iso1.exon1.amp1	IMRAS-057	P	Day 0	0.0737788026129138
PF3D7_1115000	conserved Plasmodium protein, unknown function	PF3D7_1115000.iso1.exon1.amp1	IMRAS-057	P	Day 140	0.178926922773812
PF3D7_1115000	conserved Plasmodium protein, unknown function	PF3D7_1115000.iso1.exon1.amp1	IMRAS-060	P	Day 140	0.0350425021181273
PF3D7_1115000	conserved Plasmodium protein, unknown function	PF3D7_1115000.iso1.exon1.amp1	IMRAS-060	P	Day 0	0.00440840618802696
PF3D7_1115000	conserved Plasmodium protein, unknown function	PF3D7_1115000.iso1.exon1.amp1	IMRAS-061	NP	Day 0	-0.021335985561014702
PF3D7_1115000	conserved Plasmodium protein, unknown function	PF3D7_1115000.iso1.exon1.amp1	IMRAS-061	NP	Day 140	-0.030430706258775
PF3D7_1115000	conserved Plasmodium protein, unknown function	PF3D7_1115000.iso1.exon1.amp1	IMRAS-062	Mock	Day 140	-0.0402527496717937
PF3D7_1115000	conserved Plasmodium protein, unknown function	PF3D7_1115000.iso1.exon1.amp1	IMRAS-062	Mock	Day 0	-0.102839600393045
PF3D7_1115000	conserved Plasmodium protein, unknown function	PF3D7_1115000.iso1.exon1.amp1	IMRAS-071	NP	Day 0	0.0919502198149331
PF3D7_1115000	conserved Plasmodium protein, unknown function	PF3D7_1115000.iso1.exon1.amp1	IMRAS-071	NP	Day 140	0.0288834731399117
PF3D7_1115000	conserved Plasmodium protein, unknown function	PF3D7_1115000.iso1.exon1.amp1	IMRAS-078	P	Day 140	0.00223793421205443
PF3D7_1115000	conserved Plasmodium protein, unknown function	PF3D7_1115000.iso1.exon1.amp1	IMRAS-078	P	Day 0	-0.0224443882657841
PF3D7_0611100	succinate dehydrogenase subunit 3, putative	PF3D7_0611100.iso1.exon1.amp1	IMRAS-002	P	Day 0	-0.138011413581072
PF3D7_0611100	succinate dehydrogenase subunit 3, putative	PF3D7_0611100.iso1.exon1.amp1	IMRAS-002	P	Day 140	-0.157721766488311
PF3D7_0611100	succinate dehydrogenase subunit 3, putative	PF3D7_0611100.iso1.exon1.amp1	IMRAS-005	NP	Day 140	-0.129098858004987
PF3D7_0611100	succinate dehydrogenase subunit 3, putative	PF3D7_0611100.iso1.exon1.amp1	IMRAS-005	NP	Day 0	-0.08080261869741
PF3D7_0611100	succinate dehydrogenase subunit 3, putative	PF3D7_0611100.iso1.exon1.amp1	IMRAS-021	NP	Day 0	0.0464050364124091
PF3D7_0611100	succinate dehydrogenase subunit 3, putative	PF3D7_0611100.iso1.exon1.amp1	IMRAS-021	NP	Day 140	0.0326855945157423
PF3D7_0611100	succinate dehydrogenase subunit 3, putative	PF3D7_0611100.iso1.exon1.amp1	IMRAS-033	NP	Day 140	0.161823987126605
PF3D7_0611100	succinate dehydrogenase subunit 3, putative	PF3D7_0611100.iso1.exon1.amp1	IMRAS-033	NP	Day 0	0.0214605025750618
PF3D7_0611100	succinate dehydrogenase subunit 3, putative	PF3D7_0611100.iso1.exon1.amp1	IMRAS-039	P	Day 0	0.0658611253687216
PF3D7_0611100	succinate dehydrogenase subunit 3, putative	PF3D7_0611100.iso1.exon1.amp1	IMRAS-039	P	Day 140	-0.07271559280208
PF3D7_0611100	succinate dehydrogenase subunit 3, putative	PF3D7_0611100.iso1.exon1.amp1	IMRAS-045	P	Day 140	-0.0215192468125878
PF3D7_0611100	succinate dehydrogenase subunit 3, putative	PF3D7_0611100.iso1.exon1.amp1	IMRAS-045	P	Day 0	-0.0494303288887679
PF3D7_0611100	succinate dehydrogenase subunit 3, putative	PF3D7_0611100.iso1.exon1.amp1	IMRAS-049	Mock	Day 0	-0.237086893537775
PF3D7_0611100	succinate dehydrogenase subunit 3, putative	PF3D7_0611100.iso1.exon1.amp1	IMRAS-049	Mock	Day 140	-0.0402976784200089
PF3D7_0611100	succinate dehydrogenase subunit 3, putative	PF3D7_0611100.iso1.exon1.amp1	IMRAS-054	Mock	Day 140	0.126019823720773
PF3D7_0611100	succinate dehydrogenase subunit 3, putative	PF3D7_0611100.iso1.exon1.amp1	IMRAS-054	Mock	Day 0	-0.0919589572018005
PF3D7_0611100	succinate dehydrogenase subunit 3, putative	PF3D7_0611100.iso1.exon1.amp1	IMRAS-057	P	Day 0	-0.0953153925634851
PF3D7_0611100	succinate dehydrogenase subunit 3, putative	PF3D7_0611100.iso1.exon1.amp1	IMRAS-057	P	Day 140	-0.020018202561257
PF3D7_0611100	succinate dehydrogenase subunit 3, putative	PF3D7_0611100.iso1.exon1.amp1	IMRAS-060	P	Day 140	-0.0535485569586651
PF3D7_0611100	succinate dehydrogenase subunit 3, putative	PF3D7_0611100.iso1.exon1.amp1	IMRAS-060	P	Day 0	-0.119384079443913
PF3D7_0611100	succinate dehydrogenase subunit 3, putative	PF3D7_0611100.iso1.exon1.amp1	IMRAS-061	NP	Day 0	-0.0785469892982054
PF3D7_0611100	succinate dehydrogenase subunit 3, putative	PF3D7_0611100.iso1.exon1.amp1	IMRAS-061	NP	Day 140	-0.0947602500242652
PF3D7_0611100	succinate dehydrogenase subunit 3, putative	PF3D7_0611100.iso1.exon1.amp1	IMRAS-062	Mock	Day 140	-0.00955894836115867
PF3D7_0611100	succinate dehydrogenase subunit 3, putative	PF3D7_0611100.iso1.exon1.amp1	IMRAS-062	Mock	Day 0	-0.0562257755334077
PF3D7_0611100	succinate dehydrogenase subunit 3, putative	PF3D7_0611100.iso1.exon1.amp1	IMRAS-071	NP	Day 0	0.371412878449364
PF3D7_0611100	succinate dehydrogenase subunit 3, putative	PF3D7_0611100.iso1.exon1.amp1	IMRAS-071	NP	Day 140	0.270604645691806
PF3D7_0611100	succinate dehydrogenase subunit 3, putative	PF3D7_0611100.iso1.exon1.amp1	IMRAS-078	P	Day 140	0.0082626535241701
PF3D7_0611100	succinate dehydrogenase subunit 3, putative	PF3D7_0611100.iso1.exon1.amp1	IMRAS-078	P	Day 0	-0.0341712973035389
PF3D7_0912700	conserved Plasmodium protein, unknown function	PF3D7_0912700.iso1.exon1.amp1	IMRAS-002	P	Day 0	-0.208369528157146
PF3D7_0912700	conserved Plasmodium protein, unknown function	PF3D7_0912700.iso1.exon1.amp1	IMRAS-002	P	Day 140	-0.256249971394311
PF3D7_0912700	conserved Plasmodium protein, unknown function	PF3D7_0912700.iso1.exon1.amp1	IMRAS-005	NP	Day 140	-0.153113723374103
PF3D7_0912700	conserved Plasmodium protein, unknown function	PF3D7_0912700.iso1.exon1.amp1	IMRAS-005	NP	Day 0	-0.147517273943665
PF3D7_0912700	conserved Plasmodium protein, unknown function	PF3D7_0912700.iso1.exon1.amp1	IMRAS-021	NP	Day 0	-0.0329549918142718
PF3D7_0912700	conserved Plasmodium protein, unknown function	PF3D7_0912700.iso1.exon1.amp1	IMRAS-021	NP	Day 140	-0.0874809261044636
PF3D7_0912700	conserved Plasmodium protein, unknown function	PF3D7_0912700.iso1.exon1.amp1	IMRAS-033	NP	Day 140	0.0374298313320622
PF3D7_0912700	conserved Plasmodium protein, unknown function	PF3D7_0912700.iso1.exon1.amp1	IMRAS-033	NP	Day 0	-0.124434049045753
PF3D7_0912700	conserved Plasmodium protein, unknown function	PF3D7_0912700.iso1.exon1.amp1	IMRAS-039	P	Day 0	0.168800448010499
PF3D7_0912700	conserved Plasmodium protein, unknown function	PF3D7_0912700.iso1.exon1.amp1	IMRAS-039	P	Day 140	0.0778472088607138
PF3D7_0912700	conserved Plasmodium protein, unknown function	PF3D7_0912700.iso1.exon1.amp1	IMRAS-045	P	Day 140	-0.0372726498010358
PF3D7_0912700	conserved Plasmodium protein, unknown function	PF3D7_0912700.iso1.exon1.amp1	IMRAS-045	P	Day 0	-0.129681571068014
PF3D7_0912700	conserved Plasmodium protein, unknown function	PF3D7_0912700.iso1.exon1.amp1	IMRAS-049	Mock	Day 0	-0.287550259228437
PF3D7_0912700	conserved Plasmodium protein, unknown function	PF3D7_0912700.iso1.exon1.amp1	IMRAS-049	Mock	Day 140	-0.245240000356521
PF3D7_0912700	conserved Plasmodium protein, unknown function	PF3D7_0912700.iso1.exon1.amp1	IMRAS-054	Mock	Day 140	0.0480274386312693
PF3D7_0912700	conserved Plasmodium protein, unknown function	PF3D7_0912700.iso1.exon1.amp1	IMRAS-054	Mock	Day 0	-0.27736982868851
PF3D7_0912700	conserved Plasmodium protein, unknown function	PF3D7_0912700.iso1.exon1.amp1	IMRAS-057	P	Day 0	0.128047495001464
PF3D7_0912700	conserved Plasmodium protein, unknown function	PF3D7_0912700.iso1.exon1.amp1	IMRAS-057	P	Day 140	0.297698148135305
PF3D7_0912700	conserved Plasmodium protein, unknown function	PF3D7_0912700.iso1.exon1.amp1	IMRAS-060	P	Day 140	-0.103480216645565
PF3D7_0912700	conserved Plasmodium protein, unknown function	PF3D7_0912700.iso1.exon1.amp1	IMRAS-060	P	Day 0	-0.136581694534605
PF3D7_0912700	conserved Plasmodium protein, unknown function	PF3D7_0912700.iso1.exon1.amp1	IMRAS-061	NP	Day 0	-0.0945695917192797
PF3D7_0912700	conserved Plasmodium protein, unknown function	PF3D7_0912700.iso1.exon1.amp1	IMRAS-061	NP	Day 140	-0.141324297770998
PF3D7_0912700	conserved Plasmodium protein, unknown function	PF3D7_0912700.iso1.exon1.amp1	IMRAS-062	Mock	Day 140	0.0370455518320831
PF3D7_0912700	conserved Plasmodium protein, unknown function	PF3D7_0912700.iso1.exon1.amp1	IMRAS-062	Mock	Day 0	-0.07542472950073
PF3D7_0912700	conserved Plasmodium protein, unknown function	PF3D7_0912700.iso1.exon1.amp1	IMRAS-071	NP	Day 0	-0.0422669567723091
PF3D7_0912700	conserved Plasmodium protein, unknown function	PF3D7_0912700.iso1.exon1.amp1	IMRAS-071	NP	Day 140	-0.0623125785741934
PF3D7_0912700	conserved Plasmodium protein, unknown function	PF3D7_0912700.iso1.exon1.amp1	IMRAS-078	P	Day 140	0.650773274183695
PF3D7_0912700	conserved Plasmodium protein, unknown function	PF3D7_0912700.iso1.exon1.amp1	IMRAS-078	P	Day 0	0.54045137694629
PF3D7_1455900	dfg10 like protein, putative	PF3D7_1455900.iso1.exon9.amp1	IMRAS-002	P	Day 0	-0.119403738936692
PF3D7_1455900	dfg10 like protein, putative	PF3D7_1455900.iso1.exon9.amp1	IMRAS-002	P	Day 140	-0.142516894876978
PF3D7_1455900	dfg10 like protein, putative	PF3D7_1455900.iso1.exon9.amp1	IMRAS-005	NP	Day 140	-0.0492541715527661
PF3D7_1455900	dfg10 like protein, putative	PF3D7_1455900.iso1.exon9.amp1	IMRAS-005	NP	Day 0	-0.110146580279554
PF3D7_1455900	dfg10 like protein, putative	PF3D7_1455900.iso1.exon9.amp1	IMRAS-021	NP	Day 0	0.0510942917950707
PF3D7_1455900	dfg10 like protein, putative	PF3D7_1455900.iso1.exon9.amp1	IMRAS-021	NP	Day 140	9.4409518294646e-4
PF3D7_1455900	dfg10 like protein, putative	PF3D7_1455900.iso1.exon9.amp1	IMRAS-033	NP	Day 140	0.116827098750401
PF3D7_1455900	dfg10 like protein, putative	PF3D7_1455900.iso1.exon9.amp1	IMRAS-033	NP	Day 0	-0.0714664092425377
PF3D7_1455900	dfg10 like protein, putative	PF3D7_1455900.iso1.exon9.amp1	IMRAS-039	P	Day 0	0.0729965713375851
PF3D7_1455900	dfg10 like protein, putative	PF3D7_1455900.iso1.exon9.amp1	IMRAS-039	P	Day 140	-0.048294614441124
PF3D7_1455900	dfg10 like protein, putative	PF3D7_1455900.iso1.exon9.amp1	IMRAS-045	P	Day 140	0.0165883583928821
PF3D7_1455900	dfg10 like protein, putative	PF3D7_1455900.iso1.exon9.amp1	IMRAS-045	P	Day 0	-0.0594415687075625
PF3D7_1455900	dfg10 like protein, putative	PF3D7_1455900.iso1.exon9.amp1	IMRAS-049	Mock	Day 0	-0.216037976124724
PF3D7_1455900	dfg10 like protein, putative	PF3D7_1455900.iso1.exon9.amp1	IMRAS-049	Mock	Day 140	-0.194285594321801
PF3D7_1455900	dfg10 like protein, putative	PF3D7_1455900.iso1.exon9.amp1	IMRAS-054	Mock	Day 140	0.162823657671371
PF3D7_1455900	dfg10 like protein, putative	PF3D7_1455900.iso1.exon9.amp1	IMRAS-054	Mock	Day 0	-0.137435157406092
PF3D7_1455900	dfg10 like protein, putative	PF3D7_1455900.iso1.exon9.amp1	IMRAS-057	P	Day 0	-0.0189948648752143
PF3D7_1455900	dfg10 like protein, putative	PF3D7_1455900.iso1.exon9.amp1	IMRAS-057	P	Day 140	0.0955423907676725
PF3D7_1455900	dfg10 like protein, putative	PF3D7_1455900.iso1.exon9.amp1	IMRAS-060	P	Day 140	0.0429993486976823
PF3D7_1455900	dfg10 like protein, putative	PF3D7_1455900.iso1.exon9.amp1	IMRAS-060	P	Day 0	-0.0727510438593946
PF3D7_1455900	dfg10 like protein, putative	PF3D7_1455900.iso1.exon9.amp1	IMRAS-061	NP	Day 0	0.0177983679435343
PF3D7_1455900	dfg10 like protein, putative	PF3D7_1455900.iso1.exon9.amp1	IMRAS-061	NP	Day 140	-0.00853008644446618
PF3D7_1455900	dfg10 like protein, putative	PF3D7_1455900.iso1.exon9.amp1	IMRAS-062	Mock	Day 140	0.0568711995764417
PF3D7_1455900	dfg10 like protein, putative	PF3D7_1455900.iso1.exon9.amp1	IMRAS-062	Mock	Day 0	-0.0651858910340959
PF3D7_1455900	dfg10 like protein, putative	PF3D7_1455900.iso1.exon9.amp1	IMRAS-071	NP	Day 0	0.0636111407449906
PF3D7_1455900	dfg10 like protein, putative	PF3D7_1455900.iso1.exon9.amp1	IMRAS-071	NP	Day 140	-0.0423471661101988
PF3D7_1455900	dfg10 like protein, putative	PF3D7_1455900.iso1.exon9.amp1	IMRAS-078	P	Day 140	-0.00853519642733147
PF3D7_1455900	dfg10 like protein, putative	PF3D7_1455900.iso1.exon9.amp1	IMRAS-078	P	Day 0	-0.0433256717435899
PF3D7_0200800	erythrocyte membrane protein 1 (PfEMP1), truncated	PF3D7_0200800.iso1.exon1.amp1	IMRAS-002	P	Day 0	-0.195319280501723
PF3D7_0200800	erythrocyte membrane protein 1 (PfEMP1), truncated	PF3D7_0200800.iso1.exon1.amp1	IMRAS-002	P	Day 140	-0.253734373475529
PF3D7_0200800	erythrocyte membrane protein 1 (PfEMP1), truncated	PF3D7_0200800.iso1.exon1.amp1	IMRAS-005	NP	Day 140	-0.124902127495254
PF3D7_0200800	erythrocyte membrane protein 1 (PfEMP1), truncated	PF3D7_0200800.iso1.exon1.amp1	IMRAS-005	NP	Day 0	-0.162467615409636
PF3D7_0200800	erythrocyte membrane protein 1 (PfEMP1), truncated	PF3D7_0200800.iso1.exon1.amp1	IMRAS-021	NP	Day 0	-0.00231670092081515
PF3D7_0200800	erythrocyte membrane protein 1 (PfEMP1), truncated	PF3D7_0200800.iso1.exon1.amp1	IMRAS-021	NP	Day 140	-0.0242357895027716
PF3D7_0200800	erythrocyte membrane protein 1 (PfEMP1), truncated	PF3D7_0200800.iso1.exon1.amp1	IMRAS-033	NP	Day 140	0.0364826216329543
PF3D7_0200800	erythrocyte membrane protein 1 (PfEMP1), truncated	PF3D7_0200800.iso1.exon1.amp1	IMRAS-033	NP	Day 0	-0.151568980849495
PF3D7_0200800	erythrocyte membrane protein 1 (PfEMP1), truncated	PF3D7_0200800.iso1.exon1.amp1	IMRAS-039	P	Day 0	0.0471119006169562
PF3D7_0200800	erythrocyte membrane protein 1 (PfEMP1), truncated	PF3D7_0200800.iso1.exon1.amp1	IMRAS-039	P	Day 140	-0.118888594441652
PF3D7_0200800	erythrocyte membrane protein 1 (PfEMP1), truncated	PF3D7_0200800.iso1.exon1.amp1	IMRAS-045	P	Day 140	-0.062939174192568
PF3D7_0200800	erythrocyte membrane protein 1 (PfEMP1), truncated	PF3D7_0200800.iso1.exon1.amp1	IMRAS-045	P	Day 0	-0.104811775279279
PF3D7_0200800	erythrocyte membrane protein 1 (PfEMP1), truncated	PF3D7_0200800.iso1.exon1.amp1	IMRAS-049	Mock	Day 0	-0.233411681280483
PF3D7_0200800	erythrocyte membrane protein 1 (PfEMP1), truncated	PF3D7_0200800.iso1.exon1.amp1	IMRAS-049	Mock	Day 140	-0.210628444185314
PF3D7_0200800	erythrocyte membrane protein 1 (PfEMP1), truncated	PF3D7_0200800.iso1.exon1.amp1	IMRAS-054	Mock	Day 140	-0.00109449267208106
PF3D7_0200800	erythrocyte membrane protein 1 (PfEMP1), truncated	PF3D7_0200800.iso1.exon1.amp1	IMRAS-054	Mock	Day 0	-0.215225998638413
PF3D7_0200800	erythrocyte membrane protein 1 (PfEMP1), truncated	PF3D7_0200800.iso1.exon1.amp1	IMRAS-057	P	Day 0	-0.0921476167342341
PF3D7_0200800	erythrocyte membrane protein 1 (PfEMP1), truncated	PF3D7_0200800.iso1.exon1.amp1	IMRAS-057	P	Day 140	0.0452521547051266
PF3D7_0200800	erythrocyte membrane protein 1 (PfEMP1), truncated	PF3D7_0200800.iso1.exon1.amp1	IMRAS-060	P	Day 140	-0.00377339901585039
PF3D7_0200800	erythrocyte membrane protein 1 (PfEMP1), truncated	PF3D7_0200800.iso1.exon1.amp1	IMRAS-060	P	Day 0	-0.0684513069234693
PF3D7_0200800	erythrocyte membrane protein 1 (PfEMP1), truncated	PF3D7_0200800.iso1.exon1.amp1	IMRAS-061	NP	Day 0	-0.0685986483096794
PF3D7_0200800	erythrocyte membrane protein 1 (PfEMP1), truncated	PF3D7_0200800.iso1.exon1.amp1	IMRAS-061	NP	Day 140	-0.0371763159774865
PF3D7_0200800	erythrocyte membrane protein 1 (PfEMP1), truncated	PF3D7_0200800.iso1.exon1.amp1	IMRAS-062	Mock	Day 140	-0.0663876832802348
PF3D7_0200800	erythrocyte membrane protein 1 (PfEMP1), truncated	PF3D7_0200800.iso1.exon1.amp1	IMRAS-062	Mock	Day 0	-0.15850584045681201
PF3D7_0200800	erythrocyte membrane protein 1 (PfEMP1), truncated	PF3D7_0200800.iso1.exon1.amp1	IMRAS-071	NP	Day 0	-0.0790772764235186
PF3D7_0200800	erythrocyte membrane protein 1 (PfEMP1), truncated	PF3D7_0200800.iso1.exon1.amp1	IMRAS-071	NP	Day 140	-0.0928777974905142
PF3D7_0200800	erythrocyte membrane protein 1 (PfEMP1), truncated	PF3D7_0200800.iso1.exon1.amp1	IMRAS-078	P	Day 140	-0.0865251929106723
PF3D7_0200800	erythrocyte membrane protein 1 (PfEMP1), truncated	PF3D7_0200800.iso1.exon1.amp1	IMRAS-078	P	Day 0	-0.138846519447998
PF3D7_1232900	nucleotidyltransferase, putative	PF3D7_1232900.iso1.exon7.amp1	IMRAS-002	P	Day 0	-0.0631995053349748
PF3D7_1232900	nucleotidyltransferase, putative	PF3D7_1232900.iso1.exon7.amp1	IMRAS-002	P	Day 140	-0.16302255031162
PF3D7_1232900	nucleotidyltransferase, putative	PF3D7_1232900.iso1.exon7.amp1	IMRAS-005	NP	Day 140	-0.0652487371620278
PF3D7_1232900	nucleotidyltransferase, putative	PF3D7_1232900.iso1.exon7.amp1	IMRAS-005	NP	Day 0	-0.0685899345958685
PF3D7_1232900	nucleotidyltransferase, putative	PF3D7_1232900.iso1.exon7.amp1	IMRAS-021	NP	Day 0	0.0142994963532459
PF3D7_1232900	nucleotidyltransferase, putative	PF3D7_1232900.iso1.exon7.amp1	IMRAS-021	NP	Day 140	0.0138362301638484
PF3D7_1232900	nucleotidyltransferase, putative	PF3D7_1232900.iso1.exon7.amp1	IMRAS-033	NP	Day 140	0.101873023132908
PF3D7_1232900	nucleotidyltransferase, putative	PF3D7_1232900.iso1.exon7.amp1	IMRAS-033	NP	Day 0	-0.119709164227503
PF3D7_1232900	nucleotidyltransferase, putative	PF3D7_1232900.iso1.exon7.amp1	IMRAS-039	P	Day 0	0.0399986769834513
PF3D7_1232900	nucleotidyltransferase, putative	PF3D7_1232900.iso1.exon7.amp1	IMRAS-039	P	Day 140	-0.116383604283293
PF3D7_1232900	nucleotidyltransferase, putative	PF3D7_1232900.iso1.exon7.amp1	IMRAS-045	P	Day 140	-0.0371126614403643
PF3D7_1232900	nucleotidyltransferase, putative	PF3D7_1232900.iso1.exon7.amp1	IMRAS-045	P	Day 0	-0.102851781715085
PF3D7_1232900	nucleotidyltransferase, putative	PF3D7_1232900.iso1.exon7.amp1	IMRAS-049	Mock	Day 0	-0.223830262588006
PF3D7_1232900	nucleotidyltransferase, putative	PF3D7_1232900.iso1.exon7.amp1	IMRAS-049	Mock	Day 140	-0.189860397315918
PF3D7_1232900	nucleotidyltransferase, putative	PF3D7_1232900.iso1.exon7.amp1	IMRAS-054	Mock	Day 140	0.140168452011061
PF3D7_1232900	nucleotidyltransferase, putative	PF3D7_1232900.iso1.exon7.amp1	IMRAS-054	Mock	Day 0	-0.204209183250347
PF3D7_1232900	nucleotidyltransferase, putative	PF3D7_1232900.iso1.exon7.amp1	IMRAS-057	P	Day 0	-0.0464322194593709
PF3D7_1232900	nucleotidyltransferase, putative	PF3D7_1232900.iso1.exon7.amp1	IMRAS-057	P	Day 140	0.0796475353030797
PF3D7_1232900	nucleotidyltransferase, putative	PF3D7_1232900.iso1.exon7.amp1	IMRAS-060	P	Day 140	0.0947951939007883
PF3D7_1232900	nucleotidyltransferase, putative	PF3D7_1232900.iso1.exon7.amp1	IMRAS-060	P	Day 0	0.0800726761200981
PF3D7_1232900	nucleotidyltransferase, putative	PF3D7_1232900.iso1.exon7.amp1	IMRAS-061	NP	Day 0	0.0495892046359145
PF3D7_1232900	nucleotidyltransferase, putative	PF3D7_1232900.iso1.exon7.amp1	IMRAS-061	NP	Day 140	0.0503697686181113
PF3D7_1232900	nucleotidyltransferase, putative	PF3D7_1232900.iso1.exon7.amp1	IMRAS-062	Mock	Day 140	0.0117368505882709
PF3D7_1232900	nucleotidyltransferase, putative	PF3D7_1232900.iso1.exon7.amp1	IMRAS-062	Mock	Day 0	-0.063729113689627
PF3D7_1232900	nucleotidyltransferase, putative	PF3D7_1232900.iso1.exon7.amp1	IMRAS-071	NP	Day 0	0.0424027772035025
PF3D7_1232900	nucleotidyltransferase, putative	PF3D7_1232900.iso1.exon7.amp1	IMRAS-071	NP	Day 140	-0.00406586542443144
PF3D7_1232900	nucleotidyltransferase, putative	PF3D7_1232900.iso1.exon7.amp1	IMRAS-078	P	Day 140	-0.0346778686927856
PF3D7_1232900	nucleotidyltransferase, putative	PF3D7_1232900.iso1.exon7.amp1	IMRAS-078	P	Day 0	-0.103207169833277
PF3D7_0702600	chitinase precursor fragment, truncated	PF3D7_0702600.iso1.exon1.amp1	IMRAS-002	P	Day 0	-0.0525696943579224
PF3D7_0702600	chitinase precursor fragment, truncated	PF3D7_0702600.iso1.exon1.amp1	IMRAS-002	P	Day 140	-0.112579610722875
PF3D7_0702600	chitinase precursor fragment, truncated	PF3D7_0702600.iso1.exon1.amp1	IMRAS-005	NP	Day 140	0.0545521831499922
PF3D7_0702600	chitinase precursor fragment, truncated	PF3D7_0702600.iso1.exon1.amp1	IMRAS-005	NP	Day 0	0.0675164184782737
PF3D7_0702600	chitinase precursor fragment, truncated	PF3D7_0702600.iso1.exon1.amp1	IMRAS-021	NP	Day 0	-0.0226697628769834
PF3D7_0702600	chitinase precursor fragment, truncated	PF3D7_0702600.iso1.exon1.amp1	IMRAS-021	NP	Day 140	-0.0767456509661066
PF3D7_0702600	chitinase precursor fragment, truncated	PF3D7_0702600.iso1.exon1.amp1	IMRAS-033	NP	Day 140	0.00351406235743212
PF3D7_0702600	chitinase precursor fragment, truncated	PF3D7_0702600.iso1.exon1.amp1	IMRAS-033	NP	Day 0	-0.192459000255196
PF3D7_0702600	chitinase precursor fragment, truncated	PF3D7_0702600.iso1.exon1.amp1	IMRAS-039	P	Day 0	-0.0876163965890377
PF3D7_0702600	chitinase precursor fragment, truncated	PF3D7_0702600.iso1.exon1.amp1	IMRAS-039	P	Day 140	-0.238311033822905
PF3D7_0702600	chitinase precursor fragment, truncated	PF3D7_0702600.iso1.exon1.amp1	IMRAS-045	P	Day 140	-0.0383930653769831
PF3D7_0702600	chitinase precursor fragment, truncated	PF3D7_0702600.iso1.exon1.amp1	IMRAS-045	P	Day 0	-0.163717138936963
PF3D7_0702600	chitinase precursor fragment, truncated	PF3D7_0702600.iso1.exon1.amp1	IMRAS-049	Mock	Day 0	-0.28555545714458
PF3D7_0702600	chitinase precursor fragment, truncated	PF3D7_0702600.iso1.exon1.amp1	IMRAS-049	Mock	Day 140	-0.292075323149229
PF3D7_0702600	chitinase precursor fragment, truncated	PF3D7_0702600.iso1.exon1.amp1	IMRAS-054	Mock	Day 140	0.193763594186404
PF3D7_0702600	chitinase precursor fragment, truncated	PF3D7_0702600.iso1.exon1.amp1	IMRAS-054	Mock	Day 0	-0.105871264057054
PF3D7_0702600	chitinase precursor fragment, truncated	PF3D7_0702600.iso1.exon1.amp1	IMRAS-057	P	Day 0	-0.0929389088430987
PF3D7_0702600	chitinase precursor fragment, truncated	PF3D7_0702600.iso1.exon1.amp1	IMRAS-057	P	Day 140	-0.0759341918149303
PF3D7_0702600	chitinase precursor fragment, truncated	PF3D7_0702600.iso1.exon1.amp1	IMRAS-060	P	Day 140	-0.0350031633035908
PF3D7_0702600	chitinase precursor fragment, truncated	PF3D7_0702600.iso1.exon1.amp1	IMRAS-060	P	Day 0	-0.130406125050467
PF3D7_0702600	chitinase precursor fragment, truncated	PF3D7_0702600.iso1.exon1.amp1	IMRAS-061	NP	Day 0	0.715223626293971
PF3D7_0702600	chitinase precursor fragment, truncated	PF3D7_0702600.iso1.exon1.amp1	IMRAS-061	NP	Day 140	0.62568110612467
PF3D7_0702600	chitinase precursor fragment, truncated	PF3D7_0702600.iso1.exon1.amp1	IMRAS-062	Mock	Day 140	-0.0246834379196237
PF3D7_0702600	chitinase precursor fragment, truncated	PF3D7_0702600.iso1.exon1.amp1	IMRAS-062	Mock	Day 0	-0.110840702583358
PF3D7_0702600	chitinase precursor fragment, truncated	PF3D7_0702600.iso1.exon1.amp1	IMRAS-071	NP	Day 0	-0.124076781649984
PF3D7_0702600	chitinase precursor fragment, truncated	PF3D7_0702600.iso1.exon1.amp1	IMRAS-071	NP	Day 140	-0.156768718809905
PF3D7_0702600	chitinase precursor fragment, truncated	PF3D7_0702600.iso1.exon1.amp1	IMRAS-078	P	Day 140	0.90488873091644
PF3D7_0702600	chitinase precursor fragment, truncated	PF3D7_0702600.iso1.exon1.amp1	IMRAS-078	P	Day 0	0.878770559969688
PF3D7_1312100	conserved Plasmodium protein, unknown function	PF3D7_1312100.iso1.exon2.amp1	IMRAS-002	P	Day 0	-0.299688419183644
PF3D7_1312100	conserved Plasmodium protein, unknown function	PF3D7_1312100.iso1.exon2.amp1	IMRAS-002	P	Day 140	-0.307505629916509
PF3D7_1312100	conserved Plasmodium protein, unknown function	PF3D7_1312100.iso1.exon2.amp1	IMRAS-005	NP	Day 140	-0.221965452047423
PF3D7_1312100	conserved Plasmodium protein, unknown function	PF3D7_1312100.iso1.exon2.amp1	IMRAS-005	NP	Day 0	-0.271696685164395
PF3D7_1312100	conserved Plasmodium protein, unknown function	PF3D7_1312100.iso1.exon2.amp1	IMRAS-021	NP	Day 0	-0.0598021955815753
PF3D7_1312100	conserved Plasmodium protein, unknown function	PF3D7_1312100.iso1.exon2.amp1	IMRAS-021	NP	Day 140	-0.102323185891036
PF3D7_1312100	conserved Plasmodium protein, unknown function	PF3D7_1312100.iso1.exon2.amp1	IMRAS-033	NP	Day 140	-0.0114928298813712
PF3D7_1312100	conserved Plasmodium protein, unknown function	PF3D7_1312100.iso1.exon2.amp1	IMRAS-033	NP	Day 0	-0.231888145361234
PF3D7_1312100	conserved Plasmodium protein, unknown function	PF3D7_1312100.iso1.exon2.amp1	IMRAS-039	P	Day 0	-0.0952611526270228
PF3D7_1312100	conserved Plasmodium protein, unknown function	PF3D7_1312100.iso1.exon2.amp1	IMRAS-039	P	Day 140	-0.212093513086595
PF3D7_1312100	conserved Plasmodium protein, unknown function	PF3D7_1312100.iso1.exon2.amp1	IMRAS-045	P	Day 140	-0.0930564137248986
PF3D7_1312100	conserved Plasmodium protein, unknown function	PF3D7_1312100.iso1.exon2.amp1	IMRAS-045	P	Day 0	-0.240901036157554
PF3D7_1312100	conserved Plasmodium protein, unknown function	PF3D7_1312100.iso1.exon2.amp1	IMRAS-049	Mock	Day 0	-0.158816945106235
PF3D7_1312100	conserved Plasmodium protein, unknown function	PF3D7_1312100.iso1.exon2.amp1	IMRAS-049	Mock	Day 140	-0.193465088674429
PF3D7_1312100	conserved Plasmodium protein, unknown function	PF3D7_1312100.iso1.exon2.amp1	IMRAS-054	Mock	Day 140	-0.072300258195968
PF3D7_1312100	conserved Plasmodium protein, unknown function	PF3D7_1312100.iso1.exon2.amp1	IMRAS-054	Mock	Day 0	-0.456211249177741
PF3D7_1312100	conserved Plasmodium protein, unknown function	PF3D7_1312100.iso1.exon2.amp1	IMRAS-057	P	Day 0	-0.196283696438766
PF3D7_1312100	conserved Plasmodium protein, unknown function	PF3D7_1312100.iso1.exon2.amp1	IMRAS-057	P	Day 140	-0.150622849913871
PF3D7_1312100	conserved Plasmodium protein, unknown function	PF3D7_1312100.iso1.exon2.amp1	IMRAS-060	P	Day 140	-0.166591359051523
PF3D7_1312100	conserved Plasmodium protein, unknown function	PF3D7_1312100.iso1.exon2.amp1	IMRAS-060	P	Day 0	-0.196900215574939
PF3D7_1312100	conserved Plasmodium protein, unknown function	PF3D7_1312100.iso1.exon2.amp1	IMRAS-061	NP	Day 0	-0.172949607406069
PF3D7_1312100	conserved Plasmodium protein, unknown function	PF3D7_1312100.iso1.exon2.amp1	IMRAS-061	NP	Day 140	-0.156957895248267
PF3D7_1312100	conserved Plasmodium protein, unknown function	PF3D7_1312100.iso1.exon2.amp1	IMRAS-062	Mock	Day 140	-0.167829108246336
PF3D7_1312100	conserved Plasmodium protein, unknown function	PF3D7_1312100.iso1.exon2.amp1	IMRAS-062	Mock	Day 0	-0.203515575374377
PF3D7_1312100	conserved Plasmodium protein, unknown function	PF3D7_1312100.iso1.exon2.amp1	IMRAS-071	NP	Day 0	-0.163192383852889
PF3D7_1312100	conserved Plasmodium protein, unknown function	PF3D7_1312100.iso1.exon2.amp1	IMRAS-071	NP	Day 140	-0.239642661099609
PF3D7_1312100	conserved Plasmodium protein, unknown function	PF3D7_1312100.iso1.exon2.amp1	IMRAS-078	P	Day 140	-0.148473801310747
PF3D7_1312100	conserved Plasmodium protein, unknown function	PF3D7_1312100.iso1.exon2.amp1	IMRAS-078	P	Day 0	-0.214880920978645
PF3D7_0725200	mago nashi protein homolog, putative	PF3D7_0725200.iso1.exon3.amp1	IMRAS-002	P	Day 0	-0.203788501270536
PF3D7_0725200	mago nashi protein homolog, putative	PF3D7_0725200.iso1.exon3.amp1	IMRAS-002	P	Day 140	-0.250596031927127
PF3D7_0725200	mago nashi protein homolog, putative	PF3D7_0725200.iso1.exon3.amp1	IMRAS-005	NP	Day 140	-0.193853388567575
PF3D7_0725200	mago nashi protein homolog, putative	PF3D7_0725200.iso1.exon3.amp1	IMRAS-005	NP	Day 0	-0.195634479344836
PF3D7_0725200	mago nashi protein homolog, putative	PF3D7_0725200.iso1.exon3.amp1	IMRAS-021	NP	Day 0	-0.108753636959289
PF3D7_0725200	mago nashi protein homolog, putative	PF3D7_0725200.iso1.exon3.amp1	IMRAS-021	NP	Day 140	-0.0549264259565145
PF3D7_0725200	mago nashi protein homolog, putative	PF3D7_0725200.iso1.exon3.amp1	IMRAS-033	NP	Day 140	0.160259524611948
PF3D7_0725200	mago nashi protein homolog, putative	PF3D7_0725200.iso1.exon3.amp1	IMRAS-033	NP	Day 0	0.0357615853901425
PF3D7_0725200	mago nashi protein homolog, putative	PF3D7_0725200.iso1.exon3.amp1	IMRAS-039	P	Day 0	-0.0153655468067484
PF3D7_0725200	mago nashi protein homolog, putative	PF3D7_0725200.iso1.exon3.amp1	IMRAS-039	P	Day 140	-0.156994942371339
PF3D7_0725200	mago nashi protein homolog, putative	PF3D7_0725200.iso1.exon3.amp1	IMRAS-045	P	Day 140	-0.085757492579944
PF3D7_0725200	mago nashi protein homolog, putative	PF3D7_0725200.iso1.exon3.amp1	IMRAS-045	P	Day 0	-0.155858193627088
PF3D7_0725200	mago nashi protein homolog, putative	PF3D7_0725200.iso1.exon3.amp1	IMRAS-049	Mock	Day 0	-0.210006273325622
PF3D7_0725200	mago nashi protein homolog, putative	PF3D7_0725200.iso1.exon3.amp1	IMRAS-049	Mock	Day 140	-0.0776597996121726
PF3D7_0725200	mago nashi protein homolog, putative	PF3D7_0725200.iso1.exon3.amp1	IMRAS-054	Mock	Day 140	0.0656214986460064
PF3D7_0725200	mago nashi protein homolog, putative	PF3D7_0725200.iso1.exon3.amp1	IMRAS-054	Mock	Day 0	-0.339569214155402
PF3D7_0725200	mago nashi protein homolog, putative	PF3D7_0725200.iso1.exon3.amp1	IMRAS-057	P	Day 0	-0.0166334856634354
PF3D7_0725200	mago nashi protein homolog, putative	PF3D7_0725200.iso1.exon3.amp1	IMRAS-057	P	Day 140	0.0590678205993864
PF3D7_0725200	mago nashi protein homolog, putative	PF3D7_0725200.iso1.exon3.amp1	IMRAS-060	P	Day 140	-1.2116397331851e-4
PF3D7_0725200	mago nashi protein homolog, putative	PF3D7_0725200.iso1.exon3.amp1	IMRAS-060	P	Day 0	-0.0790896067008404
PF3D7_0725200	mago nashi protein homolog, putative	PF3D7_0725200.iso1.exon3.amp1	IMRAS-061	NP	Day 0	0.722844387196455
PF3D7_0725200	mago nashi protein homolog, putative	PF3D7_0725200.iso1.exon3.amp1	IMRAS-061	NP	Day 140	0.87246862451496
PF3D7_0725200	mago nashi protein homolog, putative	PF3D7_0725200.iso1.exon3.amp1	IMRAS-062	Mock	Day 140	-0.0193437599088124
PF3D7_0725200	mago nashi protein homolog, putative	PF3D7_0725200.iso1.exon3.amp1	IMRAS-062	Mock	Day 0	-0.10808531578351
PF3D7_0725200	mago nashi protein homolog, putative	PF3D7_0725200.iso1.exon3.amp1	IMRAS-071	NP	Day 0	-0.0309829882224744
PF3D7_0725200	mago nashi protein homolog, putative	PF3D7_0725200.iso1.exon3.amp1	IMRAS-071	NP	Day 140	-0.0611767013673745
PF3D7_0725200	mago nashi protein homolog, putative	PF3D7_0725200.iso1.exon3.amp1	IMRAS-078	P	Day 140	0.0120431282415883
PF3D7_0725200	mago nashi protein homolog, putative	PF3D7_0725200.iso1.exon3.amp1	IMRAS-078	P	Day 0	-0.111879471847729
PF3D7_0807300	Rab GTPase 18	PF3D7_0807300.iso1.exon1.amp1	IMRAS-002	P	Day 0	-0.123106123451679
PF3D7_0807300	Rab GTPase 18	PF3D7_0807300.iso1.exon1.amp1	IMRAS-002	P	Day 140	-0.181431339396195
PF3D7_0807300	Rab GTPase 18	PF3D7_0807300.iso1.exon1.amp1	IMRAS-005	NP	Day 140	-0.132745925680142
PF3D7_0807300	Rab GTPase 18	PF3D7_0807300.iso1.exon1.amp1	IMRAS-005	NP	Day 0	-0.065073893097086
PF3D7_0807300	Rab GTPase 18	PF3D7_0807300.iso1.exon1.amp1	IMRAS-021	NP	Day 0	-0.0214877103398283
PF3D7_0807300	Rab GTPase 18	PF3D7_0807300.iso1.exon1.amp1	IMRAS-021	NP	Day 140	0.0207022430605228
PF3D7_0807300	Rab GTPase 18	PF3D7_0807300.iso1.exon1.amp1	IMRAS-033	NP	Day 140	0.0949745059552107
PF3D7_0807300	Rab GTPase 18	PF3D7_0807300.iso1.exon1.amp1	IMRAS-033	NP	Day 0	-0.0481163404996963
PF3D7_0807300	Rab GTPase 18	PF3D7_0807300.iso1.exon1.amp1	IMRAS-039	P	Day 0	0.0783250909347775
PF3D7_0807300	Rab GTPase 18	PF3D7_0807300.iso1.exon1.amp1	IMRAS-039	P	Day 140	-0.0510256991012792
PF3D7_0807300	Rab GTPase 18	PF3D7_0807300.iso1.exon1.amp1	IMRAS-045	P	Day 140	-0.0103263427317764
PF3D7_0807300	Rab GTPase 18	PF3D7_0807300.iso1.exon1.amp1	IMRAS-045	P	Day 0	-0.114651884835087
PF3D7_0807300	Rab GTPase 18	PF3D7_0807300.iso1.exon1.amp1	IMRAS-049	Mock	Day 0	-0.173329927359951
PF3D7_0807300	Rab GTPase 18	PF3D7_0807300.iso1.exon1.amp1	IMRAS-049	Mock	Day 140	-0.0875345475472873
PF3D7_0807300	Rab GTPase 18	PF3D7_0807300.iso1.exon1.amp1	IMRAS-054	Mock	Day 140	0.0947868520201087
PF3D7_0807300	Rab GTPase 18	PF3D7_0807300.iso1.exon1.amp1	IMRAS-054	Mock	Day 0	-0.195753439101157
PF3D7_0807300	Rab GTPase 18	PF3D7_0807300.iso1.exon1.amp1	IMRAS-057	P	Day 0	0.0567556547705994
PF3D7_0807300	Rab GTPase 18	PF3D7_0807300.iso1.exon1.amp1	IMRAS-057	P	Day 140	0.140263903447368
PF3D7_0807300	Rab GTPase 18	PF3D7_0807300.iso1.exon1.amp1	IMRAS-060	P	Day 140	-0.0365502895010703
PF3D7_0807300	Rab GTPase 18	PF3D7_0807300.iso1.exon1.amp1	IMRAS-060	P	Day 0	-0.104450932467401
PF3D7_0807300	Rab GTPase 18	PF3D7_0807300.iso1.exon1.amp1	IMRAS-061	NP	Day 0	-0.0307768926827414
PF3D7_0807300	Rab GTPase 18	PF3D7_0807300.iso1.exon1.amp1	IMRAS-061	NP	Day 140	-0.0528278649230867
PF3D7_0807300	Rab GTPase 18	PF3D7_0807300.iso1.exon1.amp1	IMRAS-062	Mock	Day 140	-0.0900557175525041
PF3D7_0807300	Rab GTPase 18	PF3D7_0807300.iso1.exon1.amp1	IMRAS-062	Mock	Day 0	-0.149206431092455
PF3D7_0807300	Rab GTPase 18	PF3D7_0807300.iso1.exon1.amp1	IMRAS-071	NP	Day 0	-0.0428570885107664
PF3D7_0807300	Rab GTPase 18	PF3D7_0807300.iso1.exon1.amp1	IMRAS-071	NP	Day 140	-0.0701130810770376
PF3D7_0807300	Rab GTPase 18	PF3D7_0807300.iso1.exon1.amp1	IMRAS-078	P	Day 140	-0.0121441915323555
PF3D7_0807300	Rab GTPase 18	PF3D7_0807300.iso1.exon1.amp1	IMRAS-078	P	Day 0	-0.151563173320211
PF3D7_0711300	conserved Plasmodium protein, unknown function	PF3D7_0711300.iso1.exon1.amp1	IMRAS-002	P	Day 0	-0.0840955157552692
PF3D7_0711300	conserved Plasmodium protein, unknown function	PF3D7_0711300.iso1.exon1.amp1	IMRAS-002	P	Day 140	-0.16331761014308
PF3D7_0711300	conserved Plasmodium protein, unknown function	PF3D7_0711300.iso1.exon1.amp1	IMRAS-005	NP	Day 140	-0.114602090206244
PF3D7_0711300	conserved Plasmodium protein, unknown function	PF3D7_0711300.iso1.exon1.amp1	IMRAS-005	NP	Day 0	-0.118073496051183
PF3D7_0711300	conserved Plasmodium protein, unknown function	PF3D7_0711300.iso1.exon1.amp1	IMRAS-021	NP	Day 0	-0.0503286488722381
PF3D7_0711300	conserved Plasmodium protein, unknown function	PF3D7_0711300.iso1.exon1.amp1	IMRAS-021	NP	Day 140	0.0245846822407287
PF3D7_0711300	conserved Plasmodium protein, unknown function	PF3D7_0711300.iso1.exon1.amp1	IMRAS-033	NP	Day 140	0.0427227436033721
PF3D7_0711300	conserved Plasmodium protein, unknown function	PF3D7_0711300.iso1.exon1.amp1	IMRAS-033	NP	Day 0	-0.0883531088784792
PF3D7_0711300	conserved Plasmodium protein, unknown function	PF3D7_0711300.iso1.exon1.amp1	IMRAS-039	P	Day 0	0.030408582311189
PF3D7_0711300	conserved Plasmodium protein, unknown function	PF3D7_0711300.iso1.exon1.amp1	IMRAS-039	P	Day 140	-0.0871836278347189
PF3D7_0711300	conserved Plasmodium protein, unknown function	PF3D7_0711300.iso1.exon1.amp1	IMRAS-045	P	Day 140	0.0469395293738124
PF3D7_0711300	conserved Plasmodium protein, unknown function	PF3D7_0711300.iso1.exon1.amp1	IMRAS-045	P	Day 0	-0.025762619611422
PF3D7_0711300	conserved Plasmodium protein, unknown function	PF3D7_0711300.iso1.exon1.amp1	IMRAS-049	Mock	Day 0	0.356901032915259
PF3D7_0711300	conserved Plasmodium protein, unknown function	PF3D7_0711300.iso1.exon1.amp1	IMRAS-049	Mock	Day 140	0.388541405237273
PF3D7_0711300	conserved Plasmodium protein, unknown function	PF3D7_0711300.iso1.exon1.amp1	IMRAS-054	Mock	Day 140	0.0438846672942503
PF3D7_0711300	conserved Plasmodium protein, unknown function	PF3D7_0711300.iso1.exon1.amp1	IMRAS-054	Mock	Day 0	-0.243398087333647
PF3D7_0711300	conserved Plasmodium protein, unknown function	PF3D7_0711300.iso1.exon1.amp1	IMRAS-057	P	Day 0	0.00465814990884716
PF3D7_0711300	conserved Plasmodium protein, unknown function	PF3D7_0711300.iso1.exon1.amp1	IMRAS-057	P	Day 140	0.112154431572588
PF3D7_0711300	conserved Plasmodium protein, unknown function	PF3D7_0711300.iso1.exon1.amp1	IMRAS-060	P	Day 140	-0.0244753072631347
PF3D7_0711300	conserved Plasmodium protein, unknown function	PF3D7_0711300.iso1.exon1.amp1	IMRAS-060	P	Day 0	-0.121609602509062
PF3D7_0711300	conserved Plasmodium protein, unknown function	PF3D7_0711300.iso1.exon1.amp1	IMRAS-061	NP	Day 0	1.43895084173374
PF3D7_0711300	conserved Plasmodium protein, unknown function	PF3D7_0711300.iso1.exon1.amp1	IMRAS-061	NP	Day 140	2.05594537289031
PF3D7_0711300	conserved Plasmodium protein, unknown function	PF3D7_0711300.iso1.exon1.amp1	IMRAS-062	Mock	Day 140	-0.0045524828133896
PF3D7_0711300	conserved Plasmodium protein, unknown function	PF3D7_0711300.iso1.exon1.amp1	IMRAS-062	Mock	Day 0	-0.0346604256984744
PF3D7_0711300	conserved Plasmodium protein, unknown function	PF3D7_0711300.iso1.exon1.amp1	IMRAS-071	NP	Day 0	0.0663498466072774
PF3D7_0711300	conserved Plasmodium protein, unknown function	PF3D7_0711300.iso1.exon1.amp1	IMRAS-071	NP	Day 140	0.0334712636210526
PF3D7_0711300	conserved Plasmodium protein, unknown function	PF3D7_0711300.iso1.exon1.amp1	IMRAS-078	P	Day 140	0.0171421709588504
PF3D7_0711300	conserved Plasmodium protein, unknown function	PF3D7_0711300.iso1.exon1.amp1	IMRAS-078	P	Day 0	-0.11904235454676
PF3D7_1337400	conserved Plasmodium protein, unknown function	PF3D7_1337400.iso1.exon3.amp1	IMRAS-002	P	Day 0	0.0692299931358811
PF3D7_1337400	conserved Plasmodium protein, unknown function	PF3D7_1337400.iso1.exon3.amp1	IMRAS-002	P	Day 140	-0.104058055877022
PF3D7_1337400	conserved Plasmodium protein, unknown function	PF3D7_1337400.iso1.exon3.amp1	IMRAS-005	NP	Day 140	-0.186545627826074
PF3D7_1337400	conserved Plasmodium protein, unknown function	PF3D7_1337400.iso1.exon3.amp1	IMRAS-005	NP	Day 0	-0.166572013742373
PF3D7_1337400	conserved Plasmodium protein, unknown function	PF3D7_1337400.iso1.exon3.amp1	IMRAS-021	NP	Day 0	0.0922615650084495
PF3D7_1337400	conserved Plasmodium protein, unknown function	PF3D7_1337400.iso1.exon3.amp1	IMRAS-021	NP	Day 140	0.0810687912881445
PF3D7_1337400	conserved Plasmodium protein, unknown function	PF3D7_1337400.iso1.exon3.amp1	IMRAS-033	NP	Day 140	0.0343965686306884
PF3D7_1337400	conserved Plasmodium protein, unknown function	PF3D7_1337400.iso1.exon3.amp1	IMRAS-033	NP	Day 0	-0.0621897654052077
PF3D7_1337400	conserved Plasmodium protein, unknown function	PF3D7_1337400.iso1.exon3.amp1	IMRAS-039	P	Day 0	0.0267383788285436
PF3D7_1337400	conserved Plasmodium protein, unknown function	PF3D7_1337400.iso1.exon3.amp1	IMRAS-039	P	Day 140	-0.118709522258602
PF3D7_1337400	conserved Plasmodium protein, unknown function	PF3D7_1337400.iso1.exon3.amp1	IMRAS-045	P	Day 140	0.15030362165311
PF3D7_1337400	conserved Plasmodium protein, unknown function	PF3D7_1337400.iso1.exon3.amp1	IMRAS-045	P	Day 0	0.0578411376328809
PF3D7_1337400	conserved Plasmodium protein, unknown function	PF3D7_1337400.iso1.exon3.amp1	IMRAS-049	Mock	Day 0	-0.107138144009211
PF3D7_1337400	conserved Plasmodium protein, unknown function	PF3D7_1337400.iso1.exon3.amp1	IMRAS-049	Mock	Day 140	-0.0987058298820926
PF3D7_1337400	conserved Plasmodium protein, unknown function	PF3D7_1337400.iso1.exon3.amp1	IMRAS-054	Mock	Day 140	0.160689756075545
PF3D7_1337400	conserved Plasmodium protein, unknown function	PF3D7_1337400.iso1.exon3.amp1	IMRAS-054	Mock	Day 0	-0.0107536900103486
PF3D7_1337400	conserved Plasmodium protein, unknown function	PF3D7_1337400.iso1.exon3.amp1	IMRAS-057	P	Day 0	-0.060736055004794
PF3D7_1337400	conserved Plasmodium protein, unknown function	PF3D7_1337400.iso1.exon3.amp1	IMRAS-057	P	Day 140	0.036940479456204
PF3D7_1337400	conserved Plasmodium protein, unknown function	PF3D7_1337400.iso1.exon3.amp1	IMRAS-060	P	Day 140	-0.0547237622884378
PF3D7_1337400	conserved Plasmodium protein, unknown function	PF3D7_1337400.iso1.exon3.amp1	IMRAS-060	P	Day 0	-0.137707371011018
PF3D7_1337400	conserved Plasmodium protein, unknown function	PF3D7_1337400.iso1.exon3.amp1	IMRAS-061	NP	Day 0	0.590135628339725
PF3D7_1337400	conserved Plasmodium protein, unknown function	PF3D7_1337400.iso1.exon3.amp1	IMRAS-061	NP	Day 140	0.559219424626411
PF3D7_1337400	conserved Plasmodium protein, unknown function	PF3D7_1337400.iso1.exon3.amp1	IMRAS-062	Mock	Day 140	0.290018747150874
PF3D7_1337400	conserved Plasmodium protein, unknown function	PF3D7_1337400.iso1.exon3.amp1	IMRAS-062	Mock	Day 0	0.246062929998194
PF3D7_1337400	conserved Plasmodium protein, unknown function	PF3D7_1337400.iso1.exon3.amp1	IMRAS-071	NP	Day 0	0.380596425449667
PF3D7_1337400	conserved Plasmodium protein, unknown function	PF3D7_1337400.iso1.exon3.amp1	IMRAS-071	NP	Day 140	0.217522802672287
PF3D7_1337400	conserved Plasmodium protein, unknown function	PF3D7_1337400.iso1.exon3.amp1	IMRAS-078	P	Day 140	0.664685033463531
PF3D7_1337400	conserved Plasmodium protein, unknown function	PF3D7_1337400.iso1.exon3.amp1	IMRAS-078	P	Day 0	0.525150976235345
PF3D7_0217700	E2F-associated phosphoprotein, putative	PF3D7_0217700.iso1.exon1.amp1	IMRAS-002	P	Day 0	0.061639697321489
PF3D7_0217700	E2F-associated phosphoprotein, putative	PF3D7_0217700.iso1.exon1.amp1	IMRAS-002	P	Day 140	-0.0619142426865871
PF3D7_0217700	E2F-associated phosphoprotein, putative	PF3D7_0217700.iso1.exon1.amp1	IMRAS-005	NP	Day 140	0.0291668647300796
PF3D7_0217700	E2F-associated phosphoprotein, putative	PF3D7_0217700.iso1.exon1.amp1	IMRAS-005	NP	Day 0	0.0637256056794211
PF3D7_0217700	E2F-associated phosphoprotein, putative	PF3D7_0217700.iso1.exon1.amp1	IMRAS-021	NP	Day 0	0.118055262116755
PF3D7_0217700	E2F-associated phosphoprotein, putative	PF3D7_0217700.iso1.exon1.amp1	IMRAS-021	NP	Day 140	0.166545989235548
PF3D7_0217700	E2F-associated phosphoprotein, putative	PF3D7_0217700.iso1.exon1.amp1	IMRAS-033	NP	Day 140	0.116289281394353
PF3D7_0217700	E2F-associated phosphoprotein, putative	PF3D7_0217700.iso1.exon1.amp1	IMRAS-033	NP	Day 0	0.0505931603609096
PF3D7_0217700	E2F-associated phosphoprotein, putative	PF3D7_0217700.iso1.exon1.amp1	IMRAS-039	P	Day 0	0.156117639313653
PF3D7_0217700	E2F-associated phosphoprotein, putative	PF3D7_0217700.iso1.exon1.amp1	IMRAS-039	P	Day 140	-0.0234418089586157
PF3D7_0217700	E2F-associated phosphoprotein, putative	PF3D7_0217700.iso1.exon1.amp1	IMRAS-045	P	Day 140	0.324390493593922
PF3D7_0217700	E2F-associated phosphoprotein, putative	PF3D7_0217700.iso1.exon1.amp1	IMRAS-045	P	Day 0	0.22599894022583
PF3D7_0217700	E2F-associated phosphoprotein, putative	PF3D7_0217700.iso1.exon1.amp1	IMRAS-049	Mock	Day 0	1.24925336044637
PF3D7_0217700	E2F-associated phosphoprotein, putative	PF3D7_0217700.iso1.exon1.amp1	IMRAS-049	Mock	Day 140	1.1769219333557
PF3D7_0217700	E2F-associated phosphoprotein, putative	PF3D7_0217700.iso1.exon1.amp1	IMRAS-054	Mock	Day 140	0.272946471893514
PF3D7_0217700	E2F-associated phosphoprotein, putative	PF3D7_0217700.iso1.exon1.amp1	IMRAS-054	Mock	Day 0	-0.109136864573827
PF3D7_0217700	E2F-associated phosphoprotein, putative	PF3D7_0217700.iso1.exon1.amp1	IMRAS-057	P	Day 0	0.0440608393172432
PF3D7_0217700	E2F-associated phosphoprotein, putative	PF3D7_0217700.iso1.exon1.amp1	IMRAS-057	P	Day 140	0.129652582660805
PF3D7_0217700	E2F-associated phosphoprotein, putative	PF3D7_0217700.iso1.exon1.amp1	IMRAS-060	P	Day 140	0.0306166766214133
PF3D7_0217700	E2F-associated phosphoprotein, putative	PF3D7_0217700.iso1.exon1.amp1	IMRAS-060	P	Day 0	-0.0904879338094577
PF3D7_0217700	E2F-associated phosphoprotein, putative	PF3D7_0217700.iso1.exon1.amp1	IMRAS-061	NP	Day 0	0.180803188036911
PF3D7_0217700	E2F-associated phosphoprotein, putative	PF3D7_0217700.iso1.exon1.amp1	IMRAS-061	NP	Day 140	0.183170510259032
PF3D7_0217700	E2F-associated phosphoprotein, putative	PF3D7_0217700.iso1.exon1.amp1	IMRAS-062	Mock	Day 140	-0.0431016744540003
PF3D7_0217700	E2F-associated phosphoprotein, putative	PF3D7_0217700.iso1.exon1.amp1	IMRAS-062	Mock	Day 0	-0.0845052590130351
PF3D7_0217700	E2F-associated phosphoprotein, putative	PF3D7_0217700.iso1.exon1.amp1	IMRAS-071	NP	Day 0	0.7639074603173
PF3D7_0217700	E2F-associated phosphoprotein, putative	PF3D7_0217700.iso1.exon1.amp1	IMRAS-071	NP	Day 140	0.53064029826932
PF3D7_0217700	E2F-associated phosphoprotein, putative	PF3D7_0217700.iso1.exon1.amp1	IMRAS-078	P	Day 140	0.163690834311792
PF3D7_0217700	E2F-associated phosphoprotein, putative	PF3D7_0217700.iso1.exon1.amp1	IMRAS-078	P	Day 0	0.0584596806067257
PF3D7_0305700	ubiquitin conjugating enzyme E2, putative	PF3D7_0305700.iso1.exon2.amp1	IMRAS-002	P	Day 0	-0.123724112341355
PF3D7_0305700	ubiquitin conjugating enzyme E2, putative	PF3D7_0305700.iso1.exon2.amp1	IMRAS-002	P	Day 140	-0.0284723439510337
PF3D7_0305700	ubiquitin conjugating enzyme E2, putative	PF3D7_0305700.iso1.exon2.amp1	IMRAS-005	NP	Day 140	-0.100249543647731
PF3D7_0305700	ubiquitin conjugating enzyme E2, putative	PF3D7_0305700.iso1.exon2.amp1	IMRAS-005	NP	Day 0	-0.0625221435202512
PF3D7_0305700	ubiquitin conjugating enzyme E2, putative	PF3D7_0305700.iso1.exon2.amp1	IMRAS-021	NP	Day 0	0.0499702597624516
PF3D7_0305700	ubiquitin conjugating enzyme E2, putative	PF3D7_0305700.iso1.exon2.amp1	IMRAS-021	NP	Day 140	0.0714496011634136
PF3D7_0305700	ubiquitin conjugating enzyme E2, putative	PF3D7_0305700.iso1.exon2.amp1	IMRAS-033	NP	Day 140	0.0517513730653381
PF3D7_0305700	ubiquitin conjugating enzyme E2, putative	PF3D7_0305700.iso1.exon2.amp1	IMRAS-033	NP	Day 0	-0.0156270338944964
PF3D7_0305700	ubiquitin conjugating enzyme E2, putative	PF3D7_0305700.iso1.exon2.amp1	IMRAS-039	P	Day 0	0.11752998492492
PF3D7_0305700	ubiquitin conjugating enzyme E2, putative	PF3D7_0305700.iso1.exon2.amp1	IMRAS-039	P	Day 140	-0.0413197176909357
PF3D7_0305700	ubiquitin conjugating enzyme E2, putative	PF3D7_0305700.iso1.exon2.amp1	IMRAS-045	P	Day 140	0.0622523572283136
PF3D7_0305700	ubiquitin conjugating enzyme E2, putative	PF3D7_0305700.iso1.exon2.amp1	IMRAS-045	P	Day 0	-0.0107220412586368
PF3D7_0305700	ubiquitin conjugating enzyme E2, putative	PF3D7_0305700.iso1.exon2.amp1	IMRAS-049	Mock	Day 0	-0.076557663184273
PF3D7_0305700	ubiquitin conjugating enzyme E2, putative	PF3D7_0305700.iso1.exon2.amp1	IMRAS-049	Mock	Day 140	0.0436635901097002
PF3D7_0305700	ubiquitin conjugating enzyme E2, putative	PF3D7_0305700.iso1.exon2.amp1	IMRAS-054	Mock	Day 140	0.180660006912223
PF3D7_0305700	ubiquitin conjugating enzyme E2, putative	PF3D7_0305700.iso1.exon2.amp1	IMRAS-054	Mock	Day 0	-0.102148178014337
PF3D7_0305700	ubiquitin conjugating enzyme E2, putative	PF3D7_0305700.iso1.exon2.amp1	IMRAS-057	P	Day 0	-0.0229750125372625
PF3D7_0305700	ubiquitin conjugating enzyme E2, putative	PF3D7_0305700.iso1.exon2.amp1	IMRAS-057	P	Day 140	0.0363151691635757
PF3D7_0305700	ubiquitin conjugating enzyme E2, putative	PF3D7_0305700.iso1.exon2.amp1	IMRAS-060	P	Day 140	-0.0904325850374104
PF3D7_0305700	ubiquitin conjugating enzyme E2, putative	PF3D7_0305700.iso1.exon2.amp1	IMRAS-060	P	Day 0	-0.180422092370783
PF3D7_0305700	ubiquitin conjugating enzyme E2, putative	PF3D7_0305700.iso1.exon2.amp1	IMRAS-061	NP	Day 0	-0.124778042260267
PF3D7_0305700	ubiquitin conjugating enzyme E2, putative	PF3D7_0305700.iso1.exon2.amp1	IMRAS-061	NP	Day 140	-0.125523914529106
PF3D7_0305700	ubiquitin conjugating enzyme E2, putative	PF3D7_0305700.iso1.exon2.amp1	IMRAS-062	Mock	Day 140	-0.069288740040788
PF3D7_0305700	ubiquitin conjugating enzyme E2, putative	PF3D7_0305700.iso1.exon2.amp1	IMRAS-062	Mock	Day 0	-0.114103868051375
PF3D7_0305700	ubiquitin conjugating enzyme E2, putative	PF3D7_0305700.iso1.exon2.amp1	IMRAS-071	NP	Day 0	-0.00372759868285755
PF3D7_0305700	ubiquitin conjugating enzyme E2, putative	PF3D7_0305700.iso1.exon2.amp1	IMRAS-071	NP	Day 140	-0.0117256896390838
PF3D7_0305700	ubiquitin conjugating enzyme E2, putative	PF3D7_0305700.iso1.exon2.amp1	IMRAS-078	P	Day 140	0.0155921953226592
PF3D7_0305700	ubiquitin conjugating enzyme E2, putative	PF3D7_0305700.iso1.exon2.amp1	IMRAS-078	P	Day 0	-0.106298439584428
PF3D7_0406700	conserved Plasmodium protein, unknown function	PF3D7_0406700.iso1.exon9.amp1	IMRAS-002	P	Day 0	0.227815080533396
PF3D7_0406700	conserved Plasmodium protein, unknown function	PF3D7_0406700.iso1.exon9.amp1	IMRAS-002	P	Day 140	-0.0322398765104399
PF3D7_0406700	conserved Plasmodium protein, unknown function	PF3D7_0406700.iso1.exon9.amp1	IMRAS-005	NP	Day 140	0.107354369821726
PF3D7_0406700	conserved Plasmodium protein, unknown function	PF3D7_0406700.iso1.exon9.amp1	IMRAS-005	NP	Day 0	0.0880461461855635
PF3D7_0406700	conserved Plasmodium protein, unknown function	PF3D7_0406700.iso1.exon9.amp1	IMRAS-021	NP	Day 0	0.0989798096721142
PF3D7_0406700	conserved Plasmodium protein, unknown function	PF3D7_0406700.iso1.exon9.amp1	IMRAS-021	NP	Day 140	0.0906242698861668
PF3D7_0406700	conserved Plasmodium protein, unknown function	PF3D7_0406700.iso1.exon9.amp1	IMRAS-033	NP	Day 140	0.15660250100386
PF3D7_0406700	conserved Plasmodium protein, unknown function	PF3D7_0406700.iso1.exon9.amp1	IMRAS-033	NP	Day 0	0.0756928142587672
PF3D7_0406700	conserved Plasmodium protein, unknown function	PF3D7_0406700.iso1.exon9.amp1	IMRAS-039	P	Day 0	0.176688206120517
PF3D7_0406700	conserved Plasmodium protein, unknown function	PF3D7_0406700.iso1.exon9.amp1	IMRAS-039	P	Day 140	0.0207948417183328
PF3D7_0406700	conserved Plasmodium protein, unknown function	PF3D7_0406700.iso1.exon9.amp1	IMRAS-045	P	Day 140	0.516257108138904
PF3D7_0406700	conserved Plasmodium protein, unknown function	PF3D7_0406700.iso1.exon9.amp1	IMRAS-045	P	Day 0	0.491592993889663
PF3D7_0406700	conserved Plasmodium protein, unknown function	PF3D7_0406700.iso1.exon9.amp1	IMRAS-049	Mock	Day 0	0.183547199171002
PF3D7_0406700	conserved Plasmodium protein, unknown function	PF3D7_0406700.iso1.exon9.amp1	IMRAS-049	Mock	Day 140	0.22950719198005
PF3D7_0406700	conserved Plasmodium protein, unknown function	PF3D7_0406700.iso1.exon9.amp1	IMRAS-054	Mock	Day 140	0.264939504181935
PF3D7_0406700	conserved Plasmodium protein, unknown function	PF3D7_0406700.iso1.exon9.amp1	IMRAS-054	Mock	Day 0	-0.109136864573827
PF3D7_0406700	conserved Plasmodium protein, unknown function	PF3D7_0406700.iso1.exon9.amp1	IMRAS-057	P	Day 0	0.122312284981611
PF3D7_0406700	conserved Plasmodium protein, unknown function	PF3D7_0406700.iso1.exon9.amp1	IMRAS-057	P	Day 140	0.204756870086184
PF3D7_0406700	conserved Plasmodium protein, unknown function	PF3D7_0406700.iso1.exon9.amp1	IMRAS-060	P	Day 140	0.0693694564568315
PF3D7_0406700	conserved Plasmodium protein, unknown function	PF3D7_0406700.iso1.exon9.amp1	IMRAS-060	P	Day 0	-0.0384438677712193
PF3D7_0406700	conserved Plasmodium protein, unknown function	PF3D7_0406700.iso1.exon9.amp1	IMRAS-061	NP	Day 0	0.588685683452967
PF3D7_0406700	conserved Plasmodium protein, unknown function	PF3D7_0406700.iso1.exon9.amp1	IMRAS-061	NP	Day 140	0.499228980110733
PF3D7_0406700	conserved Plasmodium protein, unknown function	PF3D7_0406700.iso1.exon9.amp1	IMRAS-062	Mock	Day 140	0.0256707619674259
PF3D7_0406700	conserved Plasmodium protein, unknown function	PF3D7_0406700.iso1.exon9.amp1	IMRAS-062	Mock	Day 0	-0.0365643455272728
PF3D7_0406700	conserved Plasmodium protein, unknown function	PF3D7_0406700.iso1.exon9.amp1	IMRAS-071	NP	Day 0	0.659098327912494
PF3D7_0406700	conserved Plasmodium protein, unknown function	PF3D7_0406700.iso1.exon9.amp1	IMRAS-071	NP	Day 140	0.515376624123178
PF3D7_0406700	conserved Plasmodium protein, unknown function	PF3D7_0406700.iso1.exon9.amp1	IMRAS-078	P	Day 140	0.168281911993319
PF3D7_0406700	conserved Plasmodium protein, unknown function	PF3D7_0406700.iso1.exon9.amp1	IMRAS-078	P	Day 0	0.11131156287246
PF3D7_1036600	conserved Plasmodium protein, unknown function	PF3D7_1036600.iso2.exon3.amp1	IMRAS-002	P	Day 0	1.25611823511876
PF3D7_1036600	conserved Plasmodium protein, unknown function	PF3D7_1036600.iso2.exon3.amp1	IMRAS-002	P	Day 140	0.862998999914833
PF3D7_1036600	conserved Plasmodium protein, unknown function	PF3D7_1036600.iso2.exon3.amp1	IMRAS-005	NP	Day 140	0.0379279442144327
PF3D7_1036600	conserved Plasmodium protein, unknown function	PF3D7_1036600.iso2.exon3.amp1	IMRAS-005	NP	Day 0	0.0972043283591937
PF3D7_1036600	conserved Plasmodium protein, unknown function	PF3D7_1036600.iso2.exon3.amp1	IMRAS-021	NP	Day 0	0.175188755243767
PF3D7_1036600	conserved Plasmodium protein, unknown function	PF3D7_1036600.iso2.exon3.amp1	IMRAS-021	NP	Day 140	0.178377571332383
PF3D7_1036600	conserved Plasmodium protein, unknown function	PF3D7_1036600.iso2.exon3.amp1	IMRAS-033	NP	Day 140	0.0406457004529361
PF3D7_1036600	conserved Plasmodium protein, unknown function	PF3D7_1036600.iso2.exon3.amp1	IMRAS-033	NP	Day 0	-0.058387240974989
PF3D7_1036600	conserved Plasmodium protein, unknown function	PF3D7_1036600.iso2.exon3.amp1	IMRAS-039	P	Day 0	0.326757947062919
PF3D7_1036600	conserved Plasmodium protein, unknown function	PF3D7_1036600.iso2.exon3.amp1	IMRAS-039	P	Day 140	0.171171446782665
PF3D7_1036600	conserved Plasmodium protein, unknown function	PF3D7_1036600.iso2.exon3.amp1	IMRAS-045	P	Day 140	0.0361838384681192
PF3D7_1036600	conserved Plasmodium protein, unknown function	PF3D7_1036600.iso2.exon3.amp1	IMRAS-045	P	Day 0	-0.0292149977948704
PF3D7_1036600	conserved Plasmodium protein, unknown function	PF3D7_1036600.iso2.exon3.amp1	IMRAS-049	Mock	Day 0	0.105821039060411
PF3D7_1036600	conserved Plasmodium protein, unknown function	PF3D7_1036600.iso2.exon3.amp1	IMRAS-049	Mock	Day 140	0.0732831011143116
PF3D7_1036600	conserved Plasmodium protein, unknown function	PF3D7_1036600.iso2.exon3.amp1	IMRAS-054	Mock	Day 140	0.527297751274679
PF3D7_1036600	conserved Plasmodium protein, unknown function	PF3D7_1036600.iso2.exon3.amp1	IMRAS-054	Mock	Day 0	0.166954395350627
PF3D7_1036600	conserved Plasmodium protein, unknown function	PF3D7_1036600.iso2.exon3.amp1	IMRAS-057	P	Day 0	0.0563478834165885
PF3D7_1036600	conserved Plasmodium protein, unknown function	PF3D7_1036600.iso2.exon3.amp1	IMRAS-057	P	Day 140	0.0960425450596958
PF3D7_1036600	conserved Plasmodium protein, unknown function	PF3D7_1036600.iso2.exon3.amp1	IMRAS-060	P	Day 140	0.23058466675821
PF3D7_1036600	conserved Plasmodium protein, unknown function	PF3D7_1036600.iso2.exon3.amp1	IMRAS-060	P	Day 0	0.162864300871128
PF3D7_1036600	conserved Plasmodium protein, unknown function	PF3D7_1036600.iso2.exon3.amp1	IMRAS-061	NP	Day 0	0.733052566036974
PF3D7_1036600	conserved Plasmodium protein, unknown function	PF3D7_1036600.iso2.exon3.amp1	IMRAS-061	NP	Day 140	0.617913418885434
PF3D7_1036600	conserved Plasmodium protein, unknown function	PF3D7_1036600.iso2.exon3.amp1	IMRAS-062	Mock	Day 140	0.438531429387195
PF3D7_1036600	conserved Plasmodium protein, unknown function	PF3D7_1036600.iso2.exon3.amp1	IMRAS-062	Mock	Day 0	0.243319417819547
PF3D7_1036600	conserved Plasmodium protein, unknown function	PF3D7_1036600.iso2.exon3.amp1	IMRAS-071	NP	Day 0	0.226733873362583
PF3D7_1036600	conserved Plasmodium protein, unknown function	PF3D7_1036600.iso2.exon3.amp1	IMRAS-071	NP	Day 140	0.131948670919902
PF3D7_1036600	conserved Plasmodium protein, unknown function	PF3D7_1036600.iso2.exon3.amp1	IMRAS-078	P	Day 140	0.0250872761655287
PF3D7_1036600	conserved Plasmodium protein, unknown function	PF3D7_1036600.iso2.exon3.amp1	IMRAS-078	P	Day 0	-0.0612105500558915
PF3D7_0908200	conserved Plasmodium protein, unknown function	PF3D7_0908200.iso1.exon1.amp1	IMRAS-002	P	Day 0	-0.375675019046133
PF3D7_0908200	conserved Plasmodium protein, unknown function	PF3D7_0908200.iso1.exon1.amp1	IMRAS-002	P	Day 140	-0.448175859371222
PF3D7_0908200	conserved Plasmodium protein, unknown function	PF3D7_0908200.iso1.exon1.amp1	IMRAS-005	NP	Day 140	-0.359827602399251
PF3D7_0908200	conserved Plasmodium protein, unknown function	PF3D7_0908200.iso1.exon1.amp1	IMRAS-005	NP	Day 0	-0.349658263259924
PF3D7_0908200	conserved Plasmodium protein, unknown function	PF3D7_0908200.iso1.exon1.amp1	IMRAS-021	NP	Day 0	-0.302833994450564
PF3D7_0908200	conserved Plasmodium protein, unknown function	PF3D7_0908200.iso1.exon1.amp1	IMRAS-021	NP	Day 140	-0.324648406675925
PF3D7_0908200	conserved Plasmodium protein, unknown function	PF3D7_0908200.iso1.exon1.amp1	IMRAS-033	NP	Day 140	-0.343299238412008
PF3D7_0908200	conserved Plasmodium protein, unknown function	PF3D7_0908200.iso1.exon1.amp1	IMRAS-033	NP	Day 0	-0.43453187932975
PF3D7_0908200	conserved Plasmodium protein, unknown function	PF3D7_0908200.iso1.exon1.amp1	IMRAS-039	P	Day 0	-0.403177157141661
PF3D7_0908200	conserved Plasmodium protein, unknown function	PF3D7_0908200.iso1.exon1.amp1	IMRAS-039	P	Day 140	-0.496218751835814
PF3D7_0908200	conserved Plasmodium protein, unknown function	PF3D7_0908200.iso1.exon1.amp1	IMRAS-045	P	Day 140	-0.487017032855348
PF3D7_0908200	conserved Plasmodium protein, unknown function	PF3D7_0908200.iso1.exon1.amp1	IMRAS-045	P	Day 0	-0.584701492430963
PF3D7_0908200	conserved Plasmodium protein, unknown function	PF3D7_0908200.iso1.exon1.amp1	IMRAS-049	Mock	Day 0	-0.798239997570967
PF3D7_0908200	conserved Plasmodium protein, unknown function	PF3D7_0908200.iso1.exon1.amp1	IMRAS-049	Mock	Day 140	-0.744781691365556
PF3D7_0908200	conserved Plasmodium protein, unknown function	PF3D7_0908200.iso1.exon1.amp1	IMRAS-054	Mock	Day 140	-0.47194331680998
PF3D7_0908200	conserved Plasmodium protein, unknown function	PF3D7_0908200.iso1.exon1.amp1	IMRAS-054	Mock	Day 0	-1.14268392967478
PF3D7_0908200	conserved Plasmodium protein, unknown function	PF3D7_0908200.iso1.exon1.amp1	IMRAS-057	P	Day 0	-0.420702033741575
PF3D7_0908200	conserved Plasmodium protein, unknown function	PF3D7_0908200.iso1.exon1.amp1	IMRAS-057	P	Day 140	-0.381087062428453
PF3D7_0908200	conserved Plasmodium protein, unknown function	PF3D7_0908200.iso1.exon1.amp1	IMRAS-060	P	Day 140	-0.378808889784288
PF3D7_0908200	conserved Plasmodium protein, unknown function	PF3D7_0908200.iso1.exon1.amp1	IMRAS-060	P	Day 0	-0.489359348738384
PF3D7_0908200	conserved Plasmodium protein, unknown function	PF3D7_0908200.iso1.exon1.amp1	IMRAS-061	NP	Day 0	-0.318159579313212
PF3D7_0908200	conserved Plasmodium protein, unknown function	PF3D7_0908200.iso1.exon1.amp1	IMRAS-061	NP	Day 140	-0.375511203894343
PF3D7_0908200	conserved Plasmodium protein, unknown function	PF3D7_0908200.iso1.exon1.amp1	IMRAS-062	Mock	Day 140	-0.246419043837994
PF3D7_0908200	conserved Plasmodium protein, unknown function	PF3D7_0908200.iso1.exon1.amp1	IMRAS-062	Mock	Day 0	-0.294274094800103
PF3D7_0908200	conserved Plasmodium protein, unknown function	PF3D7_0908200.iso1.exon1.amp1	IMRAS-071	NP	Day 0	-0.340321227484671
PF3D7_0908200	conserved Plasmodium protein, unknown function	PF3D7_0908200.iso1.exon1.amp1	IMRAS-071	NP	Day 140	-0.462941416980437
PF3D7_0908200	conserved Plasmodium protein, unknown function	PF3D7_0908200.iso1.exon1.amp1	IMRAS-078	P	Day 140	-0.266891365302811
PF3D7_0908200	conserved Plasmodium protein, unknown function	PF3D7_0908200.iso1.exon1.amp1	IMRAS-078	P	Day 0	-0.315751805213379
PF3D7_1105200	conserved Plasmodium protein, unknown function	PF3D7_1105200.iso1.exon2.amp1	IMRAS-002	P	Day 0	-0.218235272376798
PF3D7_1105200	conserved Plasmodium protein, unknown function	PF3D7_1105200.iso1.exon2.amp1	IMRAS-002	P	Day 140	-0.383498552265307
PF3D7_1105200	conserved Plasmodium protein, unknown function	PF3D7_1105200.iso1.exon2.amp1	IMRAS-005	NP	Day 140	-0.318345642029444
PF3D7_1105200	conserved Plasmodium protein, unknown function	PF3D7_1105200.iso1.exon2.amp1	IMRAS-005	NP	Day 0	-0.290982355932316
PF3D7_1105200	conserved Plasmodium protein, unknown function	PF3D7_1105200.iso1.exon2.amp1	IMRAS-021	NP	Day 0	-0.20790083457071
PF3D7_1105200	conserved Plasmodium protein, unknown function	PF3D7_1105200.iso1.exon2.amp1	IMRAS-021	NP	Day 140	-0.247264965512967
PF3D7_1105200	conserved Plasmodium protein, unknown function	PF3D7_1105200.iso1.exon2.amp1	IMRAS-033	NP	Day 140	-0.299585221371249
PF3D7_1105200	conserved Plasmodium protein, unknown function	PF3D7_1105200.iso1.exon2.amp1	IMRAS-033	NP	Day 0	-0.391753108924972
PF3D7_1105200	conserved Plasmodium protein, unknown function	PF3D7_1105200.iso1.exon2.amp1	IMRAS-039	P	Day 0	-0.35430193642029
PF3D7_1105200	conserved Plasmodium protein, unknown function	PF3D7_1105200.iso1.exon2.amp1	IMRAS-039	P	Day 140	-0.472913615054233
PF3D7_1105200	conserved Plasmodium protein, unknown function	PF3D7_1105200.iso1.exon2.amp1	IMRAS-045	P	Day 140	-0.473098853967636
PF3D7_1105200	conserved Plasmodium protein, unknown function	PF3D7_1105200.iso1.exon2.amp1	IMRAS-045	P	Day 0	-0.537420988354844
PF3D7_1105200	conserved Plasmodium protein, unknown function	PF3D7_1105200.iso1.exon2.amp1	IMRAS-049	Mock	Day 0	-0.699083576861913
PF3D7_1105200	conserved Plasmodium protein, unknown function	PF3D7_1105200.iso1.exon2.amp1	IMRAS-049	Mock	Day 140	-0.613652140937003
PF3D7_1105200	conserved Plasmodium protein, unknown function	PF3D7_1105200.iso1.exon2.amp1	IMRAS-054	Mock	Day 140	-0.194678371462972
PF3D7_1105200	conserved Plasmodium protein, unknown function	PF3D7_1105200.iso1.exon2.amp1	IMRAS-054	Mock	Day 0	-1.00509349396718
PF3D7_1105200	conserved Plasmodium protein, unknown function	PF3D7_1105200.iso1.exon2.amp1	IMRAS-057	P	Day 0	-0.29610571972492
PF3D7_1105200	conserved Plasmodium protein, unknown function	PF3D7_1105200.iso1.exon2.amp1	IMRAS-057	P	Day 140	-0.285612925723786
PF3D7_1105200	conserved Plasmodium protein, unknown function	PF3D7_1105200.iso1.exon2.amp1	IMRAS-060	P	Day 140	-0.297419182912362
PF3D7_1105200	conserved Plasmodium protein, unknown function	PF3D7_1105200.iso1.exon2.amp1	IMRAS-060	P	Day 0	-0.367650415827651
PF3D7_1105200	conserved Plasmodium protein, unknown function	PF3D7_1105200.iso1.exon2.amp1	IMRAS-061	NP	Day 0	-0.195881163375208
PF3D7_1105200	conserved Plasmodium protein, unknown function	PF3D7_1105200.iso1.exon2.amp1	IMRAS-061	NP	Day 140	-0.220886327892337
PF3D7_1105200	conserved Plasmodium protein, unknown function	PF3D7_1105200.iso1.exon2.amp1	IMRAS-062	Mock	Day 140	-0.206269642868186
PF3D7_1105200	conserved Plasmodium protein, unknown function	PF3D7_1105200.iso1.exon2.amp1	IMRAS-062	Mock	Day 0	-0.257726864654742
PF3D7_1105200	conserved Plasmodium protein, unknown function	PF3D7_1105200.iso1.exon2.amp1	IMRAS-071	NP	Day 0	-0.325311059645529
PF3D7_1105200	conserved Plasmodium protein, unknown function	PF3D7_1105200.iso1.exon2.amp1	IMRAS-071	NP	Day 140	-0.361798900380562
PF3D7_1105200	conserved Plasmodium protein, unknown function	PF3D7_1105200.iso1.exon2.amp1	IMRAS-078	P	Day 140	-0.225979944808625
PF3D7_1105200	conserved Plasmodium protein, unknown function	PF3D7_1105200.iso1.exon2.amp1	IMRAS-078	P	Day 0	-0.243863856341125
PF3D7_1409200	conserved Plasmodium protein, unknown function	PF3D7_1409200.iso1.exon2.amp1	IMRAS-002	P	Day 0	-0.131160701183138
PF3D7_1409200	conserved Plasmodium protein, unknown function	PF3D7_1409200.iso1.exon2.amp1	IMRAS-002	P	Day 140	-0.196450161694884
PF3D7_1409200	conserved Plasmodium protein, unknown function	PF3D7_1409200.iso1.exon2.amp1	IMRAS-005	NP	Day 140	-0.0765513862275284
PF3D7_1409200	conserved Plasmodium protein, unknown function	PF3D7_1409200.iso1.exon2.amp1	IMRAS-005	NP	Day 0	-0.0250882959592822
PF3D7_1409200	conserved Plasmodium protein, unknown function	PF3D7_1409200.iso1.exon2.amp1	IMRAS-021	NP	Day 0	0.0432076143754916
PF3D7_1409200	conserved Plasmodium protein, unknown function	PF3D7_1409200.iso1.exon2.amp1	IMRAS-021	NP	Day 140	-0.0295932838750623
PF3D7_1409200	conserved Plasmodium protein, unknown function	PF3D7_1409200.iso1.exon2.amp1	IMRAS-033	NP	Day 140	0.0827303932269281
PF3D7_1409200	conserved Plasmodium protein, unknown function	PF3D7_1409200.iso1.exon2.amp1	IMRAS-033	NP	Day 0	-0.108057792766431
PF3D7_1409200	conserved Plasmodium protein, unknown function	PF3D7_1409200.iso1.exon2.amp1	IMRAS-039	P	Day 0	0.0706220084463869
PF3D7_1409200	conserved Plasmodium protein, unknown function	PF3D7_1409200.iso1.exon2.amp1	IMRAS-039	P	Day 140	-0.082635846296867
PF3D7_1409200	conserved Plasmodium protein, unknown function	PF3D7_1409200.iso1.exon2.amp1	IMRAS-045	P	Day 140	-0.00577945463557228
PF3D7_1409200	conserved Plasmodium protein, unknown function	PF3D7_1409200.iso1.exon2.amp1	IMRAS-045	P	Day 0	-0.0636562017071149
PF3D7_1409200	conserved Plasmodium protein, unknown function	PF3D7_1409200.iso1.exon2.amp1	IMRAS-049	Mock	Day 0	-0.115650591434919
PF3D7_1409200	conserved Plasmodium protein, unknown function	PF3D7_1409200.iso1.exon2.amp1	IMRAS-049	Mock	Day 140	0.0261591890002855
PF3D7_1409200	conserved Plasmodium protein, unknown function	PF3D7_1409200.iso1.exon2.amp1	IMRAS-054	Mock	Day 140	0.219106442300868
PF3D7_1409200	conserved Plasmodium protein, unknown function	PF3D7_1409200.iso1.exon2.amp1	IMRAS-054	Mock	Day 0	-0.176540211106394
PF3D7_1409200	conserved Plasmodium protein, unknown function	PF3D7_1409200.iso1.exon2.amp1	IMRAS-057	P	Day 0	-0.0275063647307316
PF3D7_1409200	conserved Plasmodium protein, unknown function	PF3D7_1409200.iso1.exon2.amp1	IMRAS-057	P	Day 140	0.0574251275202435
PF3D7_1409200	conserved Plasmodium protein, unknown function	PF3D7_1409200.iso1.exon2.amp1	IMRAS-060	P	Day 140	-0.015040060815954
PF3D7_1409200	conserved Plasmodium protein, unknown function	PF3D7_1409200.iso1.exon2.amp1	IMRAS-060	P	Day 0	-0.0649671819658355
PF3D7_1409200	conserved Plasmodium protein, unknown function	PF3D7_1409200.iso1.exon2.amp1	IMRAS-061	NP	Day 0	-0.0539923151244768
PF3D7_1409200	conserved Plasmodium protein, unknown function	PF3D7_1409200.iso1.exon2.amp1	IMRAS-061	NP	Day 140	-0.0870893606448888
PF3D7_1409200	conserved Plasmodium protein, unknown function	PF3D7_1409200.iso1.exon2.amp1	IMRAS-062	Mock	Day 140	-0.0684178103186621
PF3D7_1409200	conserved Plasmodium protein, unknown function	PF3D7_1409200.iso1.exon2.amp1	IMRAS-062	Mock	Day 0	-0.127484458703229
PF3D7_1409200	conserved Plasmodium protein, unknown function	PF3D7_1409200.iso1.exon2.amp1	IMRAS-071	NP	Day 0	-0.02246115756307
PF3D7_1409200	conserved Plasmodium protein, unknown function	PF3D7_1409200.iso1.exon2.amp1	IMRAS-071	NP	Day 140	-0.010123023015538
PF3D7_1409200	conserved Plasmodium protein, unknown function	PF3D7_1409200.iso1.exon2.amp1	IMRAS-078	P	Day 140	-0.0230256639168189
PF3D7_1409200	conserved Plasmodium protein, unknown function	PF3D7_1409200.iso1.exon2.amp1	IMRAS-078	P	Day 0	-0.0636120404828784
PF3D7_1464300	conserved Plasmodium protein, unknown function	PF3D7_1464300.iso1.exon2.amp1	IMRAS-002	P	Day 0	-0.110801613548558
PF3D7_1464300	conserved Plasmodium protein, unknown function	PF3D7_1464300.iso1.exon2.amp1	IMRAS-002	P	Day 140	-0.194941224164911
PF3D7_1464300	conserved Plasmodium protein, unknown function	PF3D7_1464300.iso1.exon2.amp1	IMRAS-005	NP	Day 140	0.0301708279166544
PF3D7_1464300	conserved Plasmodium protein, unknown function	PF3D7_1464300.iso1.exon2.amp1	IMRAS-005	NP	Day 0	0.0183457021754112
PF3D7_1464300	conserved Plasmodium protein, unknown function	PF3D7_1464300.iso1.exon2.amp1	IMRAS-021	NP	Day 0	0.0065948316282114
PF3D7_1464300	conserved Plasmodium protein, unknown function	PF3D7_1464300.iso1.exon2.amp1	IMRAS-021	NP	Day 140	0.00880519295634663
PF3D7_1464300	conserved Plasmodium protein, unknown function	PF3D7_1464300.iso1.exon2.amp1	IMRAS-033	NP	Day 140	0.0975199042931916
PF3D7_1464300	conserved Plasmodium protein, unknown function	PF3D7_1464300.iso1.exon2.amp1	IMRAS-033	NP	Day 0	-0.0696427520146408
PF3D7_1464300	conserved Plasmodium protein, unknown function	PF3D7_1464300.iso1.exon2.amp1	IMRAS-039	P	Day 0	0.0921463680501553
PF3D7_1464300	conserved Plasmodium protein, unknown function	PF3D7_1464300.iso1.exon2.amp1	IMRAS-039	P	Day 140	-0.0763624916274193
PF3D7_1464300	conserved Plasmodium protein, unknown function	PF3D7_1464300.iso1.exon2.amp1	IMRAS-045	P	Day 140	0.0320725088501295
PF3D7_1464300	conserved Plasmodium protein, unknown function	PF3D7_1464300.iso1.exon2.amp1	IMRAS-045	P	Day 0	-0.0652909837980591
PF3D7_1464300	conserved Plasmodium protein, unknown function	PF3D7_1464300.iso1.exon2.amp1	IMRAS-049	Mock	Day 0	-0.177863803651961
PF3D7_1464300	conserved Plasmodium protein, unknown function	PF3D7_1464300.iso1.exon2.amp1	IMRAS-049	Mock	Day 140	-0.0530413699005567
PF3D7_1464300	conserved Plasmodium protein, unknown function	PF3D7_1464300.iso1.exon2.amp1	IMRAS-054	Mock	Day 140	0.214313431111968
PF3D7_1464300	conserved Plasmodium protein, unknown function	PF3D7_1464300.iso1.exon2.amp1	IMRAS-054	Mock	Day 0	-0.222280756172365
PF3D7_1464300	conserved Plasmodium protein, unknown function	PF3D7_1464300.iso1.exon2.amp1	IMRAS-057	P	Day 0	0.00243723565148635
PF3D7_1464300	conserved Plasmodium protein, unknown function	PF3D7_1464300.iso1.exon2.amp1	IMRAS-057	P	Day 140	0.141427367253076
PF3D7_1464300	conserved Plasmodium protein, unknown function	PF3D7_1464300.iso1.exon2.amp1	IMRAS-060	P	Day 140	0.431859623633864
PF3D7_1464300	conserved Plasmodium protein, unknown function	PF3D7_1464300.iso1.exon2.amp1	IMRAS-060	P	Day 0	0.442131600354998
PF3D7_1464300	conserved Plasmodium protein, unknown function	PF3D7_1464300.iso1.exon2.amp1	IMRAS-061	NP	Day 0	0.265366689292424
PF3D7_1464300	conserved Plasmodium protein, unknown function	PF3D7_1464300.iso1.exon2.amp1	IMRAS-061	NP	Day 140	0.180333350955502
PF3D7_1464300	conserved Plasmodium protein, unknown function	PF3D7_1464300.iso1.exon2.amp1	IMRAS-062	Mock	Day 140	0.896625636859239
PF3D7_1464300	conserved Plasmodium protein, unknown function	PF3D7_1464300.iso1.exon2.amp1	IMRAS-062	Mock	Day 0	0.796484424625623
PF3D7_1464300	conserved Plasmodium protein, unknown function	PF3D7_1464300.iso1.exon2.amp1	IMRAS-071	NP	Day 0	0.146907635318346
PF3D7_1464300	conserved Plasmodium protein, unknown function	PF3D7_1464300.iso1.exon2.amp1	IMRAS-071	NP	Day 140	0.210160256339911
PF3D7_1464300	conserved Plasmodium protein, unknown function	PF3D7_1464300.iso1.exon2.amp1	IMRAS-078	P	Day 140	0.04779703587357
PF3D7_1464300	conserved Plasmodium protein, unknown function	PF3D7_1464300.iso1.exon2.amp1	IMRAS-078	P	Day 0	-0.0227364022412555
PF3D7_1302500	conserved Plasmodium protein, unknown function	PF3D7_1302500.iso1.exon2.amp1	IMRAS-002	P	Day 0	-0.0338634998282217
PF3D7_1302500	conserved Plasmodium protein, unknown function	PF3D7_1302500.iso1.exon2.amp1	IMRAS-002	P	Day 140	0.630015853574676
PF3D7_1302500	conserved Plasmodium protein, unknown function	PF3D7_1302500.iso1.exon2.amp1	IMRAS-005	NP	Day 140	-0.254604268553241
PF3D7_1302500	conserved Plasmodium protein, unknown function	PF3D7_1302500.iso1.exon2.amp1	IMRAS-005	NP	Day 0	-0.283534249348898
PF3D7_1302500	conserved Plasmodium protein, unknown function	PF3D7_1302500.iso1.exon2.amp1	IMRAS-021	NP	Day 0	0.490917625807219
PF3D7_1302500	conserved Plasmodium protein, unknown function	PF3D7_1302500.iso1.exon2.amp1	IMRAS-021	NP	Day 140	0.510459825715111
PF3D7_1302500	conserved Plasmodium protein, unknown function	PF3D7_1302500.iso1.exon2.amp1	IMRAS-033	NP	Day 140	0.487083942711713
PF3D7_1302500	conserved Plasmodium protein, unknown function	PF3D7_1302500.iso1.exon2.amp1	IMRAS-033	NP	Day 0	0.356062427497536
PF3D7_1302500	conserved Plasmodium protein, unknown function	PF3D7_1302500.iso1.exon2.amp1	IMRAS-039	P	Day 0	0.00653893055644161
PF3D7_1302500	conserved Plasmodium protein, unknown function	PF3D7_1302500.iso1.exon2.amp1	IMRAS-039	P	Day 140	-0.144909851689325
PF3D7_1302500	conserved Plasmodium protein, unknown function	PF3D7_1302500.iso1.exon2.amp1	IMRAS-045	P	Day 140	0.0482972181202204
PF3D7_1302500	conserved Plasmodium protein, unknown function	PF3D7_1302500.iso1.exon2.amp1	IMRAS-045	P	Day 0	-0.0217893451614728
PF3D7_1302500	conserved Plasmodium protein, unknown function	PF3D7_1302500.iso1.exon2.amp1	IMRAS-049	Mock	Day 0	-0.223309465383306
PF3D7_1302500	conserved Plasmodium protein, unknown function	PF3D7_1302500.iso1.exon2.amp1	IMRAS-049	Mock	Day 140	-0.178775228340095
PF3D7_1302500	conserved Plasmodium protein, unknown function	PF3D7_1302500.iso1.exon2.amp1	IMRAS-054	Mock	Day 140	-0.0718820251039283
PF3D7_1302500	conserved Plasmodium protein, unknown function	PF3D7_1302500.iso1.exon2.amp1	IMRAS-054	Mock	Day 0	-0.379569482603996
PF3D7_1302500	conserved Plasmodium protein, unknown function	PF3D7_1302500.iso1.exon2.amp1	IMRAS-057	P	Day 0	-0.108742259320108
PF3D7_1302500	conserved Plasmodium protein, unknown function	PF3D7_1302500.iso1.exon2.amp1	IMRAS-057	P	Day 140	0.0377738051347603
PF3D7_1302500	conserved Plasmodium protein, unknown function	PF3D7_1302500.iso1.exon2.amp1	IMRAS-060	P	Day 140	0.264798707222575
PF3D7_1302500	conserved Plasmodium protein, unknown function	PF3D7_1302500.iso1.exon2.amp1	IMRAS-060	P	Day 0	0.0668184415953625
PF3D7_1302500	conserved Plasmodium protein, unknown function	PF3D7_1302500.iso1.exon2.amp1	IMRAS-061	NP	Day 0	0.11467389988348
PF3D7_1302500	conserved Plasmodium protein, unknown function	PF3D7_1302500.iso1.exon2.amp1	IMRAS-061	NP	Day 140	0.275064672370975
PF3D7_1302500	conserved Plasmodium protein, unknown function	PF3D7_1302500.iso1.exon2.amp1	IMRAS-062	Mock	Day 140	-0.0882891519755855
PF3D7_1302500	conserved Plasmodium protein, unknown function	PF3D7_1302500.iso1.exon2.amp1	IMRAS-062	Mock	Day 0	-0.190738856818651
PF3D7_1302500	conserved Plasmodium protein, unknown function	PF3D7_1302500.iso1.exon2.amp1	IMRAS-071	NP	Day 0	0.298745118277971
PF3D7_1302500	conserved Plasmodium protein, unknown function	PF3D7_1302500.iso1.exon2.amp1	IMRAS-071	NP	Day 140	0.205085699434065
PF3D7_1302500	conserved Plasmodium protein, unknown function	PF3D7_1302500.iso1.exon2.amp1	IMRAS-078	P	Day 140	0.027945622834217
PF3D7_1302500	conserved Plasmodium protein, unknown function	PF3D7_1302500.iso1.exon2.amp1	IMRAS-078	P	Day 0	-0.073863208251133
PF3D7_0502700	conserved Plasmodium protein, unknown function	PF3D7_0502700.iso1.exon2.amp1	IMRAS-002	P	Day 0	2.80873483063822
PF3D7_0502700	conserved Plasmodium protein, unknown function	PF3D7_0502700.iso1.exon2.amp1	IMRAS-002	P	Day 140	2.63956187155833
PF3D7_0502700	conserved Plasmodium protein, unknown function	PF3D7_0502700.iso1.exon2.amp1	IMRAS-005	NP	Day 140	-0.0371106466296318
PF3D7_0502700	conserved Plasmodium protein, unknown function	PF3D7_0502700.iso1.exon2.amp1	IMRAS-005	NP	Day 0	-0.0737195223674885
PF3D7_0502700	conserved Plasmodium protein, unknown function	PF3D7_0502700.iso1.exon2.amp1	IMRAS-021	NP	Day 0	0.0366022883714869
PF3D7_0502700	conserved Plasmodium protein, unknown function	PF3D7_0502700.iso1.exon2.amp1	IMRAS-021	NP	Day 140	0.0145800791315462
PF3D7_0502700	conserved Plasmodium protein, unknown function	PF3D7_0502700.iso1.exon2.amp1	IMRAS-033	NP	Day 140	0.0286919544724284
PF3D7_0502700	conserved Plasmodium protein, unknown function	PF3D7_0502700.iso1.exon2.amp1	IMRAS-033	NP	Day 0	-0.200817858197553
PF3D7_0502700	conserved Plasmodium protein, unknown function	PF3D7_0502700.iso1.exon2.amp1	IMRAS-039	P	Day 0	0.0985706861043152
PF3D7_0502700	conserved Plasmodium protein, unknown function	PF3D7_0502700.iso1.exon2.amp1	IMRAS-039	P	Day 140	0.217011752556523
PF3D7_0502700	conserved Plasmodium protein, unknown function	PF3D7_0502700.iso1.exon2.amp1	IMRAS-045	P	Day 140	0.0779953252962962
PF3D7_0502700	conserved Plasmodium protein, unknown function	PF3D7_0502700.iso1.exon2.amp1	IMRAS-045	P	Day 0	-0.126976027583789
PF3D7_0502700	conserved Plasmodium protein, unknown function	PF3D7_0502700.iso1.exon2.amp1	IMRAS-049	Mock	Day 0	0.0711432336178586
PF3D7_0502700	conserved Plasmodium protein, unknown function	PF3D7_0502700.iso1.exon2.amp1	IMRAS-049	Mock	Day 140	0.106976716608614
PF3D7_0502700	conserved Plasmodium protein, unknown function	PF3D7_0502700.iso1.exon2.amp1	IMRAS-054	Mock	Day 140	1.8922085035122
PF3D7_0502700	conserved Plasmodium protein, unknown function	PF3D7_0502700.iso1.exon2.amp1	IMRAS-054	Mock	Day 0	2.62962572454552
PF3D7_0502700	conserved Plasmodium protein, unknown function	PF3D7_0502700.iso1.exon2.amp1	IMRAS-057	P	Day 0	0.282289872852431
PF3D7_0502700	conserved Plasmodium protein, unknown function	PF3D7_0502700.iso1.exon2.amp1	IMRAS-057	P	Day 140	0.942204704220153
PF3D7_0502700	conserved Plasmodium protein, unknown function	PF3D7_0502700.iso1.exon2.amp1	IMRAS-060	P	Day 140	0.504050340585627
PF3D7_0502700	conserved Plasmodium protein, unknown function	PF3D7_0502700.iso1.exon2.amp1	IMRAS-060	P	Day 0	0.372679027852538
PF3D7_0502700	conserved Plasmodium protein, unknown function	PF3D7_0502700.iso1.exon2.amp1	IMRAS-061	NP	Day 0	0.0553743677861327
PF3D7_0502700	conserved Plasmodium protein, unknown function	PF3D7_0502700.iso1.exon2.amp1	IMRAS-061	NP	Day 140	0.105677795093078
PF3D7_0502700	conserved Plasmodium protein, unknown function	PF3D7_0502700.iso1.exon2.amp1	IMRAS-062	Mock	Day 140	2.05434120624018
PF3D7_0502700	conserved Plasmodium protein, unknown function	PF3D7_0502700.iso1.exon2.amp1	IMRAS-062	Mock	Day 0	1.88790510709086
PF3D7_0502700	conserved Plasmodium protein, unknown function	PF3D7_0502700.iso1.exon2.amp1	IMRAS-071	NP	Day 0	0.31062074579898
PF3D7_0502700	conserved Plasmodium protein, unknown function	PF3D7_0502700.iso1.exon2.amp1	IMRAS-071	NP	Day 140	0.378025368028901
PF3D7_0502700	conserved Plasmodium protein, unknown function	PF3D7_0502700.iso1.exon2.amp1	IMRAS-078	P	Day 140	1.24038794944732
PF3D7_0502700	conserved Plasmodium protein, unknown function	PF3D7_0502700.iso1.exon2.amp1	IMRAS-078	P	Day 0	1.24054135267651
PF3D7_0415600	GTP:AMP phosphotransferase	PF3D7_0415600.iso1.exon1.amp1	IMRAS-002	P	Day 0	-0.214280875088177
PF3D7_0415600	GTP:AMP phosphotransferase	PF3D7_0415600.iso1.exon1.amp1	IMRAS-002	P	Day 140	-0.278450596959381
PF3D7_0415600	GTP:AMP phosphotransferase	PF3D7_0415600.iso1.exon1.amp1	IMRAS-005	NP	Day 140	-0.190633412502322
PF3D7_0415600	GTP:AMP phosphotransferase	PF3D7_0415600.iso1.exon1.amp1	IMRAS-005	NP	Day 0	-0.262881820424351
PF3D7_0415600	GTP:AMP phosphotransferase	PF3D7_0415600.iso1.exon1.amp1	IMRAS-021	NP	Day 0	0.0432076143754916
PF3D7_0415600	GTP:AMP phosphotransferase	PF3D7_0415600.iso1.exon1.amp1	IMRAS-021	NP	Day 140	-0.0317034691392166
PF3D7_0415600	GTP:AMP phosphotransferase	PF3D7_0415600.iso1.exon1.amp1	IMRAS-033	NP	Day 140	-0.0134532800279814
PF3D7_0415600	GTP:AMP phosphotransferase	PF3D7_0415600.iso1.exon1.amp1	IMRAS-033	NP	Day 0	-0.25989452377577
PF3D7_0415600	GTP:AMP phosphotransferase	PF3D7_0415600.iso1.exon1.amp1	IMRAS-039	P	Day 0	-0.0909352272242323
PF3D7_0415600	GTP:AMP phosphotransferase	PF3D7_0415600.iso1.exon1.amp1	IMRAS-039	P	Day 140	-0.217260695914009
PF3D7_0415600	GTP:AMP phosphotransferase	PF3D7_0415600.iso1.exon1.amp1	IMRAS-045	P	Day 140	-0.062613472635503
PF3D7_0415600	GTP:AMP phosphotransferase	PF3D7_0415600.iso1.exon1.amp1	IMRAS-045	P	Day 0	-0.145013529376666
PF3D7_0415600	GTP:AMP phosphotransferase	PF3D7_0415600.iso1.exon1.amp1	IMRAS-049	Mock	Day 0	-0.260048979057395
PF3D7_0415600	GTP:AMP phosphotransferase	PF3D7_0415600.iso1.exon1.amp1	IMRAS-049	Mock	Day 140	-0.242182362247901
PF3D7_0415600	GTP:AMP phosphotransferase	PF3D7_0415600.iso1.exon1.amp1	IMRAS-054	Mock	Day 140	0.029241829364457
PF3D7_0415600	GTP:AMP phosphotransferase	PF3D7_0415600.iso1.exon1.amp1	IMRAS-054	Mock	Day 0	-0.346709923776652
PF3D7_0415600	GTP:AMP phosphotransferase	PF3D7_0415600.iso1.exon1.amp1	IMRAS-057	P	Day 0	-0.0302103709218819
PF3D7_0415600	GTP:AMP phosphotransferase	PF3D7_0415600.iso1.exon1.amp1	IMRAS-057	P	Day 140	0.0820732526309786
PF3D7_0415600	GTP:AMP phosphotransferase	PF3D7_0415600.iso1.exon1.amp1	IMRAS-060	P	Day 140	-0.0445703130718087
PF3D7_0415600	GTP:AMP phosphotransferase	PF3D7_0415600.iso1.exon1.amp1	IMRAS-060	P	Day 0	-0.114250668583473
PF3D7_0415600	GTP:AMP phosphotransferase	PF3D7_0415600.iso1.exon1.amp1	IMRAS-061	NP	Day 0	-0.0163627580248367
PF3D7_0415600	GTP:AMP phosphotransferase	PF3D7_0415600.iso1.exon1.amp1	IMRAS-061	NP	Day 140	-0.0584021199597213
PF3D7_0415600	GTP:AMP phosphotransferase	PF3D7_0415600.iso1.exon1.amp1	IMRAS-062	Mock	Day 140	-0.117717762555635
PF3D7_0415600	GTP:AMP phosphotransferase	PF3D7_0415600.iso1.exon1.amp1	IMRAS-062	Mock	Day 0	-0.202446516384452
PF3D7_0415600	GTP:AMP phosphotransferase	PF3D7_0415600.iso1.exon1.amp1	IMRAS-071	NP	Day 0	-0.0300466292469537
PF3D7_0415600	GTP:AMP phosphotransferase	PF3D7_0415600.iso1.exon1.amp1	IMRAS-071	NP	Day 140	-0.0658132052013816
PF3D7_0415600	GTP:AMP phosphotransferase	PF3D7_0415600.iso1.exon1.amp1	IMRAS-078	P	Day 140	-0.0608357516755085
PF3D7_0415600	GTP:AMP phosphotransferase	PF3D7_0415600.iso1.exon1.amp1	IMRAS-078	P	Day 0	-0.140746886406713
PF3D7_0203300	ERCC1 nucleotide excision repair protein, putative	PF3D7_0203300.iso1.exon1.amp1	IMRAS-002	P	Day 0	-0.166380812228189
PF3D7_0203300	ERCC1 nucleotide excision repair protein, putative	PF3D7_0203300.iso1.exon1.amp1	IMRAS-002	P	Day 140	-0.164793815163813
PF3D7_0203300	ERCC1 nucleotide excision repair protein, putative	PF3D7_0203300.iso1.exon1.amp1	IMRAS-005	NP	Day 140	-0.0933997774761757
PF3D7_0203300	ERCC1 nucleotide excision repair protein, putative	PF3D7_0203300.iso1.exon1.amp1	IMRAS-005	NP	Day 0	-0.055528015476435
PF3D7_0203300	ERCC1 nucleotide excision repair protein, putative	PF3D7_0203300.iso1.exon1.amp1	IMRAS-021	NP	Day 0	-0.0399192597247051
PF3D7_0203300	ERCC1 nucleotide excision repair protein, putative	PF3D7_0203300.iso1.exon1.amp1	IMRAS-021	NP	Day 140	-0.0815070250598318
PF3D7_0203300	ERCC1 nucleotide excision repair protein, putative	PF3D7_0203300.iso1.exon1.amp1	IMRAS-033	NP	Day 140	0.0431000667494708
PF3D7_0203300	ERCC1 nucleotide excision repair protein, putative	PF3D7_0203300.iso1.exon1.amp1	IMRAS-033	NP	Day 0	-0.115940366261635
PF3D7_0203300	ERCC1 nucleotide excision repair protein, putative	PF3D7_0203300.iso1.exon1.amp1	IMRAS-039	P	Day 0	-0.0688434762236287
PF3D7_0203300	ERCC1 nucleotide excision repair protein, putative	PF3D7_0203300.iso1.exon1.amp1	IMRAS-039	P	Day 140	-0.18953761648563
PF3D7_0203300	ERCC1 nucleotide excision repair protein, putative	PF3D7_0203300.iso1.exon1.amp1	IMRAS-045	P	Day 140	-0.11113008292874
PF3D7_0203300	ERCC1 nucleotide excision repair protein, putative	PF3D7_0203300.iso1.exon1.amp1	IMRAS-045	P	Day 0	-0.171325690256122
PF3D7_0203300	ERCC1 nucleotide excision repair protein, putative	PF3D7_0203300.iso1.exon1.amp1	IMRAS-049	Mock	Day 0	-0.207257300163988
PF3D7_0203300	ERCC1 nucleotide excision repair protein, putative	PF3D7_0203300.iso1.exon1.amp1	IMRAS-049	Mock	Day 140	-0.212622035070334
PF3D7_0203300	ERCC1 nucleotide excision repair protein, putative	PF3D7_0203300.iso1.exon1.amp1	IMRAS-054	Mock	Day 140	0.0968344164499708
PF3D7_0203300	ERCC1 nucleotide excision repair protein, putative	PF3D7_0203300.iso1.exon1.amp1	IMRAS-054	Mock	Day 0	-0.272131278848191
PF3D7_0203300	ERCC1 nucleotide excision repair protein, putative	PF3D7_0203300.iso1.exon1.amp1	IMRAS-057	P	Day 0	-0.0674970551628427
PF3D7_0203300	ERCC1 nucleotide excision repair protein, putative	PF3D7_0203300.iso1.exon1.amp1	IMRAS-057	P	Day 140	0.00427269975943823
PF3D7_0203300	ERCC1 nucleotide excision repair protein, putative	PF3D7_0203300.iso1.exon1.amp1	IMRAS-060	P	Day 140	0.0349197456797743
PF3D7_0203300	ERCC1 nucleotide excision repair protein, putative	PF3D7_0203300.iso1.exon1.amp1	IMRAS-060	P	Day 0	-0.012270334958604
PF3D7_0203300	ERCC1 nucleotide excision repair protein, putative	PF3D7_0203300.iso1.exon1.amp1	IMRAS-061	NP	Day 0	0.00734531629626289
PF3D7_0203300	ERCC1 nucleotide excision repair protein, putative	PF3D7_0203300.iso1.exon1.amp1	IMRAS-061	NP	Day 140	-0.0392219110774157
PF3D7_0203300	ERCC1 nucleotide excision repair protein, putative	PF3D7_0203300.iso1.exon1.amp1	IMRAS-062	Mock	Day 140	-0.0297603758541509
PF3D7_0203300	ERCC1 nucleotide excision repair protein, putative	PF3D7_0203300.iso1.exon1.amp1	IMRAS-062	Mock	Day 0	-0.0983584042559009
PF3D7_0203300	ERCC1 nucleotide excision repair protein, putative	PF3D7_0203300.iso1.exon1.amp1	IMRAS-071	NP	Day 0	-0.00166102895690301
PF3D7_0203300	ERCC1 nucleotide excision repair protein, putative	PF3D7_0203300.iso1.exon1.amp1	IMRAS-071	NP	Day 140	-0.117187387944693
PF3D7_0203300	ERCC1 nucleotide excision repair protein, putative	PF3D7_0203300.iso1.exon1.amp1	IMRAS-078	P	Day 140	-0.0478132708819192
PF3D7_0203300	ERCC1 nucleotide excision repair protein, putative	PF3D7_0203300.iso1.exon1.amp1	IMRAS-078	P	Day 0	-0.125927246333362
PF3D7_1418300	calmodulin, putative	PF3D7_1418300.iso1.exon1.amp1	IMRAS-002	P	Day 0	-0.117556103626455
PF3D7_1418300	calmodulin, putative	PF3D7_1418300.iso1.exon1.amp1	IMRAS-002	P	Day 140	-0.292582184080537
PF3D7_1418300	calmodulin, putative	PF3D7_1418300.iso1.exon1.amp1	IMRAS-005	NP	Day 140	-0.227054328720223
PF3D7_1418300	calmodulin, putative	PF3D7_1418300.iso1.exon1.amp1	IMRAS-005	NP	Day 0	-0.219953110070396
PF3D7_1418300	calmodulin, putative	PF3D7_1418300.iso1.exon1.amp1	IMRAS-021	NP	Day 0	-0.0634469007812282
PF3D7_1418300	calmodulin, putative	PF3D7_1418300.iso1.exon1.amp1	IMRAS-021	NP	Day 140	-0.0737777522833589
PF3D7_1418300	calmodulin, putative	PF3D7_1418300.iso1.exon1.amp1	IMRAS-033	NP	Day 140	0.15590487282736
PF3D7_1418300	calmodulin, putative	PF3D7_1418300.iso1.exon1.amp1	IMRAS-033	NP	Day 0	-0.0549554765052598
PF3D7_1418300	calmodulin, putative	PF3D7_1418300.iso1.exon1.amp1	IMRAS-039	P	Day 0	0.0615329623763738
PF3D7_1418300	calmodulin, putative	PF3D7_1418300.iso1.exon1.amp1	IMRAS-039	P	Day 140	-0.0754933458448281
PF3D7_1418300	calmodulin, putative	PF3D7_1418300.iso1.exon1.amp1	IMRAS-045	P	Day 140	0.0192062611974801
PF3D7_1418300	calmodulin, putative	PF3D7_1418300.iso1.exon1.amp1	IMRAS-045	P	Day 0	-0.0755505565535177
PF3D7_1418300	calmodulin, putative	PF3D7_1418300.iso1.exon1.amp1	IMRAS-049	Mock	Day 0	0.0517664337912667
PF3D7_1418300	calmodulin, putative	PF3D7_1418300.iso1.exon1.amp1	IMRAS-049	Mock	Day 140	-0.00978879995886395
PF3D7_1418300	calmodulin, putative	PF3D7_1418300.iso1.exon1.amp1	IMRAS-054	Mock	Day 140	0.0042705387987958
PF3D7_1418300	calmodulin, putative	PF3D7_1418300.iso1.exon1.amp1	IMRAS-054	Mock	Day 0	-0.19922921613472
PF3D7_1418300	calmodulin, putative	PF3D7_1418300.iso1.exon1.amp1	IMRAS-057	P	Day 0	-0.135976793045609
PF3D7_1418300	calmodulin, putative	PF3D7_1418300.iso1.exon1.amp1	IMRAS-057	P	Day 140	0.00181922688150671
PF3D7_1418300	calmodulin, putative	PF3D7_1418300.iso1.exon1.amp1	IMRAS-060	P	Day 140	-0.0997017596036347
PF3D7_1418300	calmodulin, putative	PF3D7_1418300.iso1.exon1.amp1	IMRAS-060	P	Day 0	-0.148019947404801
PF3D7_1418300	calmodulin, putative	PF3D7_1418300.iso1.exon1.amp1	IMRAS-061	NP	Day 0	1.38532811789484
PF3D7_1418300	calmodulin, putative	PF3D7_1418300.iso1.exon1.amp1	IMRAS-061	NP	Day 140	1.30650645991118
PF3D7_1418300	calmodulin, putative	PF3D7_1418300.iso1.exon1.amp1	IMRAS-062	Mock	Day 140	-0.173748824094735
PF3D7_1418300	calmodulin, putative	PF3D7_1418300.iso1.exon1.amp1	IMRAS-062	Mock	Day 0	-0.188885003367373
PF3D7_1418300	calmodulin, putative	PF3D7_1418300.iso1.exon1.amp1	IMRAS-071	NP	Day 0	-0.0195542554293109
PF3D7_1418300	calmodulin, putative	PF3D7_1418300.iso1.exon1.amp1	IMRAS-071	NP	Day 140	0.0394299548259553
PF3D7_1418300	calmodulin, putative	PF3D7_1418300.iso1.exon1.amp1	IMRAS-078	P	Day 140	-0.00134417822014221
PF3D7_1418300	calmodulin, putative	PF3D7_1418300.iso1.exon1.amp1	IMRAS-078	P	Day 0	-0.125613582881558
PF3D7_0803300	mitogen-activated protein kinase organizer 1, putative	PF3D7_0803300.iso1.exon1.amp1	IMRAS-002	P	Day 0	-0.0338634998282217
PF3D7_0803300	mitogen-activated protein kinase organizer 1, putative	PF3D7_0803300.iso1.exon1.amp1	IMRAS-002	P	Day 140	-0.167750764427876
PF3D7_0803300	mitogen-activated protein kinase organizer 1, putative	PF3D7_0803300.iso1.exon1.amp1	IMRAS-005	NP	Day 140	-0.115989697354564
PF3D7_0803300	mitogen-activated protein kinase organizer 1, putative	PF3D7_0803300.iso1.exon1.amp1	IMRAS-005	NP	Day 0	-0.0743620051395801
PF3D7_0803300	mitogen-activated protein kinase organizer 1, putative	PF3D7_0803300.iso1.exon1.amp1	IMRAS-021	NP	Day 0	1.36242175008491
PF3D7_0803300	mitogen-activated protein kinase organizer 1, putative	PF3D7_0803300.iso1.exon1.amp1	IMRAS-021	NP	Day 140	1.29440363076847
PF3D7_0803300	mitogen-activated protein kinase organizer 1, putative	PF3D7_0803300.iso1.exon1.amp1	IMRAS-033	NP	Day 140	0.08144514143512
PF3D7_0803300	mitogen-activated protein kinase organizer 1, putative	PF3D7_0803300.iso1.exon1.amp1	IMRAS-033	NP	Day 0	-0.0562188612468137
PF3D7_0803300	mitogen-activated protein kinase organizer 1, putative	PF3D7_0803300.iso1.exon1.amp1	IMRAS-039	P	Day 0	1.08053951200022
PF3D7_0803300	mitogen-activated protein kinase organizer 1, putative	PF3D7_0803300.iso1.exon1.amp1	IMRAS-039	P	Day 140	1.00994408564897
PF3D7_0803300	mitogen-activated protein kinase organizer 1, putative	PF3D7_0803300.iso1.exon1.amp1	IMRAS-045	P	Day 140	0.0297833640726815
PF3D7_0803300	mitogen-activated protein kinase organizer 1, putative	PF3D7_0803300.iso1.exon1.amp1	IMRAS-045	P	Day 0	-0.113242039085355
PF3D7_0803300	mitogen-activated protein kinase organizer 1, putative	PF3D7_0803300.iso1.exon1.amp1	IMRAS-049	Mock	Day 0	-0.114684393135013
PF3D7_0803300	mitogen-activated protein kinase organizer 1, putative	PF3D7_0803300.iso1.exon1.amp1	IMRAS-049	Mock	Day 140	-0.0652980736823707
PF3D7_0803300	mitogen-activated protein kinase organizer 1, putative	PF3D7_0803300.iso1.exon1.amp1	IMRAS-054	Mock	Day 140	0.101013586828033
PF3D7_0803300	mitogen-activated protein kinase organizer 1, putative	PF3D7_0803300.iso1.exon1.amp1	IMRAS-054	Mock	Day 0	-0.293465907403363
PF3D7_0803300	mitogen-activated protein kinase organizer 1, putative	PF3D7_0803300.iso1.exon1.amp1	IMRAS-057	P	Day 0	0.00803583957788057
PF3D7_0803300	mitogen-activated protein kinase organizer 1, putative	PF3D7_0803300.iso1.exon1.amp1	IMRAS-057	P	Day 140	0.0794452079707391
PF3D7_0803300	mitogen-activated protein kinase organizer 1, putative	PF3D7_0803300.iso1.exon1.amp1	IMRAS-060	P	Day 140	0.0687700069776085
PF3D7_0803300	mitogen-activated protein kinase organizer 1, putative	PF3D7_0803300.iso1.exon1.amp1	IMRAS-060	P	Day 0	-0.0281000463372862
PF3D7_0803300	mitogen-activated protein kinase organizer 1, putative	PF3D7_0803300.iso1.exon1.amp1	IMRAS-061	NP	Day 0	0.0244273416074439
PF3D7_0803300	mitogen-activated protein kinase organizer 1, putative	PF3D7_0803300.iso1.exon1.amp1	IMRAS-061	NP	Day 140	-0.00529655119268391
PF3D7_0803300	mitogen-activated protein kinase organizer 1, putative	PF3D7_0803300.iso1.exon1.amp1	IMRAS-062	Mock	Day 140	-0.0623359793990215
PF3D7_0803300	mitogen-activated protein kinase organizer 1, putative	PF3D7_0803300.iso1.exon1.amp1	IMRAS-062	Mock	Day 0	-0.0813082858252177
PF3D7_0803300	mitogen-activated protein kinase organizer 1, putative	PF3D7_0803300.iso1.exon1.amp1	IMRAS-071	NP	Day 0	0.0223455699667046
PF3D7_0803300	mitogen-activated protein kinase organizer 1, putative	PF3D7_0803300.iso1.exon1.amp1	IMRAS-071	NP	Day 140	0.0226337584469363
PF3D7_0803300	mitogen-activated protein kinase organizer 1, putative	PF3D7_0803300.iso1.exon1.amp1	IMRAS-078	P	Day 140	0.0195744874902051
PF3D7_0803300	mitogen-activated protein kinase organizer 1, putative	PF3D7_0803300.iso1.exon1.amp1	IMRAS-078	P	Day 0	-0.0866278147394475
PF3D7_1013400	conserved Plasmodium protein, unknown function	PF3D7_1013400.iso1.exon1.amp1	IMRAS-002	P	Day 0	-0.0907258367838981
PF3D7_1013400	conserved Plasmodium protein, unknown function	PF3D7_1013400.iso1.exon1.amp1	IMRAS-002	P	Day 140	-0.14135390002086
PF3D7_1013400	conserved Plasmodium protein, unknown function	PF3D7_1013400.iso1.exon1.amp1	IMRAS-005	NP	Day 140	-0.0909418014215024
PF3D7_1013400	conserved Plasmodium protein, unknown function	PF3D7_1013400.iso1.exon1.amp1	IMRAS-005	NP	Day 0	-0.0717937889902736
PF3D7_1013400	conserved Plasmodium protein, unknown function	PF3D7_1013400.iso1.exon1.amp1	IMRAS-021	NP	Day 0	-0.0230639957093004
PF3D7_1013400	conserved Plasmodium protein, unknown function	PF3D7_1013400.iso1.exon1.amp1	IMRAS-021	NP	Day 140	0.00712427421249906
PF3D7_1013400	conserved Plasmodium protein, unknown function	PF3D7_1013400.iso1.exon1.amp1	IMRAS-033	NP	Day 140	0.080342584987962
PF3D7_1013400	conserved Plasmodium protein, unknown function	PF3D7_1013400.iso1.exon1.amp1	IMRAS-033	NP	Day 0	-0.0913102096645169
PF3D7_1013400	conserved Plasmodium protein, unknown function	PF3D7_1013400.iso1.exon1.amp1	IMRAS-039	P	Day 0	0.0657120943225795
PF3D7_1013400	conserved Plasmodium protein, unknown function	PF3D7_1013400.iso1.exon1.amp1	IMRAS-039	P	Day 140	-0.0716753127131007
PF3D7_1013400	conserved Plasmodium protein, unknown function	PF3D7_1013400.iso1.exon1.amp1	IMRAS-045	P	Day 140	-0.0139427127732095
PF3D7_1013400	conserved Plasmodium protein, unknown function	PF3D7_1013400.iso1.exon1.amp1	IMRAS-045	P	Day 0	-0.0867134625411801
PF3D7_1013400	conserved Plasmodium protein, unknown function	PF3D7_1013400.iso1.exon1.amp1	IMRAS-049	Mock	Day 0	-0.160643877423105
PF3D7_1013400	conserved Plasmodium protein, unknown function	PF3D7_1013400.iso1.exon1.amp1	IMRAS-049	Mock	Day 140	-0.061849697300099
PF3D7_1013400	conserved Plasmodium protein, unknown function	PF3D7_1013400.iso1.exon1.amp1	IMRAS-054	Mock	Day 140	0.158641801036973
PF3D7_1013400	conserved Plasmodium protein, unknown function	PF3D7_1013400.iso1.exon1.amp1	IMRAS-054	Mock	Day 0	-0.221775699265093
PF3D7_1013400	conserved Plasmodium protein, unknown function	PF3D7_1013400.iso1.exon1.amp1	IMRAS-057	P	Day 0	0.0153970810650996
PF3D7_1013400	conserved Plasmodium protein, unknown function	PF3D7_1013400.iso1.exon1.amp1	IMRAS-057	P	Day 140	0.102727937092777
PF3D7_1013400	conserved Plasmodium protein, unknown function	PF3D7_1013400.iso1.exon1.amp1	IMRAS-060	P	Day 140	-0.0553770680283918
PF3D7_1013400	conserved Plasmodium protein, unknown function	PF3D7_1013400.iso1.exon1.amp1	IMRAS-060	P	Day 0	-0.113558363257606
PF3D7_1013400	conserved Plasmodium protein, unknown function	PF3D7_1013400.iso1.exon1.amp1	IMRAS-061	NP	Day 0	-0.0906924191602947
PF3D7_1013400	conserved Plasmodium protein, unknown function	PF3D7_1013400.iso1.exon1.amp1	IMRAS-061	NP	Day 140	-0.0866011114301592
PF3D7_1013400	conserved Plasmodium protein, unknown function	PF3D7_1013400.iso1.exon1.amp1	IMRAS-062	Mock	Day 140	-0.0927096284425399
PF3D7_1013400	conserved Plasmodium protein, unknown function	PF3D7_1013400.iso1.exon1.amp1	IMRAS-062	Mock	Day 0	-0.136644457988705
PF3D7_1013400	conserved Plasmodium protein, unknown function	PF3D7_1013400.iso1.exon1.amp1	IMRAS-071	NP	Day 0	5.88540692234574e-5
PF3D7_1013400	conserved Plasmodium protein, unknown function	PF3D7_1013400.iso1.exon1.amp1	IMRAS-071	NP	Day 140	-0.0762780775081975
PF3D7_1013400	conserved Plasmodium protein, unknown function	PF3D7_1013400.iso1.exon1.amp1	IMRAS-078	P	Day 140	-0.0207519123966975
PF3D7_1013400	conserved Plasmodium protein, unknown function	PF3D7_1013400.iso1.exon1.amp1	IMRAS-078	P	Day 0	-0.128124802037608
PF3D7_1235000	conserved Plasmodium protein, unknown function	PF3D7_1235000.iso1.exon2.amp1	IMRAS-002	P	Day 0	2.54848305268592
PF3D7_1235000	conserved Plasmodium protein, unknown function	PF3D7_1235000.iso1.exon2.amp1	IMRAS-002	P	Day 140	2.22549663848504
PF3D7_1235000	conserved Plasmodium protein, unknown function	PF3D7_1235000.iso1.exon2.amp1	IMRAS-005	NP	Day 140	0.189856168304221
PF3D7_1235000	conserved Plasmodium protein, unknown function	PF3D7_1235000.iso1.exon2.amp1	IMRAS-005	NP	Day 0	0.173328731981744
PF3D7_1235000	conserved Plasmodium protein, unknown function	PF3D7_1235000.iso1.exon2.amp1	IMRAS-021	NP	Day 0	0.0732085535810558
PF3D7_1235000	conserved Plasmodium protein, unknown function	PF3D7_1235000.iso1.exon2.amp1	IMRAS-021	NP	Day 140	0.119781197622089
PF3D7_1235000	conserved Plasmodium protein, unknown function	PF3D7_1235000.iso1.exon2.amp1	IMRAS-033	NP	Day 140	0.203604451428534
PF3D7_1235000	conserved Plasmodium protein, unknown function	PF3D7_1235000.iso1.exon2.amp1	IMRAS-033	NP	Day 0	0.0717325371543769
PF3D7_1235000	conserved Plasmodium protein, unknown function	PF3D7_1235000.iso1.exon2.amp1	IMRAS-039	P	Day 0	0.511092968832456
PF3D7_1235000	conserved Plasmodium protein, unknown function	PF3D7_1235000.iso1.exon2.amp1	IMRAS-039	P	Day 140	0.365335314949155
PF3D7_1235000	conserved Plasmodium protein, unknown function	PF3D7_1235000.iso1.exon2.amp1	IMRAS-045	P	Day 140	0.0516106438276083
PF3D7_1235000	conserved Plasmodium protein, unknown function	PF3D7_1235000.iso1.exon2.amp1	IMRAS-045	P	Day 0	-0.0169039960084287
PF3D7_1235000	conserved Plasmodium protein, unknown function	PF3D7_1235000.iso1.exon2.amp1	IMRAS-049	Mock	Day 0	0.48809004210384
PF3D7_1235000	conserved Plasmodium protein, unknown function	PF3D7_1235000.iso1.exon2.amp1	IMRAS-049	Mock	Day 140	0.477988466252723
PF3D7_1235000	conserved Plasmodium protein, unknown function	PF3D7_1235000.iso1.exon2.amp1	IMRAS-054	Mock	Day 140	0.174151464932439
PF3D7_1235000	conserved Plasmodium protein, unknown function	PF3D7_1235000.iso1.exon2.amp1	IMRAS-054	Mock	Day 0	-0.0859717066193486
PF3D7_1235000	conserved Plasmodium protein, unknown function	PF3D7_1235000.iso1.exon2.amp1	IMRAS-057	P	Day 0	1.06853116517311
PF3D7_1235000	conserved Plasmodium protein, unknown function	PF3D7_1235000.iso1.exon2.amp1	IMRAS-057	P	Day 140	1.22277725423193
PF3D7_1235000	conserved Plasmodium protein, unknown function	PF3D7_1235000.iso1.exon2.amp1	IMRAS-060	P	Day 140	0.0460480270666359
PF3D7_1235000	conserved Plasmodium protein, unknown function	PF3D7_1235000.iso1.exon2.amp1	IMRAS-060	P	Day 0	0.0105182937357053
PF3D7_1235000	conserved Plasmodium protein, unknown function	PF3D7_1235000.iso1.exon2.amp1	IMRAS-061	NP	Day 0	0.730972886925896
PF3D7_1235000	conserved Plasmodium protein, unknown function	PF3D7_1235000.iso1.exon2.amp1	IMRAS-061	NP	Day 140	0.783393611091013
PF3D7_1235000	conserved Plasmodium protein, unknown function	PF3D7_1235000.iso1.exon2.amp1	IMRAS-062	Mock	Day 140	1.07695299325168
PF3D7_1235000	conserved Plasmodium protein, unknown function	PF3D7_1235000.iso1.exon2.amp1	IMRAS-062	Mock	Day 0	0.686377894508759
PF3D7_1235000	conserved Plasmodium protein, unknown function	PF3D7_1235000.iso1.exon2.amp1	IMRAS-071	NP	Day 0	0.33807707511979
PF3D7_1235000	conserved Plasmodium protein, unknown function	PF3D7_1235000.iso1.exon2.amp1	IMRAS-071	NP	Day 140	0.215072793023483
PF3D7_1235000	conserved Plasmodium protein, unknown function	PF3D7_1235000.iso1.exon2.amp1	IMRAS-078	P	Day 140	0.123140243501146
PF3D7_1235000	conserved Plasmodium protein, unknown function	PF3D7_1235000.iso1.exon2.amp1	IMRAS-078	P	Day 0	-0.0140015922636465
PF3D7_0920900	U4/U6 snRNA-associated-splicing factor, putative	PF3D7_0920900.iso1.exon2.amp1	IMRAS-002	P	Day 0	-0.277513995471436
PF3D7_0920900	U4/U6 snRNA-associated-splicing factor, putative	PF3D7_0920900.iso1.exon2.amp1	IMRAS-002	P	Day 140	-0.332505075123908
PF3D7_0920900	U4/U6 snRNA-associated-splicing factor, putative	PF3D7_0920900.iso1.exon2.amp1	IMRAS-005	NP	Day 140	-0.195319393206363
PF3D7_0920900	U4/U6 snRNA-associated-splicing factor, putative	PF3D7_0920900.iso1.exon2.amp1	IMRAS-005	NP	Day 0	-0.219597722695552
PF3D7_0920900	U4/U6 snRNA-associated-splicing factor, putative	PF3D7_0920900.iso1.exon2.amp1	IMRAS-021	NP	Day 0	-0.174234946152973
PF3D7_0920900	U4/U6 snRNA-associated-splicing factor, putative	PF3D7_0920900.iso1.exon2.amp1	IMRAS-021	NP	Day 140	-0.203789811870998
PF3D7_0920900	U4/U6 snRNA-associated-splicing factor, putative	PF3D7_0920900.iso1.exon2.amp1	IMRAS-033	NP	Day 140	-0.13966202810952
PF3D7_0920900	U4/U6 snRNA-associated-splicing factor, putative	PF3D7_0920900.iso1.exon2.amp1	IMRAS-033	NP	Day 0	-0.229442898943839
PF3D7_0920900	U4/U6 snRNA-associated-splicing factor, putative	PF3D7_0920900.iso1.exon2.amp1	IMRAS-039	P	Day 0	-0.129319576456695
PF3D7_0920900	U4/U6 snRNA-associated-splicing factor, putative	PF3D7_0920900.iso1.exon2.amp1	IMRAS-039	P	Day 140	-0.296669842085374
PF3D7_0920900	U4/U6 snRNA-associated-splicing factor, putative	PF3D7_0920900.iso1.exon2.amp1	IMRAS-045	P	Day 140	-0.204699858004455
PF3D7_0920900	U4/U6 snRNA-associated-splicing factor, putative	PF3D7_0920900.iso1.exon2.amp1	IMRAS-045	P	Day 0	-0.304639546026047
PF3D7_0920900	U4/U6 snRNA-associated-splicing factor, putative	PF3D7_0920900.iso1.exon2.amp1	IMRAS-049	Mock	Day 0	0.504741977752687
PF3D7_0920900	U4/U6 snRNA-associated-splicing factor, putative	PF3D7_0920900.iso1.exon2.amp1	IMRAS-049	Mock	Day 140	0.531077463997049
PF3D7_0920900	U4/U6 snRNA-associated-splicing factor, putative	PF3D7_0920900.iso1.exon2.amp1	IMRAS-054	Mock	Day 140	-0.0656230346322459
PF3D7_0920900	U4/U6 snRNA-associated-splicing factor, putative	PF3D7_0920900.iso1.exon2.amp1	IMRAS-054	Mock	Day 0	-0.482589952807107
PF3D7_0920900	U4/U6 snRNA-associated-splicing factor, putative	PF3D7_0920900.iso1.exon2.amp1	IMRAS-057	P	Day 0	-0.0835842658262838
PF3D7_0920900	U4/U6 snRNA-associated-splicing factor, putative	PF3D7_0920900.iso1.exon2.amp1	IMRAS-057	P	Day 140	-0.0178519933841752
PF3D7_0920900	U4/U6 snRNA-associated-splicing factor, putative	PF3D7_0920900.iso1.exon2.amp1	IMRAS-060	P	Day 140	-0.174376340144411
PF3D7_0920900	U4/U6 snRNA-associated-splicing factor, putative	PF3D7_0920900.iso1.exon2.amp1	IMRAS-060	P	Day 0	-0.253430947284665
PF3D7_0920900	U4/U6 snRNA-associated-splicing factor, putative	PF3D7_0920900.iso1.exon2.amp1	IMRAS-061	NP	Day 0	-0.0941814052401746
PF3D7_0920900	U4/U6 snRNA-associated-splicing factor, putative	PF3D7_0920900.iso1.exon2.amp1	IMRAS-061	NP	Day 140	-0.0944329969796751
PF3D7_0920900	U4/U6 snRNA-associated-splicing factor, putative	PF3D7_0920900.iso1.exon2.amp1	IMRAS-062	Mock	Day 140	0.751938356598373
PF3D7_0920900	U4/U6 snRNA-associated-splicing factor, putative	PF3D7_0920900.iso1.exon2.amp1	IMRAS-062	Mock	Day 0	0.71367622273053
PF3D7_0920900	U4/U6 snRNA-associated-splicing factor, putative	PF3D7_0920900.iso1.exon2.amp1	IMRAS-071	NP	Day 0	-0.15615202320177
PF3D7_0920900	U4/U6 snRNA-associated-splicing factor, putative	PF3D7_0920900.iso1.exon2.amp1	IMRAS-071	NP	Day 140	-0.267083481189609
PF3D7_0920900	U4/U6 snRNA-associated-splicing factor, putative	PF3D7_0920900.iso1.exon2.amp1	IMRAS-078	P	Day 140	0.691280533652613
PF3D7_0920900	U4/U6 snRNA-associated-splicing factor, putative	PF3D7_0920900.iso1.exon2.amp1	IMRAS-078	P	Day 0	0.519747242914365
PF3D7_1145000	conserved Plasmodium protein, unknown function	PF3D7_1145000.iso1.exon6.amp1	IMRAS-002	P	Day 0	-0.268602094701548
PF3D7_1145000	conserved Plasmodium protein, unknown function	PF3D7_1145000.iso1.exon6.amp1	IMRAS-002	P	Day 140	-0.286784339542423
PF3D7_1145000	conserved Plasmodium protein, unknown function	PF3D7_1145000.iso1.exon6.amp1	IMRAS-005	NP	Day 140	-0.213622706546763
PF3D7_1145000	conserved Plasmodium protein, unknown function	PF3D7_1145000.iso1.exon6.amp1	IMRAS-005	NP	Day 0	-0.231013766761306
PF3D7_1145000	conserved Plasmodium protein, unknown function	PF3D7_1145000.iso1.exon6.amp1	IMRAS-021	NP	Day 0	-0.0624335587146394
PF3D7_1145000	conserved Plasmodium protein, unknown function	PF3D7_1145000.iso1.exon6.amp1	IMRAS-021	NP	Day 140	-0.0936800549533121
PF3D7_1145000	conserved Plasmodium protein, unknown function	PF3D7_1145000.iso1.exon6.amp1	IMRAS-033	NP	Day 140	-0.0974626159448952
PF3D7_1145000	conserved Plasmodium protein, unknown function	PF3D7_1145000.iso1.exon6.amp1	IMRAS-033	NP	Day 0	-0.190475913976094
PF3D7_1145000	conserved Plasmodium protein, unknown function	PF3D7_1145000.iso1.exon6.amp1	IMRAS-039	P	Day 0	-0.0828176129954556
PF3D7_1145000	conserved Plasmodium protein, unknown function	PF3D7_1145000.iso1.exon6.amp1	IMRAS-039	P	Day 140	-0.263231377363109
PF3D7_1145000	conserved Plasmodium protein, unknown function	PF3D7_1145000.iso1.exon6.amp1	IMRAS-045	P	Day 140	-0.0980542075482411
PF3D7_1145000	conserved Plasmodium protein, unknown function	PF3D7_1145000.iso1.exon6.amp1	IMRAS-045	P	Day 0	-0.239823766355917
PF3D7_1145000	conserved Plasmodium protein, unknown function	PF3D7_1145000.iso1.exon6.amp1	IMRAS-049	Mock	Day 0	-0.160145393672373
PF3D7_1145000	conserved Plasmodium protein, unknown function	PF3D7_1145000.iso1.exon6.amp1	IMRAS-049	Mock	Day 140	-0.195106566881877
PF3D7_1145000	conserved Plasmodium protein, unknown function	PF3D7_1145000.iso1.exon6.amp1	IMRAS-054	Mock	Day 140	-0.0512265182634284
PF3D7_1145000	conserved Plasmodium protein, unknown function	PF3D7_1145000.iso1.exon6.amp1	IMRAS-054	Mock	Day 0	-0.379569482603996
PF3D7_1145000	conserved Plasmodium protein, unknown function	PF3D7_1145000.iso1.exon6.amp1	IMRAS-057	P	Day 0	-0.162073675001963
PF3D7_1145000	conserved Plasmodium protein, unknown function	PF3D7_1145000.iso1.exon6.amp1	IMRAS-057	P	Day 140	-0.065381399153118
PF3D7_1145000	conserved Plasmodium protein, unknown function	PF3D7_1145000.iso1.exon6.amp1	IMRAS-060	P	Day 140	-0.0832197626615425
PF3D7_1145000	conserved Plasmodium protein, unknown function	PF3D7_1145000.iso1.exon6.amp1	IMRAS-060	P	Day 0	-0.112589693585589
PF3D7_1145000	conserved Plasmodium protein, unknown function	PF3D7_1145000.iso1.exon6.amp1	IMRAS-061	NP	Day 0	-0.0825841157728195
PF3D7_1145000	conserved Plasmodium protein, unknown function	PF3D7_1145000.iso1.exon6.amp1	IMRAS-061	NP	Day 140	-0.0569666817374923
PF3D7_1145000	conserved Plasmodium protein, unknown function	PF3D7_1145000.iso1.exon6.amp1	IMRAS-062	Mock	Day 140	-0.0762751703568956
PF3D7_1145000	conserved Plasmodium protein, unknown function	PF3D7_1145000.iso1.exon6.amp1	IMRAS-062	Mock	Day 0	-0.129769011897784
PF3D7_1145000	conserved Plasmodium protein, unknown function	PF3D7_1145000.iso1.exon6.amp1	IMRAS-071	NP	Day 0	-0.0515006153696955
PF3D7_1145000	conserved Plasmodium protein, unknown function	PF3D7_1145000.iso1.exon6.amp1	IMRAS-071	NP	Day 140	-0.125473789916873
PF3D7_1145000	conserved Plasmodium protein, unknown function	PF3D7_1145000.iso1.exon6.amp1	IMRAS-078	P	Day 140	-0.107845607265494
PF3D7_1145000	conserved Plasmodium protein, unknown function	PF3D7_1145000.iso1.exon6.amp1	IMRAS-078	P	Day 0	-0.160210721933723
PF3D7_1444900	conserved Plasmodium protein, unknown function	PF3D7_1444900.iso1.exon1.amp1	IMRAS-002	P	Day 0	-0.185608485205513
PF3D7_1444900	conserved Plasmodium protein, unknown function	PF3D7_1444900.iso1.exon1.amp1	IMRAS-002	P	Day 140	-0.20310830040556
PF3D7_1444900	conserved Plasmodium protein, unknown function	PF3D7_1444900.iso1.exon1.amp1	IMRAS-005	NP	Day 140	-0.181306866625604
PF3D7_1444900	conserved Plasmodium protein, unknown function	PF3D7_1444900.iso1.exon1.amp1	IMRAS-005	NP	Day 0	-0.166572013742373
PF3D7_1444900	conserved Plasmodium protein, unknown function	PF3D7_1444900.iso1.exon1.amp1	IMRAS-021	NP	Day 0	-0.219826791458301
PF3D7_1444900	conserved Plasmodium protein, unknown function	PF3D7_1444900.iso1.exon1.amp1	IMRAS-021	NP	Day 140	-0.23704722120438
PF3D7_1444900	conserved Plasmodium protein, unknown function	PF3D7_1444900.iso1.exon1.amp1	IMRAS-033	NP	Day 140	-0.232057898166811
PF3D7_1444900	conserved Plasmodium protein, unknown function	PF3D7_1444900.iso1.exon1.amp1	IMRAS-033	NP	Day 0	-0.277889212978152
PF3D7_1444900	conserved Plasmodium protein, unknown function	PF3D7_1444900.iso1.exon1.amp1	IMRAS-039	P	Day 0	-0.208573785933636
PF3D7_1444900	conserved Plasmodium protein, unknown function	PF3D7_1444900.iso1.exon1.amp1	IMRAS-039	P	Day 140	-0.416576604905675
PF3D7_1444900	conserved Plasmodium protein, unknown function	PF3D7_1444900.iso1.exon1.amp1	IMRAS-045	P	Day 140	-0.213169892566613
PF3D7_1444900	conserved Plasmodium protein, unknown function	PF3D7_1444900.iso1.exon1.amp1	IMRAS-045	P	Day 0	-0.452607725518453
PF3D7_1444900	conserved Plasmodium protein, unknown function	PF3D7_1444900.iso1.exon1.amp1	IMRAS-049	Mock	Day 0	-0.294462693528407
PF3D7_1444900	conserved Plasmodium protein, unknown function	PF3D7_1444900.iso1.exon1.amp1	IMRAS-049	Mock	Day 140	-0.243200855082923
PF3D7_1444900	conserved Plasmodium protein, unknown function	PF3D7_1444900.iso1.exon1.amp1	IMRAS-054	Mock	Day 140	-0.127295145422535
PF3D7_1444900	conserved Plasmodium protein, unknown function	PF3D7_1444900.iso1.exon1.amp1	IMRAS-054	Mock	Day 0	-0.539669691444558
PF3D7_1444900	conserved Plasmodium protein, unknown function	PF3D7_1444900.iso1.exon1.amp1	IMRAS-057	P	Day 0	-0.210566109466292
PF3D7_1444900	conserved Plasmodium protein, unknown function	PF3D7_1444900.iso1.exon1.amp1	IMRAS-057	P	Day 140	-0.204541315076469
PF3D7_1444900	conserved Plasmodium protein, unknown function	PF3D7_1444900.iso1.exon1.amp1	IMRAS-060	P	Day 140	-0.265622963892202
PF3D7_1444900	conserved Plasmodium protein, unknown function	PF3D7_1444900.iso1.exon1.amp1	IMRAS-060	P	Day 0	-0.357287246294611
PF3D7_1444900	conserved Plasmodium protein, unknown function	PF3D7_1444900.iso1.exon1.amp1	IMRAS-061	NP	Day 0	0.916645625244181
PF3D7_1444900	conserved Plasmodium protein, unknown function	PF3D7_1444900.iso1.exon1.amp1	IMRAS-061	NP	Day 140	0.811431957556145
PF3D7_1444900	conserved Plasmodium protein, unknown function	PF3D7_1444900.iso1.exon1.amp1	IMRAS-062	Mock	Day 140	-0.187551621660608
PF3D7_1444900	conserved Plasmodium protein, unknown function	PF3D7_1444900.iso1.exon1.amp1	IMRAS-062	Mock	Day 0	-0.246940826377404
PF3D7_1444900	conserved Plasmodium protein, unknown function	PF3D7_1444900.iso1.exon1.amp1	IMRAS-071	NP	Day 0	-0.296314045245577
PF3D7_1444900	conserved Plasmodium protein, unknown function	PF3D7_1444900.iso1.exon1.amp1	IMRAS-071	NP	Day 140	-0.418292068156124
PF3D7_1444900	conserved Plasmodium protein, unknown function	PF3D7_1444900.iso1.exon1.amp1	IMRAS-078	P	Day 140	-0.183142353669229
PF3D7_1444900	conserved Plasmodium protein, unknown function	PF3D7_1444900.iso1.exon1.amp1	IMRAS-078	P	Day 0	-0.167618258229981
PF3D7_1326200	conserved Plasmodium protein, unknown function	PF3D7_1326200.iso1.exon3.amp1	IMRAS-002	P	Day 0	0.0163619692792434
PF3D7_1326200	conserved Plasmodium protein, unknown function	PF3D7_1326200.iso1.exon3.amp1	IMRAS-002	P	Day 140	0.0709558222380906
PF3D7_1326200	conserved Plasmodium protein, unknown function	PF3D7_1326200.iso1.exon3.amp1	IMRAS-005	NP	Day 140	-0.117934592263696
PF3D7_1326200	conserved Plasmodium protein, unknown function	PF3D7_1326200.iso1.exon3.amp1	IMRAS-005	NP	Day 0	-0.104229845913121
PF3D7_1326200	conserved Plasmodium protein, unknown function	PF3D7_1326200.iso1.exon3.amp1	IMRAS-021	NP	Day 0	-0.0185368092478413
PF3D7_1326200	conserved Plasmodium protein, unknown function	PF3D7_1326200.iso1.exon3.amp1	IMRAS-021	NP	Day 140	-0.104744492821721
PF3D7_1326200	conserved Plasmodium protein, unknown function	PF3D7_1326200.iso1.exon3.amp1	IMRAS-033	NP	Day 140	-0.0419831971030931
PF3D7_1326200	conserved Plasmodium protein, unknown function	PF3D7_1326200.iso1.exon3.amp1	IMRAS-033	NP	Day 0	-0.141956105192882
PF3D7_1326200	conserved Plasmodium protein, unknown function	PF3D7_1326200.iso1.exon3.amp1	IMRAS-039	P	Day 0	-0.064759064229678
PF3D7_1326200	conserved Plasmodium protein, unknown function	PF3D7_1326200.iso1.exon3.amp1	IMRAS-039	P	Day 140	-0.211711494008263
PF3D7_1326200	conserved Plasmodium protein, unknown function	PF3D7_1326200.iso1.exon3.amp1	IMRAS-045	P	Day 140	-0.0291357803370982
PF3D7_1326200	conserved Plasmodium protein, unknown function	PF3D7_1326200.iso1.exon3.amp1	IMRAS-045	P	Day 0	-0.189335623821055
PF3D7_1326200	conserved Plasmodium protein, unknown function	PF3D7_1326200.iso1.exon3.amp1	IMRAS-049	Mock	Day 0	-0.234635712053407
PF3D7_1326200	conserved Plasmodium protein, unknown function	PF3D7_1326200.iso1.exon3.amp1	IMRAS-049	Mock	Day 140	-0.209135056810837
PF3D7_1326200	conserved Plasmodium protein, unknown function	PF3D7_1326200.iso1.exon3.amp1	IMRAS-054	Mock	Day 140	0.0376965683614543
PF3D7_1326200	conserved Plasmodium protein, unknown function	PF3D7_1326200.iso1.exon3.amp1	IMRAS-054	Mock	Day 0	-0.29426216997949
PF3D7_1326200	conserved Plasmodium protein, unknown function	PF3D7_1326200.iso1.exon3.amp1	IMRAS-057	P	Day 0	-0.0775305206620516
PF3D7_1326200	conserved Plasmodium protein, unknown function	PF3D7_1326200.iso1.exon3.amp1	IMRAS-057	P	Day 140	-0.0838431044766743
PF3D7_1326200	conserved Plasmodium protein, unknown function	PF3D7_1326200.iso1.exon3.amp1	IMRAS-060	P	Day 140	-0.0862874831296363
PF3D7_1326200	conserved Plasmodium protein, unknown function	PF3D7_1326200.iso1.exon3.amp1	IMRAS-060	P	Day 0	-0.0248420732240575
PF3D7_1326200	conserved Plasmodium protein, unknown function	PF3D7_1326200.iso1.exon3.amp1	IMRAS-061	NP	Day 0	-0.00300183310059055
PF3D7_1326200	conserved Plasmodium protein, unknown function	PF3D7_1326200.iso1.exon3.amp1	IMRAS-061	NP	Day 140	-0.0113074681296261
PF3D7_1326200	conserved Plasmodium protein, unknown function	PF3D7_1326200.iso1.exon3.amp1	IMRAS-062	Mock	Day 140	-0.0297603758541509
PF3D7_1326200	conserved Plasmodium protein, unknown function	PF3D7_1326200.iso1.exon3.amp1	IMRAS-062	Mock	Day 0	-0.0654288303359891
PF3D7_1326200	conserved Plasmodium protein, unknown function	PF3D7_1326200.iso1.exon3.amp1	IMRAS-071	NP	Day 0	0.100312449750412
PF3D7_1326200	conserved Plasmodium protein, unknown function	PF3D7_1326200.iso1.exon3.amp1	IMRAS-071	NP	Day 140	-0.0314400528026226
PF3D7_1326200	conserved Plasmodium protein, unknown function	PF3D7_1326200.iso1.exon3.amp1	IMRAS-078	P	Day 140	-0.00988751182791425
PF3D7_1326200	conserved Plasmodium protein, unknown function	PF3D7_1326200.iso1.exon3.amp1	IMRAS-078	P	Day 0	-0.0817517812312865
PF3D7_1411000	conserved Plasmodium protein, unknown function	PF3D7_1411000.iso1.exon3.amp1	IMRAS-002	P	Day 0	-0.325048945976166
PF3D7_1411000	conserved Plasmodium protein, unknown function	PF3D7_1411000.iso1.exon3.amp1	IMRAS-002	P	Day 140	-0.352552109693445
PF3D7_1411000	conserved Plasmodium protein, unknown function	PF3D7_1411000.iso1.exon3.amp1	IMRAS-005	NP	Day 140	-0.236078722454749
PF3D7_1411000	conserved Plasmodium protein, unknown function	PF3D7_1411000.iso1.exon3.amp1	IMRAS-005	NP	Day 0	-0.199484001446821
PF3D7_1411000	conserved Plasmodium protein, unknown function	PF3D7_1411000.iso1.exon3.amp1	IMRAS-021	NP	Day 0	-0.131101836916294
PF3D7_1411000	conserved Plasmodium protein, unknown function	PF3D7_1411000.iso1.exon3.amp1	IMRAS-021	NP	Day 140	-0.144463595444712
PF3D7_1411000	conserved Plasmodium protein, unknown function	PF3D7_1411000.iso1.exon3.amp1	IMRAS-033	NP	Day 140	-0.0829796816301034
PF3D7_1411000	conserved Plasmodium protein, unknown function	PF3D7_1411000.iso1.exon3.amp1	IMRAS-033	NP	Day 0	-0.239863940938257
PF3D7_1411000	conserved Plasmodium protein, unknown function	PF3D7_1411000.iso1.exon3.amp1	IMRAS-039	P	Day 0	-0.204973347227195
PF3D7_1411000	conserved Plasmodium protein, unknown function	PF3D7_1411000.iso1.exon3.amp1	IMRAS-039	P	Day 140	-0.328621804861713
PF3D7_1411000	conserved Plasmodium protein, unknown function	PF3D7_1411000.iso1.exon3.amp1	IMRAS-045	P	Day 140	-0.115346273435742
PF3D7_1411000	conserved Plasmodium protein, unknown function	PF3D7_1411000.iso1.exon3.amp1	IMRAS-045	P	Day 0	-0.280070221024632
PF3D7_1411000	conserved Plasmodium protein, unknown function	PF3D7_1411000.iso1.exon3.amp1	IMRAS-049	Mock	Day 0	-0.185452071609701
PF3D7_1411000	conserved Plasmodium protein, unknown function	PF3D7_1411000.iso1.exon3.amp1	IMRAS-049	Mock	Day 140	-0.206815078069168
PF3D7_1411000	conserved Plasmodium protein, unknown function	PF3D7_1411000.iso1.exon3.amp1	IMRAS-054	Mock	Day 140	-0.10958784434882
PF3D7_1411000	conserved Plasmodium protein, unknown function	PF3D7_1411000.iso1.exon3.amp1	IMRAS-054	Mock	Day 0	-0.440847568835416
PF3D7_1411000	conserved Plasmodium protein, unknown function	PF3D7_1411000.iso1.exon3.amp1	IMRAS-057	P	Day 0	-0.197863666735389
PF3D7_1411000	conserved Plasmodium protein, unknown function	PF3D7_1411000.iso1.exon3.amp1	IMRAS-057	P	Day 140	-0.168052393803363
PF3D7_1411000	conserved Plasmodium protein, unknown function	PF3D7_1411000.iso1.exon3.amp1	IMRAS-060	P	Day 140	-0.215111594428995
PF3D7_1411000	conserved Plasmodium protein, unknown function	PF3D7_1411000.iso1.exon3.amp1	IMRAS-060	P	Day 0	-0.267993683577144
PF3D7_1411000	conserved Plasmodium protein, unknown function	PF3D7_1411000.iso1.exon3.amp1	IMRAS-061	NP	Day 0	-0.149771651914318
PF3D7_1411000	conserved Plasmodium protein, unknown function	PF3D7_1411000.iso1.exon3.amp1	IMRAS-061	NP	Day 140	-0.204195269862195
PF3D7_1411000	conserved Plasmodium protein, unknown function	PF3D7_1411000.iso1.exon3.amp1	IMRAS-062	Mock	Day 140	-0.138284832632321
PF3D7_1411000	conserved Plasmodium protein, unknown function	PF3D7_1411000.iso1.exon3.amp1	IMRAS-062	Mock	Day 0	-0.204585427140787
PF3D7_1411000	conserved Plasmodium protein, unknown function	PF3D7_1411000.iso1.exon3.amp1	IMRAS-071	NP	Day 0	5.88540692234574e-5
PF3D7_1411000	conserved Plasmodium protein, unknown function	PF3D7_1411000.iso1.exon3.amp1	IMRAS-071	NP	Day 140	-0.180005873053499
PF3D7_1411000	conserved Plasmodium protein, unknown function	PF3D7_1411000.iso1.exon3.amp1	IMRAS-078	P	Day 140	-0.127527310121673
PF3D7_1411000	conserved Plasmodium protein, unknown function	PF3D7_1411000.iso1.exon3.amp1	IMRAS-078	P	Day 0	-0.235716850930592
PF3D7_1355600	conserved Plasmodium protein, unknown function	PF3D7_1355600.iso1.exon1.amp1	IMRAS-002	P	Day 0	-0.127437615140421
PF3D7_1355600	conserved Plasmodium protein, unknown function	PF3D7_1355600.iso1.exon1.amp1	IMRAS-002	P	Day 140	-0.164498453295469
PF3D7_1355600	conserved Plasmodium protein, unknown function	PF3D7_1355600.iso1.exon1.amp1	IMRAS-005	NP	Day 140	-0.0676632900953269
PF3D7_1355600	conserved Plasmodium protein, unknown function	PF3D7_1355600.iso1.exon1.amp1	IMRAS-005	NP	Day 0	-0.0628408655011974
PF3D7_1355600	conserved Plasmodium protein, unknown function	PF3D7_1355600.iso1.exon1.amp1	IMRAS-021	NP	Day 0	0.131224150027307
PF3D7_1355600	conserved Plasmodium protein, unknown function	PF3D7_1355600.iso1.exon1.amp1	IMRAS-021	NP	Day 140	0.245182443921257
PF3D7_1355600	conserved Plasmodium protein, unknown function	PF3D7_1355600.iso1.exon1.amp1	IMRAS-033	NP	Day 140	0.0896875655359413
PF3D7_1355600	conserved Plasmodium protein, unknown function	PF3D7_1355600.iso1.exon1.amp1	IMRAS-033	NP	Day 0	-0.0465012827568003
PF3D7_1355600	conserved Plasmodium protein, unknown function	PF3D7_1355600.iso1.exon1.amp1	IMRAS-039	P	Day 0	0.0988620219374727
PF3D7_1355600	conserved Plasmodium protein, unknown function	PF3D7_1355600.iso1.exon1.amp1	IMRAS-039	P	Day 140	-0.0149184772360815
PF3D7_1355600	conserved Plasmodium protein, unknown function	PF3D7_1355600.iso1.exon1.amp1	IMRAS-045	P	Day 140	0.0482972181202204
PF3D7_1355600	conserved Plasmodium protein, unknown function	PF3D7_1355600.iso1.exon1.amp1	IMRAS-045	P	Day 0	-0.0223184832715262
PF3D7_1355600	conserved Plasmodium protein, unknown function	PF3D7_1355600.iso1.exon1.amp1	IMRAS-049	Mock	Day 0	-0.125510514132996
PF3D7_1355600	conserved Plasmodium protein, unknown function	PF3D7_1355600.iso1.exon1.amp1	IMRAS-049	Mock	Day 140	-0.118505107633608
PF3D7_1355600	conserved Plasmodium protein, unknown function	PF3D7_1355600.iso1.exon1.amp1	IMRAS-054	Mock	Day 140	0.169560265089094
PF3D7_1355600	conserved Plasmodium protein, unknown function	PF3D7_1355600.iso1.exon1.amp1	IMRAS-054	Mock	Day 0	-0.176540211106394
PF3D7_1355600	conserved Plasmodium protein, unknown function	PF3D7_1355600.iso1.exon1.amp1	IMRAS-057	P	Day 0	-0.00403344888380275
PF3D7_1355600	conserved Plasmodium protein, unknown function	PF3D7_1355600.iso1.exon1.amp1	IMRAS-057	P	Day 140	0.0513514800030421
PF3D7_1355600	conserved Plasmodium protein, unknown function	PF3D7_1355600.iso1.exon1.amp1	IMRAS-060	P	Day 140	-0.0704853361112203
PF3D7_1355600	conserved Plasmodium protein, unknown function	PF3D7_1355600.iso1.exon1.amp1	IMRAS-060	P	Day 0	-0.106102558338559
PF3D7_1355600	conserved Plasmodium protein, unknown function	PF3D7_1355600.iso1.exon1.amp1	IMRAS-061	NP	Day 0	-0.0331933121784793
PF3D7_1355600	conserved Plasmodium protein, unknown function	PF3D7_1355600.iso1.exon1.amp1	IMRAS-061	NP	Day 140	-0.0762242985868387
PF3D7_1355600	conserved Plasmodium protein, unknown function	PF3D7_1355600.iso1.exon1.amp1	IMRAS-062	Mock	Day 140	-0.0491027915270283
PF3D7_1355600	conserved Plasmodium protein, unknown function	PF3D7_1355600.iso1.exon1.amp1	IMRAS-062	Mock	Day 0	-0.0938910841998801
PF3D7_1355600	conserved Plasmodium protein, unknown function	PF3D7_1355600.iso1.exon1.amp1	IMRAS-071	NP	Day 0	0.0676625810389702
PF3D7_1355600	conserved Plasmodium protein, unknown function	PF3D7_1355600.iso1.exon1.amp1	IMRAS-071	NP	Day 140	0.00313590095360183
PF3D7_1355600	conserved Plasmodium protein, unknown function	PF3D7_1355600.iso1.exon1.amp1	IMRAS-078	P	Day 140	0.0144840494498428
PF3D7_1355600	conserved Plasmodium protein, unknown function	PF3D7_1355600.iso1.exon1.amp1	IMRAS-078	P	Day 0	0.00732083161492447
PF3D7_0521100	conserved Plasmodium protein, unknown function	PF3D7_0521100.iso1.exon8.amp1	IMRAS-002	P	Day 0	-0.00283660420759801
PF3D7_0521100	conserved Plasmodium protein, unknown function	PF3D7_0521100.iso1.exon8.amp1	IMRAS-002	P	Day 140	-0.0572457669853268
PF3D7_0521100	conserved Plasmodium protein, unknown function	PF3D7_0521100.iso1.exon8.amp1	IMRAS-005	NP	Day 140	-0.131342116052117
PF3D7_0521100	conserved Plasmodium protein, unknown function	PF3D7_0521100.iso1.exon8.amp1	IMRAS-005	NP	Day 0	-0.15871548054853
PF3D7_0521100	conserved Plasmodium protein, unknown function	PF3D7_0521100.iso1.exon8.amp1	IMRAS-021	NP	Day 0	-0.0409169051837885
PF3D7_0521100	conserved Plasmodium protein, unknown function	PF3D7_0521100.iso1.exon8.amp1	IMRAS-021	NP	Day 140	-0.0696329247715397
PF3D7_0521100	conserved Plasmodium protein, unknown function	PF3D7_0521100.iso1.exon8.amp1	IMRAS-033	NP	Day 140	-0.0118847068472157
PF3D7_0521100	conserved Plasmodium protein, unknown function	PF3D7_0521100.iso1.exon8.amp1	IMRAS-033	NP	Day 0	-0.147139101400683
PF3D7_0521100	conserved Plasmodium protein, unknown function	PF3D7_0521100.iso1.exon8.amp1	IMRAS-039	P	Day 0	0.0582408448914453
PF3D7_0521100	conserved Plasmodium protein, unknown function	PF3D7_0521100.iso1.exon8.amp1	IMRAS-039	P	Day 140	-0.0723687494199812
PF3D7_0521100	conserved Plasmodium protein, unknown function	PF3D7_0521100.iso1.exon8.amp1	IMRAS-045	P	Day 140	-0.0834428312339632
PF3D7_0521100	conserved Plasmodium protein, unknown function	PF3D7_0521100.iso1.exon8.amp1	IMRAS-045	P	Day 0	-0.144149467637389
PF3D7_0521100	conserved Plasmodium protein, unknown function	PF3D7_0521100.iso1.exon8.amp1	IMRAS-049	Mock	Day 0	-0.236736469673801
PF3D7_0521100	conserved Plasmodium protein, unknown function	PF3D7_0521100.iso1.exon8.amp1	IMRAS-049	Mock	Day 140	-0.212622035070334
PF3D7_0521100	conserved Plasmodium protein, unknown function	PF3D7_0521100.iso1.exon8.amp1	IMRAS-054	Mock	Day 140	0.0333296140407047
PF3D7_0521100	conserved Plasmodium protein, unknown function	PF3D7_0521100.iso1.exon8.amp1	IMRAS-054	Mock	Day 0	-0.282627469496086
PF3D7_0521100	conserved Plasmodium protein, unknown function	PF3D7_0521100.iso1.exon8.amp1	IMRAS-057	P	Day 0	-0.109885893974436
PF3D7_0521100	conserved Plasmodium protein, unknown function	PF3D7_0521100.iso1.exon8.amp1	IMRAS-057	P	Day 140	-0.0380146318551038
PF3D7_0521100	conserved Plasmodium protein, unknown function	PF3D7_0521100.iso1.exon8.amp1	IMRAS-060	P	Day 140	-0.0706174087108344
PF3D7_0521100	conserved Plasmodium protein, unknown function	PF3D7_0521100.iso1.exon8.amp1	IMRAS-060	P	Day 0	-0.100330121208462
PF3D7_0521100	conserved Plasmodium protein, unknown function	PF3D7_0521100.iso1.exon8.amp1	IMRAS-061	NP	Day 0	-0.0183868187419911
PF3D7_0521100	conserved Plasmodium protein, unknown function	PF3D7_0521100.iso1.exon8.amp1	IMRAS-061	NP	Day 140	-0.0502867897775747
PF3D7_0521100	conserved Plasmodium protein, unknown function	PF3D7_0521100.iso1.exon8.amp1	IMRAS-062	Mock	Day 140	-1.1682969313575e-4
PF3D7_0521100	conserved Plasmodium protein, unknown function	PF3D7_0521100.iso1.exon8.amp1	IMRAS-062	Mock	Day 0	-0.0678604760168113
PF3D7_0521100	conserved Plasmodium protein, unknown function	PF3D7_0521100.iso1.exon8.amp1	IMRAS-071	NP	Day 0	0.0419576040021337
PF3D7_0521100	conserved Plasmodium protein, unknown function	PF3D7_0521100.iso1.exon8.amp1	IMRAS-071	NP	Day 140	-0.0582101668240824
PF3D7_0521100	conserved Plasmodium protein, unknown function	PF3D7_0521100.iso1.exon8.amp1	IMRAS-078	P	Day 140	-0.0753919520566182
PF3D7_0521100	conserved Plasmodium protein, unknown function	PF3D7_0521100.iso1.exon8.amp1	IMRAS-078	P	Day 0	-0.174739495686305
PF3D7_0221400	stevor	PF3D7_0221400.iso1.exon2.amp1	IMRAS-002	P	Day 0	-0.246896823372156
PF3D7_0221400	stevor	PF3D7_0221400.iso1.exon2.amp1	IMRAS-002	P	Day 140	-0.280369499978995
PF3D7_0221400	stevor	PF3D7_0221400.iso1.exon2.amp1	IMRAS-005	NP	Day 140	-0.227954232091259
PF3D7_0221400	stevor	PF3D7_0221400.iso1.exon2.amp1	IMRAS-005	NP	Day 0	-0.272433694141286
PF3D7_0221400	stevor	PF3D7_0221400.iso1.exon2.amp1	IMRAS-021	NP	Day 0	2.41178528903733
PF3D7_0221400	stevor	PF3D7_0221400.iso1.exon2.amp1	IMRAS-021	NP	Day 140	2.15106916826271
PF3D7_0221400	stevor	PF3D7_0221400.iso1.exon2.amp1	IMRAS-033	NP	Day 140	0.260687729079088
PF3D7_0221400	stevor	PF3D7_0221400.iso1.exon2.amp1	IMRAS-033	NP	Day 0	0.148003357175117
PF3D7_0221400	stevor	PF3D7_0221400.iso1.exon2.amp1	IMRAS-039	P	Day 0	2.62377222318449
PF3D7_0221400	stevor	PF3D7_0221400.iso1.exon2.amp1	IMRAS-039	P	Day 140	2.54296378782254
PF3D7_0221400	stevor	PF3D7_0221400.iso1.exon2.amp1	IMRAS-045	P	Day 140	0.366360086205558
PF3D7_0221400	stevor	PF3D7_0221400.iso1.exon2.amp1	IMRAS-045	P	Day 0	0.27720872101081
PF3D7_0221400	stevor	PF3D7_0221400.iso1.exon2.amp1	IMRAS-049	Mock	Day 0	0.657708781380979
PF3D7_0221400	stevor	PF3D7_0221400.iso1.exon2.amp1	IMRAS-049	Mock	Day 140	0.69193921732977
PF3D7_0221400	stevor	PF3D7_0221400.iso1.exon2.amp1	IMRAS-054	Mock	Day 140	-0.120359098212159
PF3D7_0221400	stevor	PF3D7_0221400.iso1.exon2.amp1	IMRAS-054	Mock	Day 0	-0.425936614927226
PF3D7_0221400	stevor	PF3D7_0221400.iso1.exon2.amp1	IMRAS-057	P	Day 0	-0.0129916668619412
PF3D7_0221400	stevor	PF3D7_0221400.iso1.exon2.amp1	IMRAS-057	P	Day 140	0.059478201782893
PF3D7_0221400	stevor	PF3D7_0221400.iso1.exon2.amp1	IMRAS-060	P	Day 140	0.0760663287512013
PF3D7_0221400	stevor	PF3D7_0221400.iso1.exon2.amp1	IMRAS-060	P	Day 0	-0.0593566941804298
PF3D7_0221400	stevor	PF3D7_0221400.iso1.exon2.amp1	IMRAS-061	NP	Day 0	0.279215704628889
PF3D7_0221400	stevor	PF3D7_0221400.iso1.exon2.amp1	IMRAS-061	NP	Day 140	2.73431207405841
PF3D7_0221400	stevor	PF3D7_0221400.iso1.exon2.amp1	IMRAS-062	Mock	Day 140	2.19921653338878
PF3D7_0221400	stevor	PF3D7_0221400.iso1.exon2.amp1	IMRAS-062	Mock	Day 0	1.91222898106993
PF3D7_0221400	stevor	PF3D7_0221400.iso1.exon2.amp1	IMRAS-071	NP	Day 0	0.935975393840719
PF3D7_0221400	stevor	PF3D7_0221400.iso1.exon2.amp1	IMRAS-071	NP	Day 140	0.748646604252816
PF3D7_0221400	stevor	PF3D7_0221400.iso1.exon2.amp1	IMRAS-078	P	Day 140	1.18650150125897
PF3D7_0221400	stevor	PF3D7_0221400.iso1.exon2.amp1	IMRAS-078	P	Day 0	1.07697448678759
PF3D7_0506100	60S ribosomal subunit protein L24-2, putative	PF3D7_0506100.iso1.exon2.amp1	IMRAS-002	P	Day 0	-0.146777816670779
PF3D7_0506100	60S ribosomal subunit protein L24-2, putative	PF3D7_0506100.iso1.exon2.amp1	IMRAS-002	P	Day 140	-0.18562087367672
PF3D7_0506100	60S ribosomal subunit protein L24-2, putative	PF3D7_0506100.iso1.exon2.amp1	IMRAS-005	NP	Day 140	-0.155394664625343
PF3D7_0506100	60S ribosomal subunit protein L24-2, putative	PF3D7_0506100.iso1.exon2.amp1	IMRAS-005	NP	Day 0	-0.151579299266901
PF3D7_0506100	60S ribosomal subunit protein L24-2, putative	PF3D7_0506100.iso1.exon2.amp1	IMRAS-021	NP	Day 0	0.0181364535109019
PF3D7_0506100	60S ribosomal subunit protein L24-2, putative	PF3D7_0506100.iso1.exon2.amp1	IMRAS-021	NP	Day 140	-0.0133905531578495
PF3D7_0506100	60S ribosomal subunit protein L24-2, putative	PF3D7_0506100.iso1.exon2.amp1	IMRAS-033	NP	Day 140	0.0592323078515307
PF3D7_0506100	60S ribosomal subunit protein L24-2, putative	PF3D7_0506100.iso1.exon2.amp1	IMRAS-033	NP	Day 0	-0.145601456660518
PF3D7_0506100	60S ribosomal subunit protein L24-2, putative	PF3D7_0506100.iso1.exon2.amp1	IMRAS-039	P	Day 0	0.0640717359413241
PF3D7_0506100	60S ribosomal subunit protein L24-2, putative	PF3D7_0506100.iso1.exon2.amp1	IMRAS-039	P	Day 140	-0.11495413174535
PF3D7_0506100	60S ribosomal subunit protein L24-2, putative	PF3D7_0506100.iso1.exon2.amp1	IMRAS-045	P	Day 140	-0.078989301589349
PF3D7_0506100	60S ribosomal subunit protein L24-2, putative	PF3D7_0506100.iso1.exon2.amp1	IMRAS-045	P	Day 0	-0.162841805686799
PF3D7_0506100	60S ribosomal subunit protein L24-2, putative	PF3D7_0506100.iso1.exon2.amp1	IMRAS-049	Mock	Day 0	-0.180894322999007
PF3D7_0506100	60S ribosomal subunit protein L24-2, putative	PF3D7_0506100.iso1.exon2.amp1	IMRAS-049	Mock	Day 140	-0.152545149763226
PF3D7_0506100	60S ribosomal subunit protein L24-2, putative	PF3D7_0506100.iso1.exon2.amp1	IMRAS-054	Mock	Day 140	0.0546503808250041
PF3D7_0506100	60S ribosomal subunit protein L24-2, putative	PF3D7_0506100.iso1.exon2.amp1	IMRAS-054	Mock	Day 0	-0.208956127662329
PF3D7_0506100	60S ribosomal subunit protein L24-2, putative	PF3D7_0506100.iso1.exon2.amp1	IMRAS-057	P	Day 0	-0.102468422411954
PF3D7_0506100	60S ribosomal subunit protein L24-2, putative	PF3D7_0506100.iso1.exon2.amp1	IMRAS-057	P	Day 140	-0.0526860463193799
PF3D7_0506100	60S ribosomal subunit protein L24-2, putative	PF3D7_0506100.iso1.exon2.amp1	IMRAS-060	P	Day 140	-0.124851850696842
PF3D7_0506100	60S ribosomal subunit protein L24-2, putative	PF3D7_0506100.iso1.exon2.amp1	IMRAS-060	P	Day 0	-0.154841213260815
PF3D7_0506100	60S ribosomal subunit protein L24-2, putative	PF3D7_0506100.iso1.exon2.amp1	IMRAS-061	NP	Day 0	-0.13852094425091
PF3D7_0506100	60S ribosomal subunit protein L24-2, putative	PF3D7_0506100.iso1.exon2.amp1	IMRAS-061	NP	Day 140	-0.121183974768607
PF3D7_0506100	60S ribosomal subunit protein L24-2, putative	PF3D7_0506100.iso1.exon2.amp1	IMRAS-062	Mock	Day 140	-0.0269376493796329
PF3D7_0506100	60S ribosomal subunit protein L24-2, putative	PF3D7_0506100.iso1.exon2.amp1	IMRAS-062	Mock	Day 0	-0.113852593115464
PF3D7_0506100	60S ribosomal subunit protein L24-2, putative	PF3D7_0506100.iso1.exon2.amp1	IMRAS-071	NP	Day 0	0.0313441648094841
PF3D7_0506100	60S ribosomal subunit protein L24-2, putative	PF3D7_0506100.iso1.exon2.amp1	IMRAS-071	NP	Day 140	-0.0826468213237703
PF3D7_0506100	60S ribosomal subunit protein L24-2, putative	PF3D7_0506100.iso1.exon2.amp1	IMRAS-078	P	Day 140	0.0129312138595914
PF3D7_0506100	60S ribosomal subunit protein L24-2, putative	PF3D7_0506100.iso1.exon2.amp1	IMRAS-078	P	Day 0	-0.0462911302201512
PF3D7_1025700	conserved Plasmodium protein, unknown function	PF3D7_1025700.iso1.exon1.amp1	IMRAS-002	P	Day 0	-0.181099052962432
PF3D7_1025700	conserved Plasmodium protein, unknown function	PF3D7_1025700.iso1.exon1.amp1	IMRAS-002	P	Day 140	-0.225115939650001
PF3D7_1025700	conserved Plasmodium protein, unknown function	PF3D7_1025700.iso1.exon1.amp1	IMRAS-005	NP	Day 140	-0.061768168427065
PF3D7_1025700	conserved Plasmodium protein, unknown function	PF3D7_1025700.iso1.exon1.amp1	IMRAS-005	NP	Day 0	-0.125378296674416
PF3D7_1025700	conserved Plasmodium protein, unknown function	PF3D7_1025700.iso1.exon1.amp1	IMRAS-021	NP	Day 0	0.0127618516130816
PF3D7_1025700	conserved Plasmodium protein, unknown function	PF3D7_1025700.iso1.exon1.amp1	IMRAS-021	NP	Day 140	-0.0434617542140945
PF3D7_1025700	conserved Plasmodium protein, unknown function	PF3D7_1025700.iso1.exon1.amp1	IMRAS-033	NP	Day 140	0.0638882695537752
PF3D7_1025700	conserved Plasmodium protein, unknown function	PF3D7_1025700.iso1.exon1.amp1	IMRAS-033	NP	Day 0	-0.148485886226931
PF3D7_1025700	conserved Plasmodium protein, unknown function	PF3D7_1025700.iso1.exon1.amp1	IMRAS-039	P	Day 0	0.00840107349440089
PF3D7_1025700	conserved Plasmodium protein, unknown function	PF3D7_1025700.iso1.exon1.amp1	IMRAS-039	P	Day 140	-0.132925154361272
PF3D7_1025700	conserved Plasmodium protein, unknown function	PF3D7_1025700.iso1.exon1.amp1	IMRAS-045	P	Day 140	-0.083277640297629
PF3D7_1025700	conserved Plasmodium protein, unknown function	PF3D7_1025700.iso1.exon1.amp1	IMRAS-045	P	Day 0	-0.162404338141862
PF3D7_1025700	conserved Plasmodium protein, unknown function	PF3D7_1025700.iso1.exon1.amp1	IMRAS-049	Mock	Day 0	-0.250466467541601
PF3D7_1025700	conserved Plasmodium protein, unknown function	PF3D7_1025700.iso1.exon1.amp1	IMRAS-049	Mock	Day 140	-0.166324882855129
PF3D7_1025700	conserved Plasmodium protein, unknown function	PF3D7_1025700.iso1.exon1.amp1	IMRAS-054	Mock	Day 140	0.104810764219991
PF3D7_1025700	conserved Plasmodium protein, unknown function	PF3D7_1025700.iso1.exon1.amp1	IMRAS-054	Mock	Day 0	-0.193028333894963
PF3D7_1025700	conserved Plasmodium protein, unknown function	PF3D7_1025700.iso1.exon1.amp1	IMRAS-057	P	Day 0	-0.11401050141156
PF3D7_1025700	conserved Plasmodium protein, unknown function	PF3D7_1025700.iso1.exon1.amp1	IMRAS-057	P	Day 140	0.00128531064696524
PF3D7_1025700	conserved Plasmodium protein, unknown function	PF3D7_1025700.iso1.exon1.amp1	IMRAS-060	P	Day 140	-0.0975470760467445
PF3D7_1025700	conserved Plasmodium protein, unknown function	PF3D7_1025700.iso1.exon1.amp1	IMRAS-060	P	Day 0	-0.148870843944295
PF3D7_1025700	conserved Plasmodium protein, unknown function	PF3D7_1025700.iso1.exon1.amp1	IMRAS-061	NP	Day 0	-0.0498460953014153
PF3D7_1025700	conserved Plasmodium protein, unknown function	PF3D7_1025700.iso1.exon1.amp1	IMRAS-061	NP	Day 140	-0.0778407637877567
PF3D7_1025700	conserved Plasmodium protein, unknown function	PF3D7_1025700.iso1.exon1.amp1	IMRAS-062	Mock	Day 140	-0.0513955135683801
PF3D7_1025700	conserved Plasmodium protein, unknown function	PF3D7_1025700.iso1.exon1.amp1	IMRAS-062	Mock	Day 0	-0.146633864360705
PF3D7_1025700	conserved Plasmodium protein, unknown function	PF3D7_1025700.iso1.exon1.amp1	IMRAS-071	NP	Day 0	0.037386641044133
PF3D7_1025700	conserved Plasmodium protein, unknown function	PF3D7_1025700.iso1.exon1.amp1	IMRAS-071	NP	Day 140	-0.0850423672820053
PF3D7_1025700	conserved Plasmodium protein, unknown function	PF3D7_1025700.iso1.exon1.amp1	IMRAS-078	P	Day 140	-0.0110154104397289
PF3D7_1025700	conserved Plasmodium protein, unknown function	PF3D7_1025700.iso1.exon1.amp1	IMRAS-078	P	Day 0	-0.0714446074484894
PF3D7_1119100	tRNA m(1)G methyltransferase, putative	PF3D7_1119100.iso1.exon1.amp1	IMRAS-002	P	Day 0	-0.195968996811235
PF3D7_1119100	tRNA m(1)G methyltransferase, putative	PF3D7_1119100.iso1.exon1.amp1	IMRAS-002	P	Day 140	-0.244027652915275
PF3D7_1119100	tRNA m(1)G methyltransferase, putative	PF3D7_1119100.iso1.exon1.amp1	IMRAS-005	NP	Day 140	-0.123505925856341
PF3D7_1119100	tRNA m(1)G methyltransferase, putative	PF3D7_1119100.iso1.exon1.amp1	IMRAS-005	NP	Day 0	-0.134729130600856
PF3D7_1119100	tRNA m(1)G methyltransferase, putative	PF3D7_1119100.iso1.exon1.amp1	IMRAS-021	NP	Day 0	-0.0297824890715503
PF3D7_1119100	tRNA m(1)G methyltransferase, putative	PF3D7_1119100.iso1.exon1.amp1	IMRAS-021	NP	Day 140	-0.0619668386641852
PF3D7_1119100	tRNA m(1)G methyltransferase, putative	PF3D7_1119100.iso1.exon1.amp1	IMRAS-033	NP	Day 140	0.0431000667494708
PF3D7_1119100	tRNA m(1)G methyltransferase, putative	PF3D7_1119100.iso1.exon1.amp1	IMRAS-033	NP	Day 0	-0.159305666723329
PF3D7_1119100	tRNA m(1)G methyltransferase, putative	PF3D7_1119100.iso1.exon1.amp1	IMRAS-039	P	Day 0	0.00156143329463632
PF3D7_1119100	tRNA m(1)G methyltransferase, putative	PF3D7_1119100.iso1.exon1.amp1	IMRAS-039	P	Day 140	-0.162891022264763
PF3D7_1119100	tRNA m(1)G methyltransferase, putative	PF3D7_1119100.iso1.exon1.amp1	IMRAS-045	P	Day 140	-0.0980542075482411
PF3D7_1119100	tRNA m(1)G methyltransferase, putative	PF3D7_1119100.iso1.exon1.amp1	IMRAS-045	P	Day 0	-0.204567614415623
PF3D7_1119100	tRNA m(1)G methyltransferase, putative	PF3D7_1119100.iso1.exon1.amp1	IMRAS-049	Mock	Day 0	-0.166138596552868
PF3D7_1119100	tRNA m(1)G methyltransferase, putative	PF3D7_1119100.iso1.exon1.amp1	IMRAS-049	Mock	Day 140	-0.153981064216072
PF3D7_1119100	tRNA m(1)G methyltransferase, putative	PF3D7_1119100.iso1.exon1.amp1	IMRAS-054	Mock	Day 140	-0.0255883728299935
PF3D7_1119100	tRNA m(1)G methyltransferase, putative	PF3D7_1119100.iso1.exon1.amp1	IMRAS-054	Mock	Day 0	-0.342311459879134
PF3D7_1119100	tRNA m(1)G methyltransferase, putative	PF3D7_1119100.iso1.exon1.amp1	IMRAS-057	P	Day 0	-0.162666912824744
PF3D7_1119100	tRNA m(1)G methyltransferase, putative	PF3D7_1119100.iso1.exon1.amp1	IMRAS-057	P	Day 140	-0.028497634189236
PF3D7_1119100	tRNA m(1)G methyltransferase, putative	PF3D7_1119100.iso1.exon1.amp1	IMRAS-060	P	Day 140	-0.0548543997712887
PF3D7_1119100	tRNA m(1)G methyltransferase, putative	PF3D7_1119100.iso1.exon1.amp1	IMRAS-060	P	Day 0	-0.0964946213093238
PF3D7_1119100	tRNA m(1)G methyltransferase, putative	PF3D7_1119100.iso1.exon1.amp1	IMRAS-061	NP	Day 0	-0.0400930495606779
PF3D7_1119100	tRNA m(1)G methyltransferase, putative	PF3D7_1119100.iso1.exon1.amp1	IMRAS-061	NP	Day 140	-0.0949239043878798
PF3D7_1119100	tRNA m(1)G methyltransferase, putative	PF3D7_1119100.iso1.exon1.amp1	IMRAS-062	Mock	Day 140	-0.0090018156873537
PF3D7_1119100	tRNA m(1)G methyltransferase, putative	PF3D7_1119100.iso1.exon1.amp1	IMRAS-062	Mock	Day 0	-0.155140801606095
PF3D7_1119100	tRNA m(1)G methyltransferase, putative	PF3D7_1119100.iso1.exon1.amp1	IMRAS-071	NP	Day 0	0.0341447539579391
PF3D7_1119100	tRNA m(1)G methyltransferase, putative	PF3D7_1119100.iso1.exon1.amp1	IMRAS-071	NP	Day 140	-0.10444129164218
PF3D7_1119100	tRNA m(1)G methyltransferase, putative	PF3D7_1119100.iso1.exon1.amp1	IMRAS-078	P	Day 140	-0.0344484871769364
PF3D7_1119100	tRNA m(1)G methyltransferase, putative	PF3D7_1119100.iso1.exon1.amp1	IMRAS-078	P	Day 0	-0.121229440030312
PF3D7_0508600	conserved Plasmodium protein, unknown function	PF3D7_0508600.iso1.exon1.amp1	IMRAS-002	P	Day 0	0.13786728911605
PF3D7_0508600	conserved Plasmodium protein, unknown function	PF3D7_0508600.iso1.exon1.amp1	IMRAS-002	P	Day 140	0.12728846893425
PF3D7_0508600	conserved Plasmodium protein, unknown function	PF3D7_0508600.iso1.exon1.amp1	IMRAS-005	NP	Day 140	0.152771529017535
PF3D7_0508600	conserved Plasmodium protein, unknown function	PF3D7_0508600.iso1.exon1.amp1	IMRAS-005	NP	Day 0	0.149039903560327
PF3D7_0508600	conserved Plasmodium protein, unknown function	PF3D7_0508600.iso1.exon1.amp1	IMRAS-021	NP	Day 0	0.260264200394516
PF3D7_0508600	conserved Plasmodium protein, unknown function	PF3D7_0508600.iso1.exon1.amp1	IMRAS-021	NP	Day 140	0.180864834245263
PF3D7_0508600	conserved Plasmodium protein, unknown function	PF3D7_0508600.iso1.exon1.amp1	IMRAS-033	NP	Day 140	0.39844194729611
PF3D7_0508600	conserved Plasmodium protein, unknown function	PF3D7_0508600.iso1.exon1.amp1	IMRAS-033	NP	Day 0	0.170397693413486
PF3D7_0508600	conserved Plasmodium protein, unknown function	PF3D7_0508600.iso1.exon1.amp1	IMRAS-039	P	Day 0	0.0831923384434745
PF3D7_0508600	conserved Plasmodium protein, unknown function	PF3D7_0508600.iso1.exon1.amp1	IMRAS-039	P	Day 140	-0.0585629498949505
PF3D7_0508600	conserved Plasmodium protein, unknown function	PF3D7_0508600.iso1.exon1.amp1	IMRAS-045	P	Day 140	0.0704423185579799
PF3D7_0508600	conserved Plasmodium protein, unknown function	PF3D7_0508600.iso1.exon1.amp1	IMRAS-045	P	Day 0	-0.0818793833995066
PF3D7_0508600	conserved Plasmodium protein, unknown function	PF3D7_0508600.iso1.exon1.amp1	IMRAS-049	Mock	Day 0	-0.0199861949141287
PF3D7_0508600	conserved Plasmodium protein, unknown function	PF3D7_0508600.iso1.exon1.amp1	IMRAS-049	Mock	Day 140	-0.0366141370202371
PF3D7_0508600	conserved Plasmodium protein, unknown function	PF3D7_0508600.iso1.exon1.amp1	IMRAS-054	Mock	Day 140	0.237361662405753
PF3D7_0508600	conserved Plasmodium protein, unknown function	PF3D7_0508600.iso1.exon1.amp1	IMRAS-054	Mock	Day 0	-0.139341593152144
PF3D7_0508600	conserved Plasmodium protein, unknown function	PF3D7_0508600.iso1.exon1.amp1	IMRAS-057	P	Day 0	0.252429921214885
PF3D7_0508600	conserved Plasmodium protein, unknown function	PF3D7_0508600.iso1.exon1.amp1	IMRAS-057	P	Day 140	0.328586260003378
PF3D7_0508600	conserved Plasmodium protein, unknown function	PF3D7_0508600.iso1.exon1.amp1	IMRAS-060	P	Day 140	0.0658891772508046
PF3D7_0508600	conserved Plasmodium protein, unknown function	PF3D7_0508600.iso1.exon1.amp1	IMRAS-060	P	Day 0	0.011407161016054
PF3D7_0508600	conserved Plasmodium protein, unknown function	PF3D7_0508600.iso1.exon1.amp1	IMRAS-061	NP	Day 0	0.438078859210433
PF3D7_0508600	conserved Plasmodium protein, unknown function	PF3D7_0508600.iso1.exon1.amp1	IMRAS-061	NP	Day 140	0.391788278672657
PF3D7_0508600	conserved Plasmodium protein, unknown function	PF3D7_0508600.iso1.exon1.amp1	IMRAS-062	Mock	Day 140	0.297019394254987
PF3D7_0508600	conserved Plasmodium protein, unknown function	PF3D7_0508600.iso1.exon1.amp1	IMRAS-062	Mock	Day 0	-0.0408573741102032
PF3D7_0508600	conserved Plasmodium protein, unknown function	PF3D7_0508600.iso1.exon1.amp1	IMRAS-071	NP	Day 0	0.228006393411944
PF3D7_0508600	conserved Plasmodium protein, unknown function	PF3D7_0508600.iso1.exon1.amp1	IMRAS-071	NP	Day 140	0.160841353762835
PF3D7_0508600	conserved Plasmodium protein, unknown function	PF3D7_0508600.iso1.exon1.amp1	IMRAS-078	P	Day 140	3.54653289543067
PF3D7_0508600	conserved Plasmodium protein, unknown function	PF3D7_0508600.iso1.exon1.amp1	IMRAS-078	P	Day 0	3.33421714518134
PF3D7_1309800	conserved Plasmodium protein, unknown function	PF3D7_1309800.iso1.exon1.amp1	IMRAS-002	P	Day 0	-0.197269307886994
PF3D7_1309800	conserved Plasmodium protein, unknown function	PF3D7_1309800.iso1.exon1.amp1	IMRAS-002	P	Day 140	-0.176360349848773
PF3D7_1309800	conserved Plasmodium protein, unknown function	PF3D7_1309800.iso1.exon1.amp1	IMRAS-005	NP	Day 140	-0.066857990023685
PF3D7_1309800	conserved Plasmodium protein, unknown function	PF3D7_1309800.iso1.exon1.amp1	IMRAS-005	NP	Day 0	-0.130714206745585
PF3D7_1309800	conserved Plasmodium protein, unknown function	PF3D7_1309800.iso1.exon1.amp1	IMRAS-021	NP	Day 0	0.0257798888247063
PF3D7_1309800	conserved Plasmodium protein, unknown function	PF3D7_1309800.iso1.exon1.amp1	IMRAS-021	NP	Day 140	-0.0602035118516078
PF3D7_1309800	conserved Plasmodium protein, unknown function	PF3D7_1309800.iso1.exon1.amp1	IMRAS-033	NP	Day 140	0.0526886140785443
PF3D7_1309800	conserved Plasmodium protein, unknown function	PF3D7_1309800.iso1.exon1.amp1	IMRAS-033	NP	Day 0	-0.145025262134764
PF3D7_1309800	conserved Plasmodium protein, unknown function	PF3D7_1309800.iso1.exon1.amp1	IMRAS-039	P	Day 0	-0.025808438717899
PF3D7_1309800	conserved Plasmodium protein, unknown function	PF3D7_1309800.iso1.exon1.amp1	IMRAS-039	P	Day 140	-0.139449916923967
PF3D7_1309800	conserved Plasmodium protein, unknown function	PF3D7_1309800.iso1.exon1.amp1	IMRAS-045	P	Day 140	-0.123476062730482
PF3D7_1309800	conserved Plasmodium protein, unknown function	PF3D7_1309800.iso1.exon1.amp1	IMRAS-045	P	Day 0	-0.178827103607116
PF3D7_1309800	conserved Plasmodium protein, unknown function	PF3D7_1309800.iso1.exon1.amp1	IMRAS-049	Mock	Day 0	-0.188668029505809
PF3D7_1309800	conserved Plasmodium protein, unknown function	PF3D7_1309800.iso1.exon1.amp1	IMRAS-049	Mock	Day 140	-0.137948308673449
PF3D7_1309800	conserved Plasmodium protein, unknown function	PF3D7_1309800.iso1.exon1.amp1	IMRAS-054	Mock	Day 140	0.019364002136026
PF3D7_1309800	conserved Plasmodium protein, unknown function	PF3D7_1309800.iso1.exon1.amp1	IMRAS-054	Mock	Day 0	-0.332191081566588
PF3D7_1309800	conserved Plasmodium protein, unknown function	PF3D7_1309800.iso1.exon1.amp1	IMRAS-057	P	Day 0	-0.103037645161848
PF3D7_1309800	conserved Plasmodium protein, unknown function	PF3D7_1309800.iso1.exon1.amp1	IMRAS-057	P	Day 140	-0.0230563701359952
PF3D7_1309800	conserved Plasmodium protein, unknown function	PF3D7_1309800.iso1.exon1.amp1	IMRAS-060	P	Day 140	0.0638451034250807
PF3D7_1309800	conserved Plasmodium protein, unknown function	PF3D7_1309800.iso1.exon1.amp1	IMRAS-060	P	Day 0	-0.0463497878620132
PF3D7_1309800	conserved Plasmodium protein, unknown function	PF3D7_1309800.iso1.exon1.amp1	IMRAS-061	NP	Day 0	0.336922389954193
PF3D7_1309800	conserved Plasmodium protein, unknown function	PF3D7_1309800.iso1.exon1.amp1	IMRAS-061	NP	Day 140	0.269990115465129
PF3D7_1309800	conserved Plasmodium protein, unknown function	PF3D7_1309800.iso1.exon1.amp1	IMRAS-062	Mock	Day 140	0.0117368505882709
PF3D7_1309800	conserved Plasmodium protein, unknown function	PF3D7_1309800.iso1.exon1.amp1	IMRAS-062	Mock	Day 0	-0.0963712206898037
PF3D7_1309800	conserved Plasmodium protein, unknown function	PF3D7_1309800.iso1.exon1.amp1	IMRAS-071	NP	Day 0	0.0357107124441782
PF3D7_1309800	conserved Plasmodium protein, unknown function	PF3D7_1309800.iso1.exon1.amp1	IMRAS-071	NP	Day 140	-0.0441586761606789
PF3D7_1309800	conserved Plasmodium protein, unknown function	PF3D7_1309800.iso1.exon1.amp1	IMRAS-078	P	Day 140	-0.0271274690390904
PF3D7_1309800	conserved Plasmodium protein, unknown function	PF3D7_1309800.iso1.exon1.amp1	IMRAS-078	P	Day 0	-0.0799275090713891
PF3D7_1101500	Plasmodium exported protein (hyp5), unknown function	PF3D7_1101500.iso1.exon1.amp1	IMRAS-002	P	Day 0	-0.0176922091570777
PF3D7_1101500	Plasmodium exported protein (hyp5), unknown function	PF3D7_1101500.iso1.exon1.amp1	IMRAS-002	P	Day 140	0.033342477078973
PF3D7_1101500	Plasmodium exported protein (hyp5), unknown function	PF3D7_1101500.iso1.exon1.amp1	IMRAS-005	NP	Day 140	-0.180435586252335
PF3D7_1101500	Plasmodium exported protein (hyp5), unknown function	PF3D7_1101500.iso1.exon1.amp1	IMRAS-005	NP	Day 0	-0.154973078862712
PF3D7_1101500	Plasmodium exported protein (hyp5), unknown function	PF3D7_1101500.iso1.exon1.amp1	IMRAS-021	NP	Day 0	-0.0571756231129825
PF3D7_1101500	Plasmodium exported protein (hyp5), unknown function	PF3D7_1101500.iso1.exon1.amp1	IMRAS-021	NP	Day 140	-0.0908771494682181
PF3D7_1101500	Plasmodium exported protein (hyp5), unknown function	PF3D7_1101500.iso1.exon1.amp1	IMRAS-033	NP	Day 140	0.139589183789104
PF3D7_1101500	Plasmodium exported protein (hyp5), unknown function	PF3D7_1101500.iso1.exon1.amp1	IMRAS-033	NP	Day 0	0.0995530631392718
PF3D7_1101500	Plasmodium exported protein (hyp5), unknown function	PF3D7_1101500.iso1.exon1.amp1	IMRAS-039	P	Day 0	-0.0811665541738158
PF3D7_1101500	Plasmodium exported protein (hyp5), unknown function	PF3D7_1101500.iso1.exon1.amp1	IMRAS-039	P	Day 140	-0.200108241073782
PF3D7_1101500	Plasmodium exported protein (hyp5), unknown function	PF3D7_1101500.iso1.exon1.amp1	IMRAS-045	P	Day 140	-0.0662002403208781
PF3D7_1101500	Plasmodium exported protein (hyp5), unknown function	PF3D7_1101500.iso1.exon1.amp1	IMRAS-045	P	Day 0	-0.284506361258888
PF3D7_1101500	Plasmodium exported protein (hyp5), unknown function	PF3D7_1101500.iso1.exon1.amp1	IMRAS-049	Mock	Day 0	-0.0160719619940828
PF3D7_1101500	Plasmodium exported protein (hyp5), unknown function	PF3D7_1101500.iso1.exon1.amp1	IMRAS-049	Mock	Day 140	-0.0941044171756626
PF3D7_1101500	Plasmodium exported protein (hyp5), unknown function	PF3D7_1101500.iso1.exon1.amp1	IMRAS-054	Mock	Day 140	-0.0803749671287015
PF3D7_1101500	Plasmodium exported protein (hyp5), unknown function	PF3D7_1101500.iso1.exon1.amp1	IMRAS-054	Mock	Day 0	-0.350845698345857
PF3D7_1101500	Plasmodium exported protein (hyp5), unknown function	PF3D7_1101500.iso1.exon1.amp1	IMRAS-057	P	Day 0	-0.175540753883014
PF3D7_1101500	Plasmodium exported protein (hyp5), unknown function	PF3D7_1101500.iso1.exon1.amp1	IMRAS-057	P	Day 140	0.0647003549765444
PF3D7_1101500	Plasmodium exported protein (hyp5), unknown function	PF3D7_1101500.iso1.exon1.amp1	IMRAS-060	P	Day 140	-0.0917722592360892
PF3D7_1101500	Plasmodium exported protein (hyp5), unknown function	PF3D7_1101500.iso1.exon1.amp1	IMRAS-060	P	Day 0	-0.136300412599441
PF3D7_1101500	Plasmodium exported protein (hyp5), unknown function	PF3D7_1101500.iso1.exon1.amp1	IMRAS-061	NP	Day 0	0.478437522286326
PF3D7_1101500	Plasmodium exported protein (hyp5), unknown function	PF3D7_1101500.iso1.exon1.amp1	IMRAS-061	NP	Day 140	0.428687861484187
PF3D7_1101500	Plasmodium exported protein (hyp5), unknown function	PF3D7_1101500.iso1.exon1.amp1	IMRAS-062	Mock	Day 140	0.0251268618513176
PF3D7_1101500	Plasmodium exported protein (hyp5), unknown function	PF3D7_1101500.iso1.exon1.amp1	IMRAS-062	Mock	Day 0	-0.0504434229394022
PF3D7_1101500	Plasmodium exported protein (hyp5), unknown function	PF3D7_1101500.iso1.exon1.amp1	IMRAS-071	NP	Day 0	0.208502230580331
PF3D7_1101500	Plasmodium exported protein (hyp5), unknown function	PF3D7_1101500.iso1.exon1.amp1	IMRAS-071	NP	Day 140	-0.0305847168903988
PF3D7_1101500	Plasmodium exported protein (hyp5), unknown function	PF3D7_1101500.iso1.exon1.amp1	IMRAS-078	P	Day 140	0.201575594316648
PF3D7_1101500	Plasmodium exported protein (hyp5), unknown function	PF3D7_1101500.iso1.exon1.amp1	IMRAS-078	P	Day 0	0.118744046863233
PF3D7_1400800	rifin	PF3D7_1400800.iso1.exon1.amp1	IMRAS-002	P	Day 0	0.0703110685262125
PF3D7_1400800	rifin	PF3D7_1400800.iso1.exon1.amp1	IMRAS-002	P	Day 140	0.00893344741387381
PF3D7_1400800	rifin	PF3D7_1400800.iso1.exon1.amp1	IMRAS-005	NP	Day 140	-0.0175280225488326
PF3D7_1400800	rifin	PF3D7_1400800.iso1.exon1.amp1	IMRAS-005	NP	Day 0	0.0135165929271377
PF3D7_1400800	rifin	PF3D7_1400800.iso1.exon1.amp1	IMRAS-021	NP	Day 0	0.306336163250911
PF3D7_1400800	rifin	PF3D7_1400800.iso1.exon1.amp1	IMRAS-021	NP	Day 140	0.260314094045231
PF3D7_1400800	rifin	PF3D7_1400800.iso1.exon1.amp1	IMRAS-033	NP	Day 140	0.270872071621321
PF3D7_1400800	rifin	PF3D7_1400800.iso1.exon1.amp1	IMRAS-033	NP	Day 0	0.174096518319763
PF3D7_1400800	rifin	PF3D7_1400800.iso1.exon1.amp1	IMRAS-039	P	Day 0	0.192062456712987
PF3D7_1400800	rifin	PF3D7_1400800.iso1.exon1.amp1	IMRAS-039	P	Day 140	0.0553280166330339
PF3D7_1400800	rifin	PF3D7_1400800.iso1.exon1.amp1	IMRAS-045	P	Day 140	1.58178973027843
PF3D7_1400800	rifin	PF3D7_1400800.iso1.exon1.amp1	IMRAS-045	P	Day 0	1.61180939224928
PF3D7_1400800	rifin	PF3D7_1400800.iso1.exon1.amp1	IMRAS-049	Mock	Day 0	0.0892852731706206
PF3D7_1400800	rifin	PF3D7_1400800.iso1.exon1.amp1	IMRAS-049	Mock	Day 140	0.0529592483440009
PF3D7_1400800	rifin	PF3D7_1400800.iso1.exon1.amp1	IMRAS-054	Mock	Day 140	1.63958095962998
PF3D7_1400800	rifin	PF3D7_1400800.iso1.exon1.amp1	IMRAS-054	Mock	Day 0	2.44434854938632
PF3D7_1400800	rifin	PF3D7_1400800.iso1.exon1.amp1	IMRAS-057	P	Day 0	0.193573315147628
PF3D7_1400800	rifin	PF3D7_1400800.iso1.exon1.amp1	IMRAS-057	P	Day 140	0.21473967929332
PF3D7_1400800	rifin	PF3D7_1400800.iso1.exon1.amp1	IMRAS-060	P	Day 140	0.204735621518548
PF3D7_1400800	rifin	PF3D7_1400800.iso1.exon1.amp1	IMRAS-060	P	Day 0	0.12405959803200001
PF3D7_1400800	rifin	PF3D7_1400800.iso1.exon1.amp1	IMRAS-061	NP	Day 0	0.957942890892605
PF3D7_1400800	rifin	PF3D7_1400800.iso1.exon1.amp1	IMRAS-061	NP	Day 140	0.922563522340962
PF3D7_1400800	rifin	PF3D7_1400800.iso1.exon1.amp1	IMRAS-062	Mock	Day 140	1.21486199286576
PF3D7_1400800	rifin	PF3D7_1400800.iso1.exon1.amp1	IMRAS-062	Mock	Day 0	0.940874333960798
PF3D7_1400800	rifin	PF3D7_1400800.iso1.exon1.amp1	IMRAS-071	NP	Day 0	0.740572389118997
PF3D7_1400800	rifin	PF3D7_1400800.iso1.exon1.amp1	IMRAS-071	NP	Day 140	0.606606982529861
PF3D7_1400800	rifin	PF3D7_1400800.iso1.exon1.amp1	IMRAS-078	P	Day 140	1.26984896167768
PF3D7_1400800	rifin	PF3D7_1400800.iso1.exon1.amp1	IMRAS-078	P	Day 0	1.07615663243411
PF3D7_1350300	conserved Plasmodium protein, unknown function	PF3D7_1350300.iso1.exon1.amp1	IMRAS-002	P	Day 0	-0.0131049396614245
PF3D7_1350300	conserved Plasmodium protein, unknown function	PF3D7_1350300.iso1.exon1.amp1	IMRAS-002	P	Day 140	-0.0438734860583914
PF3D7_1350300	conserved Plasmodium protein, unknown function	PF3D7_1350300.iso1.exon1.amp1	IMRAS-005	NP	Day 140	-0.109341321345198
PF3D7_1350300	conserved Plasmodium protein, unknown function	PF3D7_1350300.iso1.exon1.amp1	IMRAS-005	NP	Day 0	-0.118736042579883
PF3D7_1350300	conserved Plasmodium protein, unknown function	PF3D7_1350300.iso1.exon1.amp1	IMRAS-021	NP	Day 0	-0.0281988500092538
PF3D7_1350300	conserved Plasmodium protein, unknown function	PF3D7_1350300.iso1.exon1.amp1	IMRAS-021	NP	Day 140	-0.0132010116689223
PF3D7_1350300	conserved Plasmodium protein, unknown function	PF3D7_1350300.iso1.exon1.amp1	IMRAS-033	NP	Day 140	-0.00134121260574638
PF3D7_1350300	conserved Plasmodium protein, unknown function	PF3D7_1350300.iso1.exon1.amp1	IMRAS-033	NP	Day 0	-0.108057792766431
PF3D7_1350300	conserved Plasmodium protein, unknown function	PF3D7_1350300.iso1.exon1.amp1	IMRAS-039	P	Day 0	0.0463568396059024
PF3D7_1350300	conserved Plasmodium protein, unknown function	PF3D7_1350300.iso1.exon1.amp1	IMRAS-039	P	Day 140	-0.098086543272542
PF3D7_1350300	conserved Plasmodium protein, unknown function	PF3D7_1350300.iso1.exon1.amp1	IMRAS-045	P	Day 140	0.400071123796881
PF3D7_1350300	conserved Plasmodium protein, unknown function	PF3D7_1350300.iso1.exon1.amp1	IMRAS-045	P	Day 0	0.188993159936722
PF3D7_1350300	conserved Plasmodium protein, unknown function	PF3D7_1350300.iso1.exon1.amp1	IMRAS-049	Mock	Day 0	-0.163471876679191
PF3D7_1350300	conserved Plasmodium protein, unknown function	PF3D7_1350300.iso1.exon1.amp1	IMRAS-049	Mock	Day 140	-0.152545149763226
PF3D7_1350300	conserved Plasmodium protein, unknown function	PF3D7_1350300.iso1.exon1.amp1	IMRAS-054	Mock	Day 140	0.62372453930122
PF3D7_1350300	conserved Plasmodium protein, unknown function	PF3D7_1350300.iso1.exon1.amp1	IMRAS-054	Mock	Day 0	0.897154474816254
PF3D7_1350300	conserved Plasmodium protein, unknown function	PF3D7_1350300.iso1.exon1.amp1	IMRAS-057	P	Day 0	-0.0860579076839159
PF3D7_1350300	conserved Plasmodium protein, unknown function	PF3D7_1350300.iso1.exon1.amp1	IMRAS-057	P	Day 140	0.454528519943921
PF3D7_1350300	conserved Plasmodium protein, unknown function	PF3D7_1350300.iso1.exon1.amp1	IMRAS-060	P	Day 140	-0.0170748919584884
PF3D7_1350300	conserved Plasmodium protein, unknown function	PF3D7_1350300.iso1.exon1.amp1	IMRAS-060	P	Day 0	-0.107480359074442
PF3D7_1350300	conserved Plasmodium protein, unknown function	PF3D7_1350300.iso1.exon1.amp1	IMRAS-061	NP	Day 0	0.66989138931195
PF3D7_1350300	conserved Plasmodium protein, unknown function	PF3D7_1350300.iso1.exon1.amp1	IMRAS-061	NP	Day 140	0.70565817416518
PF3D7_1350300	conserved Plasmodium protein, unknown function	PF3D7_1350300.iso1.exon1.amp1	IMRAS-062	Mock	Day 140	0.0504710632055811
PF3D7_1350300	conserved Plasmodium protein, unknown function	PF3D7_1350300.iso1.exon1.amp1	IMRAS-062	Mock	Day 0	-0.0891905388811942
PF3D7_1350300	conserved Plasmodium protein, unknown function	PF3D7_1350300.iso1.exon1.amp1	IMRAS-071	NP	Day 0	0.06613094135826
PF3D7_1350300	conserved Plasmodium protein, unknown function	PF3D7_1350300.iso1.exon1.amp1	IMRAS-071	NP	Day 140	-0.0567291838918731
PF3D7_1350300	conserved Plasmodium protein, unknown function	PF3D7_1350300.iso1.exon1.amp1	IMRAS-078	P	Day 140	0.227056019212439
PF3D7_1350300	conserved Plasmodium protein, unknown function	PF3D7_1350300.iso1.exon1.amp1	IMRAS-078	P	Day 0	0.125347990651662
PF3D7_1348600	conserved Plasmodium protein, unknown function	PF3D7_1348600.iso1.exon4.amp1	IMRAS-002	P	Day 0	-0.482590222962646
PF3D7_1348600	conserved Plasmodium protein, unknown function	PF3D7_1348600.iso1.exon4.amp1	IMRAS-002	P	Day 140	-0.342827922689763
PF3D7_1348600	conserved Plasmodium protein, unknown function	PF3D7_1348600.iso1.exon4.amp1	IMRAS-005	NP	Day 140	-0.345758801316499
PF3D7_1348600	conserved Plasmodium protein, unknown function	PF3D7_1348600.iso1.exon4.amp1	IMRAS-005	NP	Day 0	-0.306372249933441
PF3D7_1348600	conserved Plasmodium protein, unknown function	PF3D7_1348600.iso1.exon4.amp1	IMRAS-021	NP	Day 0	-0.275804899072513
PF3D7_1348600	conserved Plasmodium protein, unknown function	PF3D7_1348600.iso1.exon4.amp1	IMRAS-021	NP	Day 140	-0.281552014878478
PF3D7_1348600	conserved Plasmodium protein, unknown function	PF3D7_1348600.iso1.exon4.amp1	IMRAS-033	NP	Day 140	-0.258318759702558
PF3D7_1348600	conserved Plasmodium protein, unknown function	PF3D7_1348600.iso1.exon4.amp1	IMRAS-033	NP	Day 0	-0.355529155034976
PF3D7_1348600	conserved Plasmodium protein, unknown function	PF3D7_1348600.iso1.exon4.amp1	IMRAS-039	P	Day 0	-0.339226201394879
PF3D7_1348600	conserved Plasmodium protein, unknown function	PF3D7_1348600.iso1.exon4.amp1	IMRAS-039	P	Day 140	-0.504383431470417
PF3D7_1348600	conserved Plasmodium protein, unknown function	PF3D7_1348600.iso1.exon4.amp1	IMRAS-045	P	Day 140	-0.175704456077884
PF3D7_1348600	conserved Plasmodium protein, unknown function	PF3D7_1348600.iso1.exon4.amp1	IMRAS-045	P	Day 0	-0.361918361534675
PF3D7_1348600	conserved Plasmodium protein, unknown function	PF3D7_1348600.iso1.exon4.amp1	IMRAS-049	Mock	Day 0	-0.527041398459872
PF3D7_1348600	conserved Plasmodium protein, unknown function	PF3D7_1348600.iso1.exon4.amp1	IMRAS-049	Mock	Day 140	-0.383066653239156
PF3D7_1348600	conserved Plasmodium protein, unknown function	PF3D7_1348600.iso1.exon4.amp1	IMRAS-054	Mock	Day 140	-0.292028518475316
PF3D7_1348600	conserved Plasmodium protein, unknown function	PF3D7_1348600.iso1.exon4.amp1	IMRAS-054	Mock	Day 0	-0.67173873755743
PF3D7_1348600	conserved Plasmodium protein, unknown function	PF3D7_1348600.iso1.exon4.amp1	IMRAS-057	P	Day 0	-0.290389495965853
PF3D7_1348600	conserved Plasmodium protein, unknown function	PF3D7_1348600.iso1.exon4.amp1	IMRAS-057	P	Day 140	-0.203925541862592
PF3D7_1348600	conserved Plasmodium protein, unknown function	PF3D7_1348600.iso1.exon4.amp1	IMRAS-060	P	Day 140	-0.250432602119647
PF3D7_1348600	conserved Plasmodium protein, unknown function	PF3D7_1348600.iso1.exon4.amp1	IMRAS-060	P	Day 0	-0.353849333080936
PF3D7_1348600	conserved Plasmodium protein, unknown function	PF3D7_1348600.iso1.exon4.amp1	IMRAS-061	NP	Day 0	-0.0773955965468378
PF3D7_1348600	conserved Plasmodium protein, unknown function	PF3D7_1348600.iso1.exon4.amp1	IMRAS-061	NP	Day 140	-0.0598389878224221
PF3D7_1348600	conserved Plasmodium protein, unknown function	PF3D7_1348600.iso1.exon4.amp1	IMRAS-062	Mock	Day 140	-0.00760992456068266
PF3D7_1348600	conserved Plasmodium protein, unknown function	PF3D7_1348600.iso1.exon4.amp1	IMRAS-062	Mock	Day 0	-0.0832748154067744
PF3D7_1348600	conserved Plasmodium protein, unknown function	PF3D7_1348600.iso1.exon4.amp1	IMRAS-071	NP	Day 0	-0.250607106129815
PF3D7_1348600	conserved Plasmodium protein, unknown function	PF3D7_1348600.iso1.exon4.amp1	IMRAS-071	NP	Day 140	-0.460981154864111
PF3D7_1348600	conserved Plasmodium protein, unknown function	PF3D7_1348600.iso1.exon4.amp1	IMRAS-078	P	Day 140	-0.181363601301898
PF3D7_1348600	conserved Plasmodium protein, unknown function	PF3D7_1348600.iso1.exon4.amp1	IMRAS-078	P	Day 0	-0.241482890272895
PF3D7_0833000	rifin	PF3D7_0833000.iso1.exon3.amp1	IMRAS-002	P	Day 0	0.160885425628823
PF3D7_0833000	rifin	PF3D7_0833000.iso1.exon3.amp1	IMRAS-002	P	Day 140	0.169604851893601
PF3D7_0833000	rifin	PF3D7_0833000.iso1.exon3.amp1	IMRAS-005	NP	Day 140	0.0211099081339263
PF3D7_0833000	rifin	PF3D7_0833000.iso1.exon3.amp1	IMRAS-005	NP	Day 0	0.00137262357169909
PF3D7_0833000	rifin	PF3D7_0833000.iso1.exon3.amp1	IMRAS-021	NP	Day 0	0.194984739452801
PF3D7_0833000	rifin	PF3D7_0833000.iso1.exon3.amp1	IMRAS-021	NP	Day 140	0.202896161011122
PF3D7_0833000	rifin	PF3D7_0833000.iso1.exon3.amp1	IMRAS-033	NP	Day 140	0.316846906004665
PF3D7_0833000	rifin	PF3D7_0833000.iso1.exon3.amp1	IMRAS-033	NP	Day 0	0.289277704778954
PF3D7_0833000	rifin	PF3D7_0833000.iso1.exon3.amp1	IMRAS-039	P	Day 0	0.314894125272074
PF3D7_0833000	rifin	PF3D7_0833000.iso1.exon3.amp1	IMRAS-039	P	Day 140	0.182260176848684
PF3D7_0833000	rifin	PF3D7_0833000.iso1.exon3.amp1	IMRAS-045	P	Day 140	0.203538516592181
PF3D7_0833000	rifin	PF3D7_0833000.iso1.exon3.amp1	IMRAS-045	P	Day 0	0.108385208373067
PF3D7_0833000	rifin	PF3D7_0833000.iso1.exon3.amp1	IMRAS-049	Mock	Day 0	-0.00857430952562233
PF3D7_0833000	rifin	PF3D7_0833000.iso1.exon3.amp1	IMRAS-049	Mock	Day 140	-0.0254735794150367
PF3D7_0833000	rifin	PF3D7_0833000.iso1.exon3.amp1	IMRAS-054	Mock	Day 140	0.347617784340725
PF3D7_0833000	rifin	PF3D7_0833000.iso1.exon3.amp1	IMRAS-054	Mock	Day 0	0.322559244558368
PF3D7_0833000	rifin	PF3D7_0833000.iso1.exon3.amp1	IMRAS-057	P	Day 0	0.0207367182854128
PF3D7_0833000	rifin	PF3D7_0833000.iso1.exon3.amp1	IMRAS-057	P	Day 140	0.0764068880533326
PF3D7_0833000	rifin	PF3D7_0833000.iso1.exon3.amp1	IMRAS-060	P	Day 140	0.674960372340877
PF3D7_0833000	rifin	PF3D7_0833000.iso1.exon3.amp1	IMRAS-060	P	Day 0	0.553815027170852
PF3D7_0833000	rifin	PF3D7_0833000.iso1.exon3.amp1	IMRAS-061	NP	Day 0	0.113329982654589
PF3D7_0833000	rifin	PF3D7_0833000.iso1.exon3.amp1	IMRAS-061	NP	Day 140	0.120836609803328
PF3D7_0833000	rifin	PF3D7_0833000.iso1.exon3.amp1	IMRAS-062	Mock	Day 140	0.116041587074115
PF3D7_0833000	rifin	PF3D7_0833000.iso1.exon3.amp1	IMRAS-062	Mock	Day 0	0.0905533108486303
PF3D7_0833000	rifin	PF3D7_0833000.iso1.exon3.amp1	IMRAS-071	NP	Day 0	0.0886132628138707
PF3D7_0833000	rifin	PF3D7_0833000.iso1.exon3.amp1	IMRAS-071	NP	Day 140	0.0344524663618131
PF3D7_0833000	rifin	PF3D7_0833000.iso1.exon3.amp1	IMRAS-078	P	Day 140	0.516475661574487
PF3D7_0833000	rifin	PF3D7_0833000.iso1.exon3.amp1	IMRAS-078	P	Day 0	0.344272393392906
PF3D7_0500400	rifin	PF3D7_0500400.iso1.exon1.amp1	IMRAS-002	P	Day 0	0.0724707920446495
PF3D7_0500400	rifin	PF3D7_0500400.iso1.exon1.amp1	IMRAS-002	P	Day 140	-0.0414307697626644
PF3D7_0500400	rifin	PF3D7_0500400.iso1.exon1.amp1	IMRAS-005	NP	Day 140	0.0401722200741546
PF3D7_0500400	rifin	PF3D7_0500400.iso1.exon1.amp1	IMRAS-005	NP	Day 0	0.039878863725054003
PF3D7_0500400	rifin	PF3D7_0500400.iso1.exon1.amp1	IMRAS-021	NP	Day 0	4.10917876607139
PF3D7_0500400	rifin	PF3D7_0500400.iso1.exon1.amp1	IMRAS-021	NP	Day 140	4.06488878080197
PF3D7_0500400	rifin	PF3D7_0500400.iso1.exon1.amp1	IMRAS-033	NP	Day 140	0.836699975246885
PF3D7_0500400	rifin	PF3D7_0500400.iso1.exon1.amp1	IMRAS-033	NP	Day 0	0.839336137320501
PF3D7_0500400	rifin	PF3D7_0500400.iso1.exon1.amp1	IMRAS-039	P	Day 0	0.681929787271716
PF3D7_0500400	rifin	PF3D7_0500400.iso1.exon1.amp1	IMRAS-039	P	Day 140	0.774568095937028
PF3D7_0500400	rifin	PF3D7_0500400.iso1.exon1.amp1	IMRAS-045	P	Day 140	0.60083138734433
PF3D7_0500400	rifin	PF3D7_0500400.iso1.exon1.amp1	IMRAS-045	P	Day 0	0.472941214501397
PF3D7_0500400	rifin	PF3D7_0500400.iso1.exon1.amp1	IMRAS-049	Mock	Day 0	0.035611311515245
PF3D7_0500400	rifin	PF3D7_0500400.iso1.exon1.amp1	IMRAS-049	Mock	Day 140	0.0539269897713304
PF3D7_0500400	rifin	PF3D7_0500400.iso1.exon1.amp1	IMRAS-054	Mock	Day 140	0.198365219197212
PF3D7_0500400	rifin	PF3D7_0500400.iso1.exon1.amp1	IMRAS-054	Mock	Day 0	-0.0402829224294763
PF3D7_0500400	rifin	PF3D7_0500400.iso1.exon1.amp1	IMRAS-057	P	Day 0	0.232174318602398
PF3D7_0500400	rifin	PF3D7_0500400.iso1.exon1.amp1	IMRAS-057	P	Day 140	0.281430924526777
PF3D7_0500400	rifin	PF3D7_0500400.iso1.exon1.amp1	IMRAS-060	P	Day 140	0.0880665790504178
PF3D7_0500400	rifin	PF3D7_0500400.iso1.exon1.amp1	IMRAS-060	P	Day 0	0.0163494212487958
PF3D7_0500400	rifin	PF3D7_0500400.iso1.exon1.amp1	IMRAS-061	NP	Day 0	0.198497365917266
PF3D7_0500400	rifin	PF3D7_0500400.iso1.exon1.amp1	IMRAS-061	NP	Day 140	0.171652196271836
PF3D7_0500400	rifin	PF3D7_0500400.iso1.exon1.amp1	IMRAS-062	Mock	Day 140	0.277970644803196
PF3D7_0500400	rifin	PF3D7_0500400.iso1.exon1.amp1	IMRAS-062	Mock	Day 0	0.360621199764518
PF3D7_0500400	rifin	PF3D7_0500400.iso1.exon1.amp1	IMRAS-071	NP	Day 0	0.95312360117155
PF3D7_0500400	rifin	PF3D7_0500400.iso1.exon1.amp1	IMRAS-071	NP	Day 140	0.770011462601044
PF3D7_0500400	rifin	PF3D7_0500400.iso1.exon1.amp1	IMRAS-078	P	Day 140	0.245308598460349
PF3D7_0500400	rifin	PF3D7_0500400.iso1.exon1.amp1	IMRAS-078	P	Day 0	0.180674020906121
PF3D7_1031200	MORN repeat-containing protein 1	PF3D7_1031200.iso1.exon1.amp1	IMRAS-002	P	Day 0	0.0826855564529687
PF3D7_1031200	MORN repeat-containing protein 1	PF3D7_1031200.iso1.exon1.amp1	IMRAS-002	P	Day 140	-0.0534124508996729
PF3D7_1031200	MORN repeat-containing protein 1	PF3D7_1031200.iso1.exon1.amp1	IMRAS-005	NP	Day 140	0.0155445337240376
PF3D7_1031200	MORN repeat-containing protein 1	PF3D7_1031200.iso1.exon1.amp1	IMRAS-005	NP	Day 0	0.0940627562082099
PF3D7_1031200	MORN repeat-containing protein 1	PF3D7_1031200.iso1.exon1.amp1	IMRAS-021	NP	Day 0	0.211499826235819
PF3D7_1031200	MORN repeat-containing protein 1	PF3D7_1031200.iso1.exon1.amp1	IMRAS-021	NP	Day 140	0.202243357814062
PF3D7_1031200	MORN repeat-containing protein 1	PF3D7_1031200.iso1.exon1.amp1	IMRAS-033	NP	Day 140	0.102597267646557
PF3D7_1031200	MORN repeat-containing protein 1	PF3D7_1031200.iso1.exon1.amp1	IMRAS-033	NP	Day 0	0.0306703142285834
PF3D7_1031200	MORN repeat-containing protein 1	PF3D7_1031200.iso1.exon1.amp1	IMRAS-039	P	Day 0	0.118104992920133
PF3D7_1031200	MORN repeat-containing protein 1	PF3D7_1031200.iso1.exon1.amp1	IMRAS-039	P	Day 140	-0.0224364465200981
PF3D7_1031200	MORN repeat-containing protein 1	PF3D7_1031200.iso1.exon1.amp1	IMRAS-045	P	Day 140	0.0326823345131828
PF3D7_1031200	MORN repeat-containing protein 1	PF3D7_1031200.iso1.exon1.amp1	IMRAS-045	P	Day 0	-0.0560516168661227
PF3D7_1031200	MORN repeat-containing protein 1	PF3D7_1031200.iso1.exon1.amp1	IMRAS-049	Mock	Day 0	-0.0515342616471504
PF3D7_1031200	MORN repeat-containing protein 1	PF3D7_1031200.iso1.exon1.amp1	IMRAS-049	Mock	Day 140	-0.0263499761459798
PF3D7_1031200	MORN repeat-containing protein 1	PF3D7_1031200.iso1.exon1.amp1	IMRAS-054	Mock	Day 140	0.138271891854449
PF3D7_1031200	MORN repeat-containing protein 1	PF3D7_1031200.iso1.exon1.amp1	IMRAS-054	Mock	Day 0	-0.277632256163702
PF3D7_1031200	MORN repeat-containing protein 1	PF3D7_1031200.iso1.exon1.amp1	IMRAS-057	P	Day 0	0.102896942815075
PF3D7_1031200	MORN repeat-containing protein 1	PF3D7_1031200.iso1.exon1.amp1	IMRAS-057	P	Day 140	0.146458229521517
PF3D7_1031200	MORN repeat-containing protein 1	PF3D7_1031200.iso1.exon1.amp1	IMRAS-060	P	Day 140	0.169831788279136
PF3D7_1031200	MORN repeat-containing protein 1	PF3D7_1031200.iso1.exon1.amp1	IMRAS-060	P	Day 0	0.107290751160917
PF3D7_1031200	MORN repeat-containing protein 1	PF3D7_1031200.iso1.exon1.amp1	IMRAS-061	NP	Day 0	0.0663547635975785
PF3D7_1031200	MORN repeat-containing protein 1	PF3D7_1031200.iso1.exon1.amp1	IMRAS-061	NP	Day 140	0.0380345208323014
PF3D7_1031200	MORN repeat-containing protein 1	PF3D7_1031200.iso1.exon1.amp1	IMRAS-062	Mock	Day 140	0.0158490482633074
PF3D7_1031200	MORN repeat-containing protein 1	PF3D7_1031200.iso1.exon1.amp1	IMRAS-062	Mock	Day 0	0.00336302075639239
PF3D7_1031200	MORN repeat-containing protein 1	PF3D7_1031200.iso1.exon1.amp1	IMRAS-071	NP	Day 0	0.105434449358487
PF3D7_1031200	MORN repeat-containing protein 1	PF3D7_1031200.iso1.exon1.amp1	IMRAS-071	NP	Day 140	0.0646234563303061
PF3D7_1031200	MORN repeat-containing protein 1	PF3D7_1031200.iso1.exon1.amp1	IMRAS-078	P	Day 140	0.138887443311219
PF3D7_1031200	MORN repeat-containing protein 1	PF3D7_1031200.iso1.exon1.amp1	IMRAS-078	P	Day 0	0.009607195074258
PF3D7_0324500	rifin	PF3D7_0324500.iso1.exon2.amp1	IMRAS-002	P	Day 0	-0.0385173588344401
PF3D7_0324500	rifin	PF3D7_0324500.iso1.exon2.amp1	IMRAS-002	P	Day 140	-0.122585462072433
PF3D7_0324500	rifin	PF3D7_0324500.iso1.exon2.amp1	IMRAS-005	NP	Day 140	0.0326776835272291
PF3D7_0324500	rifin	PF3D7_0324500.iso1.exon2.amp1	IMRAS-005	NP	Day 0	0.0312444026639866
PF3D7_0324500	rifin	PF3D7_0324500.iso1.exon2.amp1	IMRAS-021	NP	Day 0	0.106928562787605
PF3D7_0324500	rifin	PF3D7_0324500.iso1.exon2.amp1	IMRAS-021	NP	Day 140	0.142587691507618
PF3D7_0324500	rifin	PF3D7_0324500.iso1.exon2.amp1	IMRAS-033	NP	Day 140	0.116289281394353
PF3D7_0324500	rifin	PF3D7_0324500.iso1.exon2.amp1	IMRAS-033	NP	Day 0	0.0692518320537552
PF3D7_0324500	rifin	PF3D7_0324500.iso1.exon2.amp1	IMRAS-039	P	Day 0	0.122553551303136
PF3D7_0324500	rifin	PF3D7_0324500.iso1.exon2.amp1	IMRAS-039	P	Day 140	-0.0340406307608809
PF3D7_0324500	rifin	PF3D7_0324500.iso1.exon2.amp1	IMRAS-045	P	Day 140	0.0966337280807394
PF3D7_0324500	rifin	PF3D7_0324500.iso1.exon2.amp1	IMRAS-045	P	Day 0	5.21493086584e-4
PF3D7_0324500	rifin	PF3D7_0324500.iso1.exon2.amp1	IMRAS-049	Mock	Day 0	-0.0743644028452053
PF3D7_0324500	rifin	PF3D7_0324500.iso1.exon2.amp1	IMRAS-049	Mock	Day 140	0.00915276369459583
PF3D7_0324500	rifin	PF3D7_0324500.iso1.exon2.amp1	IMRAS-054	Mock	Day 140	0.147460489519938
PF3D7_0324500	rifin	PF3D7_0324500.iso1.exon2.amp1	IMRAS-054	Mock	Day 0	-0.219253063474797
PF3D7_0324500	rifin	PF3D7_0324500.iso1.exon2.amp1	IMRAS-057	P	Day 0	0.150094379909785
PF3D7_0324500	rifin	PF3D7_0324500.iso1.exon2.amp1	IMRAS-057	P	Day 140	0.200111702054569
PF3D7_0324500	rifin	PF3D7_0324500.iso1.exon2.amp1	IMRAS-060	P	Day 140	0.0684102176974974
PF3D7_0324500	rifin	PF3D7_0324500.iso1.exon2.amp1	IMRAS-060	P	Day 0	-0.0404162898633817
PF3D7_0324500	rifin	PF3D7_0324500.iso1.exon2.amp1	IMRAS-061	NP	Day 0	0.0483590607906024
PF3D7_0324500	rifin	PF3D7_0324500.iso1.exon2.amp1	IMRAS-061	NP	Day 140	-0.0215371921998955
PF3D7_0324500	rifin	PF3D7_0324500.iso1.exon2.amp1	IMRAS-062	Mock	Day 140	-0.00621937501602687
PF3D7_0324500	rifin	PF3D7_0324500.iso1.exon2.amp1	IMRAS-062	Mock	Day 0	-0.0617890292945322
PF3D7_0324500	rifin	PF3D7_0324500.iso1.exon2.amp1	IMRAS-071	NP	Day 0	0.0874273235437286
PF3D7_0324500	rifin	PF3D7_0324500.iso1.exon2.amp1	IMRAS-071	NP	Day 140	0.0595716329444187
PF3D7_0324500	rifin	PF3D7_0324500.iso1.exon2.amp1	IMRAS-078	P	Day 140	0.0592342114962356
PF3D7_0324500	rifin	PF3D7_0324500.iso1.exon2.amp1	IMRAS-078	P	Day 0	-0.0799275090713891
PF3D7_0214500	conserved Plasmodium protein, unknown function	PF3D7_0214500.iso1.exon1.amp1	IMRAS-002	P	Day 0	-0.358116647661829
PF3D7_0214500	conserved Plasmodium protein, unknown function	PF3D7_0214500.iso1.exon1.amp1	IMRAS-002	P	Day 140	-0.343830838990764
PF3D7_0214500	conserved Plasmodium protein, unknown function	PF3D7_0214500.iso1.exon1.amp1	IMRAS-005	NP	Day 140	-0.266266193690432
PF3D7_0214500	conserved Plasmodium protein, unknown function	PF3D7_0214500.iso1.exon1.amp1	IMRAS-005	NP	Day 0	-0.199834467874121
PF3D7_0214500	conserved Plasmodium protein, unknown function	PF3D7_0214500.iso1.exon1.amp1	IMRAS-021	NP	Day 0	-0.201863041350771
PF3D7_0214500	conserved Plasmodium protein, unknown function	PF3D7_0214500.iso1.exon1.amp1	IMRAS-021	NP	Day 140	-0.192371423711394
PF3D7_0214500	conserved Plasmodium protein, unknown function	PF3D7_0214500.iso1.exon1.amp1	IMRAS-033	NP	Day 140	-0.157327023090184
PF3D7_0214500	conserved Plasmodium protein, unknown function	PF3D7_0214500.iso1.exon1.amp1	IMRAS-033	NP	Day 0	-0.3093922153628
PF3D7_0214500	conserved Plasmodium protein, unknown function	PF3D7_0214500.iso1.exon1.amp1	IMRAS-039	P	Day 0	-0.262189901609416
PF3D7_0214500	conserved Plasmodium protein, unknown function	PF3D7_0214500.iso1.exon1.amp1	IMRAS-039	P	Day 140	-0.405612157535177
PF3D7_0214500	conserved Plasmodium protein, unknown function	PF3D7_0214500.iso1.exon1.amp1	IMRAS-045	P	Day 140	-0.140733590606057
PF3D7_0214500	conserved Plasmodium protein, unknown function	PF3D7_0214500.iso1.exon1.amp1	IMRAS-045	P	Day 0	-0.286729557138843
PF3D7_0214500	conserved Plasmodium protein, unknown function	PF3D7_0214500.iso1.exon1.amp1	IMRAS-049	Mock	Day 0	-0.224698675929636
PF3D7_0214500	conserved Plasmodium protein, unknown function	PF3D7_0214500.iso1.exon1.amp1	IMRAS-049	Mock	Day 140	-0.248985935530726
PF3D7_0214500	conserved Plasmodium protein, unknown function	PF3D7_0214500.iso1.exon1.amp1	IMRAS-054	Mock	Day 140	-0.151064033194036
PF3D7_0214500	conserved Plasmodium protein, unknown function	PF3D7_0214500.iso1.exon1.amp1	IMRAS-054	Mock	Day 0	-0.518115548444218
PF3D7_0214500	conserved Plasmodium protein, unknown function	PF3D7_0214500.iso1.exon1.amp1	IMRAS-057	P	Day 0	-0.221896878291842
PF3D7_0214500	conserved Plasmodium protein, unknown function	PF3D7_0214500.iso1.exon1.amp1	IMRAS-057	P	Day 140	-0.219523735266014
PF3D7_0214500	conserved Plasmodium protein, unknown function	PF3D7_0214500.iso1.exon1.amp1	IMRAS-060	P	Day 140	-0.214235906972132
PF3D7_0214500	conserved Plasmodium protein, unknown function	PF3D7_0214500.iso1.exon1.amp1	IMRAS-060	P	Day 0	-0.271078343809139
PF3D7_0214500	conserved Plasmodium protein, unknown function	PF3D7_0214500.iso1.exon1.amp1	IMRAS-061	NP	Day 0	-0.191307115603701
PF3D7_0214500	conserved Plasmodium protein, unknown function	PF3D7_0214500.iso1.exon1.amp1	IMRAS-061	NP	Day 140	-0.201373371572013
PF3D7_0214500	conserved Plasmodium protein, unknown function	PF3D7_0214500.iso1.exon1.amp1	IMRAS-062	Mock	Day 140	-0.110528237506248
PF3D7_0214500	conserved Plasmodium protein, unknown function	PF3D7_0214500.iso1.exon1.amp1	IMRAS-062	Mock	Day 0	-0.199244084346109
PF3D7_0214500	conserved Plasmodium protein, unknown function	PF3D7_0214500.iso1.exon1.amp1	IMRAS-071	NP	Day 0	-0.191833396704649
PF3D7_0214500	conserved Plasmodium protein, unknown function	PF3D7_0214500.iso1.exon1.amp1	IMRAS-071	NP	Day 140	-0.364921967788019
PF3D7_0214500	conserved Plasmodium protein, unknown function	PF3D7_0214500.iso1.exon1.amp1	IMRAS-078	P	Day 140	-0.127282681881852
PF3D7_0214500	conserved Plasmodium protein, unknown function	PF3D7_0214500.iso1.exon1.amp1	IMRAS-078	P	Day 0	-0.209552401381453
PF3D7_1238200	conserved Plasmodium protein, unknown function	PF3D7_1238200.iso1.exon1.amp1	IMRAS-002	P	Day 0	-0.213622861375111
PF3D7_1238200	conserved Plasmodium protein, unknown function	PF3D7_1238200.iso1.exon1.amp1	IMRAS-002	P	Day 140	-0.248403247814569
PF3D7_1238200	conserved Plasmodium protein, unknown function	PF3D7_1238200.iso1.exon1.amp1	IMRAS-005	NP	Day 140	-0.106580181668141
PF3D7_1238200	conserved Plasmodium protein, unknown function	PF3D7_1238200.iso1.exon1.amp1	IMRAS-005	NP	Day 0	-0.105542580344814
PF3D7_1238200	conserved Plasmodium protein, unknown function	PF3D7_1238200.iso1.exon1.amp1	IMRAS-021	NP	Day 0	0.0648858233858203
PF3D7_1238200	conserved Plasmodium protein, unknown function	PF3D7_1238200.iso1.exon1.amp1	IMRAS-021	NP	Day 140	0.0538270320543859
PF3D7_1238200	conserved Plasmodium protein, unknown function	PF3D7_1238200.iso1.exon1.amp1	IMRAS-033	NP	Day 140	0.0759239137209562
PF3D7_1238200	conserved Plasmodium protein, unknown function	PF3D7_1238200.iso1.exon1.amp1	IMRAS-033	NP	Day 0	-0.0418456908970093
PF3D7_1238200	conserved Plasmodium protein, unknown function	PF3D7_1238200.iso1.exon1.amp1	IMRAS-039	P	Day 0	-0.063291502038366
PF3D7_1238200	conserved Plasmodium protein, unknown function	PF3D7_1238200.iso1.exon1.amp1	IMRAS-039	P	Day 140	-0.249834686428652
PF3D7_1238200	conserved Plasmodium protein, unknown function	PF3D7_1238200.iso1.exon1.amp1	IMRAS-045	P	Day 140	0.0141201028021332
PF3D7_1238200	conserved Plasmodium protein, unknown function	PF3D7_1238200.iso1.exon1.amp1	IMRAS-045	P	Day 0	-0.114934019389793
PF3D7_1238200	conserved Plasmodium protein, unknown function	PF3D7_1238200.iso1.exon1.amp1	IMRAS-049	Mock	Day 0	0.288310034385466
PF3D7_1238200	conserved Plasmodium protein, unknown function	PF3D7_1238200.iso1.exon1.amp1	IMRAS-049	Mock	Day 140	0.32433634271999
PF3D7_1238200	conserved Plasmodium protein, unknown function	PF3D7_1238200.iso1.exon1.amp1	IMRAS-054	Mock	Day 140	0.109796723243972
PF3D7_1238200	conserved Plasmodium protein, unknown function	PF3D7_1238200.iso1.exon1.amp1	IMRAS-054	Mock	Day 0	-0.419551713960628
PF3D7_1238200	conserved Plasmodium protein, unknown function	PF3D7_1238200.iso1.exon1.amp1	IMRAS-057	P	Day 0	-0.0167407372741533
PF3D7_1238200	conserved Plasmodium protein, unknown function	PF3D7_1238200.iso1.exon1.amp1	IMRAS-057	P	Day 140	0.044215810259379
PF3D7_1238200	conserved Plasmodium protein, unknown function	PF3D7_1238200.iso1.exon1.amp1	IMRAS-060	P	Day 140	-0.0297296321184746
PF3D7_1238200	conserved Plasmodium protein, unknown function	PF3D7_1238200.iso1.exon1.amp1	IMRAS-060	P	Day 0	-0.120635513705601
PF3D7_1238200	conserved Plasmodium protein, unknown function	PF3D7_1238200.iso1.exon1.amp1	IMRAS-061	NP	Day 0	0.0120405352436688
PF3D7_1238200	conserved Plasmodium protein, unknown function	PF3D7_1238200.iso1.exon1.amp1	IMRAS-061	NP	Day 140	-0.0479085898200236
PF3D7_1238200	conserved Plasmodium protein, unknown function	PF3D7_1238200.iso1.exon1.amp1	IMRAS-062	Mock	Day 140	0.0459203931935033
PF3D7_1238200	conserved Plasmodium protein, unknown function	PF3D7_1238200.iso1.exon1.amp1	IMRAS-062	Mock	Day 0	-0.0790991394355807
PF3D7_1238200	conserved Plasmodium protein, unknown function	PF3D7_1238200.iso1.exon1.amp1	IMRAS-071	NP	Day 0	-0.0631862825324685
PF3D7_1238200	conserved Plasmodium protein, unknown function	PF3D7_1238200.iso1.exon1.amp1	IMRAS-071	NP	Day 140	-0.148857911098746
PF3D7_1238200	conserved Plasmodium protein, unknown function	PF3D7_1238200.iso1.exon1.amp1	IMRAS-078	P	Day 140	-0.0123700537701374
PF3D7_1238200	conserved Plasmodium protein, unknown function	PF3D7_1238200.iso1.exon1.amp1	IMRAS-078	P	Day 0	-0.122480693396595
PF3D7_0101600	rifin	PF3D7_0101600.iso1.exon1.amp1	IMRAS-002	P	Day 0	-0.0519814394911027
PF3D7_0101600	rifin	PF3D7_0101600.iso1.exon1.amp1	IMRAS-002	P	Day 140	-0.0751779564833139
PF3D7_0101600	rifin	PF3D7_0101600.iso1.exon1.amp1	IMRAS-005	NP	Day 140	0.027156839966219
PF3D7_0101600	rifin	PF3D7_0101600.iso1.exon1.amp1	IMRAS-005	NP	Day 0	-0.0114895273653506
PF3D7_0101600	rifin	PF3D7_0101600.iso1.exon1.amp1	IMRAS-021	NP	Day 0	0.075235716902359
PF3D7_0101600	rifin	PF3D7_0101600.iso1.exon1.amp1	IMRAS-021	NP	Day 140	0.0578018988016833
PF3D7_0101600	rifin	PF3D7_0101600.iso1.exon1.amp1	IMRAS-033	NP	Day 140	0.229696100019062
PF3D7_0101600	rifin	PF3D7_0101600.iso1.exon1.amp1	IMRAS-033	NP	Day 0	0.0902846607540742
PF3D7_0101600	rifin	PF3D7_0101600.iso1.exon1.amp1	IMRAS-039	P	Day 0	0.0992989154069868
PF3D7_0101600	rifin	PF3D7_0101600.iso1.exon1.amp1	IMRAS-039	P	Day 140	-0.0486357174196339
PF3D7_0101600	rifin	PF3D7_0101600.iso1.exon1.amp1	IMRAS-045	P	Day 140	3.38634414068537
PF3D7_0101600	rifin	PF3D7_0101600.iso1.exon1.amp1	IMRAS-045	P	Day 0	3.31932066202479
PF3D7_0101600	rifin	PF3D7_0101600.iso1.exon1.amp1	IMRAS-049	Mock	Day 0	0.00393468538095654
PF3D7_0101600	rifin	PF3D7_0101600.iso1.exon1.amp1	IMRAS-049	Mock	Day 140	0.00372533312228818
PF3D7_0101600	rifin	PF3D7_0101600.iso1.exon1.amp1	IMRAS-054	Mock	Day 140	0.230511205573116
PF3D7_0101600	rifin	PF3D7_0101600.iso1.exon1.amp1	IMRAS-054	Mock	Day 0	0.0213866182214542
PF3D7_0101600	rifin	PF3D7_0101600.iso1.exon1.amp1	IMRAS-057	P	Day 0	1.0721661769976
PF3D7_0101600	rifin	PF3D7_0101600.iso1.exon1.amp1	IMRAS-057	P	Day 140	1.13121510367283
PF3D7_0101600	rifin	PF3D7_0101600.iso1.exon1.amp1	IMRAS-060	P	Day 140	0.0199885855958311
PF3D7_0101600	rifin	PF3D7_0101600.iso1.exon1.amp1	IMRAS-060	P	Day 0	-0.0634956583137765
PF3D7_0101600	rifin	PF3D7_0101600.iso1.exon1.amp1	IMRAS-061	NP	Day 0	0.892169533247973
PF3D7_0101600	rifin	PF3D7_0101600.iso1.exon1.amp1	IMRAS-061	NP	Day 140	0.770335839478006
PF3D7_0101600	rifin	PF3D7_0101600.iso1.exon1.amp1	IMRAS-062	Mock	Day 140	2.46539162942406
PF3D7_0101600	rifin	PF3D7_0101600.iso1.exon1.amp1	IMRAS-062	Mock	Day 0	2.15859397064287
PF3D7_0101600	rifin	PF3D7_0101600.iso1.exon1.amp1	IMRAS-071	NP	Day 0	0.650217488779349
PF3D7_0101600	rifin	PF3D7_0101600.iso1.exon1.amp1	IMRAS-071	NP	Day 140	0.447690583872189
PF3D7_0101600	rifin	PF3D7_0101600.iso1.exon1.amp1	IMRAS-078	P	Day 140	0.114477859833116
PF3D7_0101600	rifin	PF3D7_0101600.iso1.exon1.amp1	IMRAS-078	P	Day 0	0.0353627096391627
PF3D7_0800500	rifin	PF3D7_0800500.iso1.exon2.amp1	IMRAS-002	P	Day 0	-0.233495008086726
PF3D7_0800500	rifin	PF3D7_0800500.iso1.exon2.amp1	IMRAS-002	P	Day 140	-0.387284703895508
PF3D7_0800500	rifin	PF3D7_0800500.iso1.exon2.amp1	IMRAS-005	NP	Day 140	-0.351631380826458
PF3D7_0800500	rifin	PF3D7_0800500.iso1.exon2.amp1	IMRAS-005	NP	Day 0	-0.343837024531204
PF3D7_0800500	rifin	PF3D7_0800500.iso1.exon2.amp1	IMRAS-021	NP	Day 0	4.0133656360019e-4
PF3D7_0800500	rifin	PF3D7_0800500.iso1.exon2.amp1	IMRAS-021	NP	Day 140	-0.0543412728189487
PF3D7_0800500	rifin	PF3D7_0800500.iso1.exon2.amp1	IMRAS-033	NP	Day 140	-0.275154289964258
PF3D7_0800500	rifin	PF3D7_0800500.iso1.exon2.amp1	IMRAS-033	NP	Day 0	-0.360425687180541
PF3D7_0800500	rifin	PF3D7_0800500.iso1.exon2.amp1	IMRAS-039	P	Day 0	-0.268564392992428
PF3D7_0800500	rifin	PF3D7_0800500.iso1.exon2.amp1	IMRAS-039	P	Day 140	-0.487175066094229
PF3D7_0800500	rifin	PF3D7_0800500.iso1.exon2.amp1	IMRAS-045	P	Day 140	-0.471368484895565
PF3D7_0800500	rifin	PF3D7_0800500.iso1.exon2.amp1	IMRAS-045	P	Day 0	-0.544814093896433
PF3D7_0800500	rifin	PF3D7_0800500.iso1.exon2.amp1	IMRAS-049	Mock	Day 0	-0.563929880773804
PF3D7_0800500	rifin	PF3D7_0800500.iso1.exon2.amp1	IMRAS-049	Mock	Day 140	-0.376905668612482
PF3D7_0800500	rifin	PF3D7_0800500.iso1.exon2.amp1	IMRAS-054	Mock	Day 140	-0.282440050232651
PF3D7_0800500	rifin	PF3D7_0800500.iso1.exon2.amp1	IMRAS-054	Mock	Day 0	-1.34781163825622
PF3D7_0800500	rifin	PF3D7_0800500.iso1.exon2.amp1	IMRAS-057	P	Day 0	-0.341325853423344
PF3D7_0800500	rifin	PF3D7_0800500.iso1.exon2.amp1	IMRAS-057	P	Day 140	-0.32203189189366
PF3D7_0800500	rifin	PF3D7_0800500.iso1.exon2.amp1	IMRAS-060	P	Day 140	2.74514712036365
PF3D7_0800500	rifin	PF3D7_0800500.iso1.exon2.amp1	IMRAS-060	P	Day 0	2.68554644508193
PF3D7_0800500	rifin	PF3D7_0800500.iso1.exon2.amp1	IMRAS-061	NP	Day 0	-0.30732068626414
PF3D7_0800500	rifin	PF3D7_0800500.iso1.exon2.amp1	IMRAS-061	NP	Day 140	-0.315544391491324
PF3D7_0800500	rifin	PF3D7_0800500.iso1.exon2.amp1	IMRAS-062	Mock	Day 140	-0.179379471037384
PF3D7_0800500	rifin	PF3D7_0800500.iso1.exon2.amp1	IMRAS-062	Mock	Day 0	-0.291713854481539
PF3D7_0800500	rifin	PF3D7_0800500.iso1.exon2.amp1	IMRAS-071	NP	Day 0	-0.417195765286987
PF3D7_0800500	rifin	PF3D7_0800500.iso1.exon2.amp1	IMRAS-071	NP	Day 140	-0.462595294772957
PF3D7_0800500	rifin	PF3D7_0800500.iso1.exon2.amp1	IMRAS-078	P	Day 140	-0.253213886321575
PF3D7_0800500	rifin	PF3D7_0800500.iso1.exon2.amp1	IMRAS-078	P	Day 0	-0.314321269606937
PF3D7_1429700	mitochondrial ribosomal protein L15 precursor, putative	PF3D7_1429700.iso1.exon1.amp1	IMRAS-002	P	Day 0	-0.294112779235478
PF3D7_1429700	mitochondrial ribosomal protein L15 precursor, putative	PF3D7_1429700.iso1.exon1.amp1	IMRAS-002	P	Day 140	-0.389699256828807
PF3D7_1429700	mitochondrial ribosomal protein L15 precursor, putative	PF3D7_1429700.iso1.exon1.amp1	IMRAS-005	NP	Day 140	-0.256439369552277
PF3D7_1429700	mitochondrial ribosomal protein L15 precursor, putative	PF3D7_1429700.iso1.exon1.amp1	IMRAS-005	NP	Day 0	-0.278343359510201
PF3D7_1429700	mitochondrial ribosomal protein L15 precursor, putative	PF3D7_1429700.iso1.exon1.amp1	IMRAS-021	NP	Day 0	-0.24904230734905
PF3D7_1429700	mitochondrial ribosomal protein L15 precursor, putative	PF3D7_1429700.iso1.exon1.amp1	IMRAS-021	NP	Day 140	-0.278815317805764
PF3D7_1429700	mitochondrial ribosomal protein L15 precursor, putative	PF3D7_1429700.iso1.exon1.amp1	IMRAS-033	NP	Day 140	-0.266010665208286
PF3D7_1429700	mitochondrial ribosomal protein L15 precursor, putative	PF3D7_1429700.iso1.exon1.amp1	IMRAS-033	NP	Day 0	-0.429377718131628
PF3D7_1429700	mitochondrial ribosomal protein L15 precursor, putative	PF3D7_1429700.iso1.exon1.amp1	IMRAS-039	P	Day 0	-0.281019391565355
PF3D7_1429700	mitochondrial ribosomal protein L15 precursor, putative	PF3D7_1429700.iso1.exon1.amp1	IMRAS-039	P	Day 140	-0.478187718669446
PF3D7_1429700	mitochondrial ribosomal protein L15 precursor, putative	PF3D7_1429700.iso1.exon1.amp1	IMRAS-045	P	Day 140	-0.290770808128123
PF3D7_1429700	mitochondrial ribosomal protein L15 precursor, putative	PF3D7_1429700.iso1.exon1.amp1	IMRAS-045	P	Day 0	-0.453677841805042
PF3D7_1429700	mitochondrial ribosomal protein L15 precursor, putative	PF3D7_1429700.iso1.exon1.amp1	IMRAS-049	Mock	Day 0	-0.442985218238494
PF3D7_1429700	mitochondrial ribosomal protein L15 precursor, putative	PF3D7_1429700.iso1.exon1.amp1	IMRAS-049	Mock	Day 140	-0.429649112584006
PF3D7_1429700	mitochondrial ribosomal protein L15 precursor, putative	PF3D7_1429700.iso1.exon1.amp1	IMRAS-054	Mock	Day 140	-0.232740325086088
PF3D7_1429700	mitochondrial ribosomal protein L15 precursor, putative	PF3D7_1429700.iso1.exon1.amp1	IMRAS-054	Mock	Day 0	-0.721921442562307
PF3D7_1429700	mitochondrial ribosomal protein L15 precursor, putative	PF3D7_1429700.iso1.exon1.amp1	IMRAS-057	P	Day 0	-0.303152182015312
PF3D7_1429700	mitochondrial ribosomal protein L15 precursor, putative	PF3D7_1429700.iso1.exon1.amp1	IMRAS-057	P	Day 140	-0.226135605299458
PF3D7_1429700	mitochondrial ribosomal protein L15 precursor, putative	PF3D7_1429700.iso1.exon1.amp1	IMRAS-060	P	Day 140	-0.227427358593655
PF3D7_1429700	mitochondrial ribosomal protein L15 precursor, putative	PF3D7_1429700.iso1.exon1.amp1	IMRAS-060	P	Day 0	-0.266915608769974
PF3D7_1429700	mitochondrial ribosomal protein L15 precursor, putative	PF3D7_1429700.iso1.exon1.amp1	IMRAS-061	NP	Day 0	-0.238571314575349
PF3D7_1429700	mitochondrial ribosomal protein L15 precursor, putative	PF3D7_1429700.iso1.exon1.amp1	IMRAS-061	NP	Day 140	-0.221422214126774
PF3D7_1429700	mitochondrial ribosomal protein L15 precursor, putative	PF3D7_1429700.iso1.exon1.amp1	IMRAS-062	Mock	Day 140	-0.252341175468713
PF3D7_1429700	mitochondrial ribosomal protein L15 precursor, putative	PF3D7_1429700.iso1.exon1.amp1	IMRAS-062	Mock	Day 0	-0.347933628541492
PF3D7_1429700	mitochondrial ribosomal protein L15 precursor, putative	PF3D7_1429700.iso1.exon1.amp1	IMRAS-071	NP	Day 0	-0.179062640926285
PF3D7_1429700	mitochondrial ribosomal protein L15 precursor, putative	PF3D7_1429700.iso1.exon1.amp1	IMRAS-071	NP	Day 140	-0.328514686126436
PF3D7_1429700	mitochondrial ribosomal protein L15 precursor, putative	PF3D7_1429700.iso1.exon1.amp1	IMRAS-078	P	Day 140	-0.288063939692044
PF3D7_1429700	mitochondrial ribosomal protein L15 precursor, putative	PF3D7_1429700.iso1.exon1.amp1	IMRAS-078	P	Day 0	-0.273441000355414
PF3D7_1255000	rifin	PF3D7_1255000.iso1.exon2.amp1	IMRAS-002	P	Day 0	3.02070258945732
PF3D7_1255000	rifin	PF3D7_1255000.iso1.exon2.amp1	IMRAS-002	P	Day 140	2.92828789595203
PF3D7_1255000	rifin	PF3D7_1255000.iso1.exon2.amp1	IMRAS-005	NP	Day 140	-0.055630734600431
PF3D7_1255000	rifin	PF3D7_1255000.iso1.exon2.amp1	IMRAS-005	NP	Day 0	-0.0363106994513895
PF3D7_1255000	rifin	PF3D7_1255000.iso1.exon2.amp1	IMRAS-021	NP	Day 0	0.0253986772910064
PF3D7_1255000	rifin	PF3D7_1255000.iso1.exon2.amp1	IMRAS-021	NP	Day 140	-0.00450891309278312
PF3D7_1255000	rifin	PF3D7_1255000.iso1.exon2.amp1	IMRAS-033	NP	Day 140	0.998950565136353
PF3D7_1255000	rifin	PF3D7_1255000.iso1.exon2.amp1	IMRAS-033	NP	Day 0	1.05000617059512
PF3D7_1255000	rifin	PF3D7_1255000.iso1.exon2.amp1	IMRAS-039	P	Day 0	0.10743006840146
PF3D7_1255000	rifin	PF3D7_1255000.iso1.exon2.amp1	IMRAS-039	P	Day 140	-0.0810649483897983
PF3D7_1255000	rifin	PF3D7_1255000.iso1.exon2.amp1	IMRAS-045	P	Day 140	0.811826039086423
PF3D7_1255000	rifin	PF3D7_1255000.iso1.exon2.amp1	IMRAS-045	P	Day 0	0.775174153163494
PF3D7_1255000	rifin	PF3D7_1255000.iso1.exon2.amp1	IMRAS-049	Mock	Day 0	-0.0948598142307748
PF3D7_1255000	rifin	PF3D7_1255000.iso1.exon2.amp1	IMRAS-049	Mock	Day 140	-0.0612508201470874
PF3D7_1255000	rifin	PF3D7_1255000.iso1.exon2.amp1	IMRAS-054	Mock	Day 140	0.129388161992486
PF3D7_1255000	rifin	PF3D7_1255000.iso1.exon2.amp1	IMRAS-054	Mock	Day 0	-0.299048996626468
PF3D7_1255000	rifin	PF3D7_1255000.iso1.exon2.amp1	IMRAS-057	P	Day 0	-0.0632815649237717
PF3D7_1255000	rifin	PF3D7_1255000.iso1.exon2.amp1	IMRAS-057	P	Day 140	0.0403748497957697
PF3D7_1255000	rifin	PF3D7_1255000.iso1.exon2.amp1	IMRAS-060	P	Day 140	-0.0444406034703828
PF3D7_1255000	rifin	PF3D7_1255000.iso1.exon2.amp1	IMRAS-060	P	Day 0	-0.125791734264295
PF3D7_1255000	rifin	PF3D7_1255000.iso1.exon2.amp1	IMRAS-061	NP	Day 0	-0.0442112943318911
PF3D7_1255000	rifin	PF3D7_1255000.iso1.exon2.amp1	IMRAS-061	NP	Day 140	-0.0496522197031748
PF3D7_1255000	rifin	PF3D7_1255000.iso1.exon2.amp1	IMRAS-062	Mock	Day 140	0.0169436576032904
PF3D7_1255000	rifin	PF3D7_1255000.iso1.exon2.amp1	IMRAS-062	Mock	Day 0	-0.113350174499594
PF3D7_1255000	rifin	PF3D7_1255000.iso1.exon2.amp1	IMRAS-071	NP	Day 0	0.411597101250068
PF3D7_1255000	rifin	PF3D7_1255000.iso1.exon2.amp1	IMRAS-071	NP	Day 140	0.280425522341313
PF3D7_1255000	rifin	PF3D7_1255000.iso1.exon2.amp1	IMRAS-078	P	Day 140	-0.00538471466178159
PF3D7_1255000	rifin	PF3D7_1255000.iso1.exon2.amp1	IMRAS-078	P	Day 0	-0.0498577452403435
PF3D7_1372700	rifin	PF3D7_1372700.iso1.exon2.amp1	IMRAS-002	P	Day 0	-0.0194162026395315
PF3D7_1372700	rifin	PF3D7_1372700.iso1.exon2.amp1	IMRAS-002	P	Day 140	-0.121151798990237
PF3D7_1372700	rifin	PF3D7_1372700.iso1.exon2.amp1	IMRAS-005	NP	Day 140	-0.0394785244964648
PF3D7_1372700	rifin	PF3D7_1372700.iso1.exon2.amp1	IMRAS-005	NP	Day 0	-0.0830636435162351
PF3D7_1372700	rifin	PF3D7_1372700.iso1.exon2.amp1	IMRAS-021	NP	Day 0	0.0150677045933829
PF3D7_1372700	rifin	PF3D7_1372700.iso1.exon2.amp1	IMRAS-021	NP	Day 140	-0.065893076060604
PF3D7_1372700	rifin	PF3D7_1372700.iso1.exon2.amp1	IMRAS-033	NP	Day 140	0.109639663080493
PF3D7_1372700	rifin	PF3D7_1372700.iso1.exon2.amp1	IMRAS-033	NP	Day 0	-0.0533327486746131
PF3D7_1372700	rifin	PF3D7_1372700.iso1.exon2.amp1	IMRAS-039	P	Day 0	-0.0831480516228478
PF3D7_1372700	rifin	PF3D7_1372700.iso1.exon2.amp1	IMRAS-039	P	Day 140	-0.266798482303447
PF3D7_1372700	rifin	PF3D7_1372700.iso1.exon2.amp1	IMRAS-045	P	Day 140	0.0370958783515469
PF3D7_1372700	rifin	PF3D7_1372700.iso1.exon2.amp1	IMRAS-045	P	Day 0	-0.0809145082585658
PF3D7_1372700	rifin	PF3D7_1372700.iso1.exon2.amp1	IMRAS-049	Mock	Day 0	-0.247815915554289
PF3D7_1372700	rifin	PF3D7_1372700.iso1.exon2.amp1	IMRAS-049	Mock	Day 140	-0.0457666380466275
PF3D7_1372700	rifin	PF3D7_1372700.iso1.exon2.amp1	IMRAS-054	Mock	Day 140	0.0110969501514173
PF3D7_1372700	rifin	PF3D7_1372700.iso1.exon2.amp1	IMRAS-054	Mock	Day 0	-0.333554558693772
PF3D7_1372700	rifin	PF3D7_1372700.iso1.exon2.amp1	IMRAS-057	P	Day 0	-0.111030435915378
PF3D7_1372700	rifin	PF3D7_1372700.iso1.exon2.amp1	IMRAS-057	P	Day 140	-0.0359308422361622
PF3D7_1372700	rifin	PF3D7_1372700.iso1.exon2.amp1	IMRAS-060	P	Day 140	3.35607423472696
PF3D7_1372700	rifin	PF3D7_1372700.iso1.exon2.amp1	IMRAS-060	P	Day 0	3.27224485774741
PF3D7_1372700	rifin	PF3D7_1372700.iso1.exon2.amp1	IMRAS-061	NP	Day 0	0.0228176897491466
PF3D7_1372700	rifin	PF3D7_1372700.iso1.exon2.amp1	IMRAS-061	NP	Day 140	-0.0360760418830566
PF3D7_1372700	rifin	PF3D7_1372700.iso1.exon2.amp1	IMRAS-062	Mock	Day 140	0.100894369469282
PF3D7_1372700	rifin	PF3D7_1372700.iso1.exon2.amp1	IMRAS-062	Mock	Day 0	-0.0707838712235773
PF3D7_1372700	rifin	PF3D7_1372700.iso1.exon2.amp1	IMRAS-071	NP	Day 0	0.0233607183896538
PF3D7_1372700	rifin	PF3D7_1372700.iso1.exon2.amp1	IMRAS-071	NP	Day 140	0.0935488541327132
PF3D7_1372700	rifin	PF3D7_1372700.iso1.exon2.amp1	IMRAS-078	P	Day 140	0.263706260139219
PF3D7_1372700	rifin	PF3D7_1372700.iso1.exon2.amp1	IMRAS-078	P	Day 0	0.168959221872276
PF3D7_1000600	rifin	PF3D7_1000600.iso1.exon1.amp1	IMRAS-002	P	Day 0	-0.59635096779356
PF3D7_1000600	rifin	PF3D7_1000600.iso1.exon1.amp1	IMRAS-002	P	Day 140	-0.534852496891256
PF3D7_1000600	rifin	PF3D7_1000600.iso1.exon1.amp1	IMRAS-005	NP	Day 140	-0.38302788477994
PF3D7_1000600	rifin	PF3D7_1000600.iso1.exon1.amp1	IMRAS-005	NP	Day 0	-0.414478119832902
PF3D7_1000600	rifin	PF3D7_1000600.iso1.exon1.amp1	IMRAS-021	NP	Day 0	-0.188756629336504
PF3D7_1000600	rifin	PF3D7_1000600.iso1.exon1.amp1	IMRAS-021	NP	Day 140	-0.317609711428158
PF3D7_1000600	rifin	PF3D7_1000600.iso1.exon1.amp1	IMRAS-033	NP	Day 140	-0.196211298763519
PF3D7_1000600	rifin	PF3D7_1000600.iso1.exon1.amp1	IMRAS-033	NP	Day 0	-0.341818583953035
PF3D7_1000600	rifin	PF3D7_1000600.iso1.exon1.amp1	IMRAS-039	P	Day 0	3.02769506049971
PF3D7_1000600	rifin	PF3D7_1000600.iso1.exon1.amp1	IMRAS-039	P	Day 140	2.92298530524177
PF3D7_1000600	rifin	PF3D7_1000600.iso1.exon1.amp1	IMRAS-045	P	Day 140	-0.00280821020808375
PF3D7_1000600	rifin	PF3D7_1000600.iso1.exon1.amp1	IMRAS-045	P	Day 0	-0.158182310184305
PF3D7_1000600	rifin	PF3D7_1000600.iso1.exon1.amp1	IMRAS-049	Mock	Day 0	-0.603366669114067
PF3D7_1000600	rifin	PF3D7_1000600.iso1.exon1.amp1	IMRAS-049	Mock	Day 140	-0.549884536745036
PF3D7_1000600	rifin	PF3D7_1000600.iso1.exon1.amp1	IMRAS-054	Mock	Day 140	-0.534243824724204
PF3D7_1000600	rifin	PF3D7_1000600.iso1.exon1.amp1	IMRAS-054	Mock	Day 0	-1.08184119469398
PF3D7_1000600	rifin	PF3D7_1000600.iso1.exon1.amp1	IMRAS-057	P	Day 0	-0.630026795779321
PF3D7_1000600	rifin	PF3D7_1000600.iso1.exon1.amp1	IMRAS-057	P	Day 140	-0.538778272090497
PF3D7_1000600	rifin	PF3D7_1000600.iso1.exon1.amp1	IMRAS-060	P	Day 140	-0.504845328496771
PF3D7_1000600	rifin	PF3D7_1000600.iso1.exon1.amp1	IMRAS-060	P	Day 0	-0.558527788203131
PF3D7_1000600	rifin	PF3D7_1000600.iso1.exon1.amp1	IMRAS-061	NP	Day 0	1.13178297051967
PF3D7_1000600	rifin	PF3D7_1000600.iso1.exon1.amp1	IMRAS-061	NP	Day 140	1.00847995176032
PF3D7_1000600	rifin	PF3D7_1000600.iso1.exon1.amp1	IMRAS-062	Mock	Day 140	1.42982535217184
PF3D7_1000600	rifin	PF3D7_1000600.iso1.exon1.amp1	IMRAS-062	Mock	Day 0	1.12247073608734
PF3D7_1000600	rifin	PF3D7_1000600.iso1.exon1.amp1	IMRAS-071	NP	Day 0	-0.449693756200507
PF3D7_1000600	rifin	PF3D7_1000600.iso1.exon1.amp1	IMRAS-071	NP	Day 140	-0.61170446907072
PF3D7_1000600	rifin	PF3D7_1000600.iso1.exon1.amp1	IMRAS-078	P	Day 140	-0.210867595611981
PF3D7_1000600	rifin	PF3D7_1000600.iso1.exon1.amp1	IMRAS-078	P	Day 0	-0.278662486478158
PF3D7_1143000	alpha/beta hydrolase, putative	PF3D7_1143000.iso1.exon1.amp1	IMRAS-002	P	Day 0	-0.223524719331797
PF3D7_1143000	alpha/beta hydrolase, putative	PF3D7_1143000.iso1.exon1.amp1	IMRAS-002	P	Day 140	-0.249969182018987
PF3D7_1143000	alpha/beta hydrolase, putative	PF3D7_1143000.iso1.exon1.amp1	IMRAS-005	NP	Day 140	-0.147710897354001
PF3D7_1143000	alpha/beta hydrolase, putative	PF3D7_1143000.iso1.exon1.amp1	IMRAS-005	NP	Day 0	-0.167942745475788
PF3D7_1143000	alpha/beta hydrolase, putative	PF3D7_1143000.iso1.exon1.amp1	IMRAS-021	NP	Day 0	0.354931929699537
PF3D7_1143000	alpha/beta hydrolase, putative	PF3D7_1143000.iso1.exon1.amp1	IMRAS-021	NP	Day 140	0.255445160539473
PF3D7_1143000	alpha/beta hydrolase, putative	PF3D7_1143000.iso1.exon1.amp1	IMRAS-033	NP	Day 140	-0.138805829247067
PF3D7_1143000	alpha/beta hydrolase, putative	PF3D7_1143000.iso1.exon1.amp1	IMRAS-033	NP	Day 0	-0.31975893092106
PF3D7_1143000	alpha/beta hydrolase, putative	PF3D7_1143000.iso1.exon1.amp1	IMRAS-039	P	Day 0	-0.184797962479056
PF3D7_1143000	alpha/beta hydrolase, putative	PF3D7_1143000.iso1.exon1.amp1	IMRAS-039	P	Day 140	-0.315017207305031
PF3D7_1143000	alpha/beta hydrolase, putative	PF3D7_1143000.iso1.exon1.amp1	IMRAS-045	P	Day 140	-0.210280890267756
PF3D7_1143000	alpha/beta hydrolase, putative	PF3D7_1143000.iso1.exon1.amp1	IMRAS-045	P	Day 0	-0.266216211944506
PF3D7_1143000	alpha/beta hydrolase, putative	PF3D7_1143000.iso1.exon1.amp1	IMRAS-049	Mock	Day 0	-0.323936548872437
PF3D7_1143000	alpha/beta hydrolase, putative	PF3D7_1143000.iso1.exon1.amp1	IMRAS-049	Mock	Day 140	-0.317773537274114
PF3D7_1143000	alpha/beta hydrolase, putative	PF3D7_1143000.iso1.exon1.amp1	IMRAS-054	Mock	Day 140	-0.146983480344646
PF3D7_1143000	alpha/beta hydrolase, putative	PF3D7_1143000.iso1.exon1.amp1	IMRAS-054	Mock	Day 0	-0.646439645419756
PF3D7_1143000	alpha/beta hydrolase, putative	PF3D7_1143000.iso1.exon1.amp1	IMRAS-057	P	Day 0	-2.1117541808557e-4
PF3D7_1143000	alpha/beta hydrolase, putative	PF3D7_1143000.iso1.exon1.amp1	IMRAS-057	P	Day 140	0.102727937092777
PF3D7_1143000	alpha/beta hydrolase, putative	PF3D7_1143000.iso1.exon1.amp1	IMRAS-060	P	Day 140	-0.164898385994869
PF3D7_1143000	alpha/beta hydrolase, putative	PF3D7_1143000.iso1.exon1.amp1	IMRAS-060	P	Day 0	-0.230281969559289
PF3D7_1143000	alpha/beta hydrolase, putative	PF3D7_1143000.iso1.exon1.amp1	IMRAS-061	NP	Day 0	-0.104894777532669
PF3D7_1143000	alpha/beta hydrolase, putative	PF3D7_1143000.iso1.exon1.amp1	IMRAS-061	NP	Day 140	-0.136094385446279
PF3D7_1143000	alpha/beta hydrolase, putative	PF3D7_1143000.iso1.exon1.amp1	IMRAS-062	Mock	Day 140	-0.0915295097338831
PF3D7_1143000	alpha/beta hydrolase, putative	PF3D7_1143000.iso1.exon1.amp1	IMRAS-062	Mock	Day 0	-0.179388347852772
PF3D7_1143000	alpha/beta hydrolase, putative	PF3D7_1143000.iso1.exon1.amp1	IMRAS-071	NP	Day 0	-0.0935548368730874
PF3D7_1143000	alpha/beta hydrolase, putative	PF3D7_1143000.iso1.exon1.amp1	IMRAS-071	NP	Day 140	-0.188375962696856
PF3D7_1143000	alpha/beta hydrolase, putative	PF3D7_1143000.iso1.exon1.amp1	IMRAS-078	P	Day 140	-0.0445759349230155
PF3D7_1143000	alpha/beta hydrolase, putative	PF3D7_1143000.iso1.exon1.amp1	IMRAS-078	P	Day 0	-0.109396347240077
PF3D7_1362900	conserved Plasmodium protein, unknown function	PF3D7_1362900.iso1.exon2.amp1	IMRAS-002	P	Day 0	-0.285789515528938
PF3D7_1362900	conserved Plasmodium protein, unknown function	PF3D7_1362900.iso1.exon2.amp1	IMRAS-002	P	Day 140	-0.281970537809372
PF3D7_1362900	conserved Plasmodium protein, unknown function	PF3D7_1362900.iso1.exon2.amp1	IMRAS-005	NP	Day 140	-0.178114741125425
PF3D7_1362900	conserved Plasmodium protein, unknown function	PF3D7_1362900.iso1.exon2.amp1	IMRAS-005	NP	Day 0	-0.139763549019705
PF3D7_1362900	conserved Plasmodium protein, unknown function	PF3D7_1362900.iso1.exon2.amp1	IMRAS-021	NP	Day 0	-0.230713395854538
PF3D7_1362900	conserved Plasmodium protein, unknown function	PF3D7_1362900.iso1.exon2.amp1	IMRAS-021	NP	Day 140	-0.255312247219498
PF3D7_1362900	conserved Plasmodium protein, unknown function	PF3D7_1362900.iso1.exon2.amp1	IMRAS-033	NP	Day 140	-0.184236816830133
PF3D7_1362900	conserved Plasmodium protein, unknown function	PF3D7_1362900.iso1.exon2.amp1	IMRAS-033	NP	Day 0	-0.363103544173763
PF3D7_1362900	conserved Plasmodium protein, unknown function	PF3D7_1362900.iso1.exon2.amp1	IMRAS-039	P	Day 0	0.815911065691445
PF3D7_1362900	conserved Plasmodium protein, unknown function	PF3D7_1362900.iso1.exon2.amp1	IMRAS-039	P	Day 140	0.709293595656511
PF3D7_1362900	conserved Plasmodium protein, unknown function	PF3D7_1362900.iso1.exon2.amp1	IMRAS-045	P	Day 140	0.265813259550601
PF3D7_1362900	conserved Plasmodium protein, unknown function	PF3D7_1362900.iso1.exon2.amp1	IMRAS-045	P	Day 0	-0.234449450478762
PF3D7_1362900	conserved Plasmodium protein, unknown function	PF3D7_1362900.iso1.exon2.amp1	IMRAS-049	Mock	Day 0	-0.301774898948278
PF3D7_1362900	conserved Plasmodium protein, unknown function	PF3D7_1362900.iso1.exon2.amp1	IMRAS-049	Mock	Day 140	-0.37114194598175
PF3D7_1362900	conserved Plasmodium protein, unknown function	PF3D7_1362900.iso1.exon2.amp1	IMRAS-054	Mock	Day 140	-0.207139620888803
PF3D7_1362900	conserved Plasmodium protein, unknown function	PF3D7_1362900.iso1.exon2.amp1	IMRAS-054	Mock	Day 0	-0.676229351869438
PF3D7_1362900	conserved Plasmodium protein, unknown function	PF3D7_1362900.iso1.exon2.amp1	IMRAS-057	P	Day 0	-0.170281980617784
PF3D7_1362900	conserved Plasmodium protein, unknown function	PF3D7_1362900.iso1.exon2.amp1	IMRAS-057	P	Day 140	0.567038352742408
PF3D7_1362900	conserved Plasmodium protein, unknown function	PF3D7_1362900.iso1.exon2.amp1	IMRAS-060	P	Day 140	0.148317960807638
PF3D7_1362900	conserved Plasmodium protein, unknown function	PF3D7_1362900.iso1.exon2.amp1	IMRAS-060	P	Day 0	0.115108971517623
PF3D7_1362900	conserved Plasmodium protein, unknown function	PF3D7_1362900.iso1.exon2.amp1	IMRAS-061	NP	Day 0	-0.0860535243567746
PF3D7_1362900	conserved Plasmodium protein, unknown function	PF3D7_1362900.iso1.exon2.amp1	IMRAS-061	NP	Day 140	-0.102143137215959
PF3D7_1362900	conserved Plasmodium protein, unknown function	PF3D7_1362900.iso1.exon2.amp1	IMRAS-062	Mock	Day 140	0.185591534044564
PF3D7_1362900	conserved Plasmodium protein, unknown function	PF3D7_1362900.iso1.exon2.amp1	IMRAS-062	Mock	Day 0	0.0408614846053315
PF3D7_1362900	conserved Plasmodium protein, unknown function	PF3D7_1362900.iso1.exon2.amp1	IMRAS-071	NP	Day 0	-0.0909893934722596
PF3D7_1362900	conserved Plasmodium protein, unknown function	PF3D7_1362900.iso1.exon2.amp1	IMRAS-071	NP	Day 140	-0.276077301416931
PF3D7_1362900	conserved Plasmodium protein, unknown function	PF3D7_1362900.iso1.exon2.amp1	IMRAS-078	P	Day 140	-0.0867630063194174
PF3D7_1362900	conserved Plasmodium protein, unknown function	PF3D7_1362900.iso1.exon2.amp1	IMRAS-078	P	Day 0	-0.200274587793443
PF3D7_0204800	3'-5' exonuclease, putative	PF3D7_0204800.iso1.exon1.amp1	IMRAS-002	P	Day 0	-0.446579687196945
PF3D7_0204800	3'-5' exonuclease, putative	PF3D7_0204800.iso1.exon1.amp1	IMRAS-002	P	Day 140	-0.422874149273415
PF3D7_0204800	3'-5' exonuclease, putative	PF3D7_0204800.iso1.exon1.amp1	IMRAS-005	NP	Day 140	-0.416148129207897
PF3D7_0204800	3'-5' exonuclease, putative	PF3D7_0204800.iso1.exon1.amp1	IMRAS-005	NP	Day 0	-0.393080543551052
PF3D7_0204800	3'-5' exonuclease, putative	PF3D7_0204800.iso1.exon1.amp1	IMRAS-021	NP	Day 0	-0.330867141902237
PF3D7_0204800	3'-5' exonuclease, putative	PF3D7_0204800.iso1.exon1.amp1	IMRAS-021	NP	Day 140	-0.349797156345121
PF3D7_0204800	3'-5' exonuclease, putative	PF3D7_0204800.iso1.exon1.amp1	IMRAS-033	NP	Day 140	-0.31425152507911
PF3D7_0204800	3'-5' exonuclease, putative	PF3D7_0204800.iso1.exon1.amp1	IMRAS-033	NP	Day 0	-0.454620512277824
PF3D7_0204800	3'-5' exonuclease, putative	PF3D7_0204800.iso1.exon1.amp1	IMRAS-039	P	Day 0	-0.0889430128120683
PF3D7_0204800	3'-5' exonuclease, putative	PF3D7_0204800.iso1.exon1.amp1	IMRAS-039	P	Day 140	-0.176245970156124
PF3D7_0204800	3'-5' exonuclease, putative	PF3D7_0204800.iso1.exon1.amp1	IMRAS-045	P	Day 140	-0.359120748290314
PF3D7_0204800	3'-5' exonuclease, putative	PF3D7_0204800.iso1.exon1.amp1	IMRAS-045	P	Day 0	-0.562405821970012
PF3D7_0204800	3'-5' exonuclease, putative	PF3D7_0204800.iso1.exon1.amp1	IMRAS-049	Mock	Day 0	-0.433918604103789
PF3D7_0204800	3'-5' exonuclease, putative	PF3D7_0204800.iso1.exon1.amp1	IMRAS-049	Mock	Day 140	-0.461100348196215
PF3D7_0204800	3'-5' exonuclease, putative	PF3D7_0204800.iso1.exon1.amp1	IMRAS-054	Mock	Day 140	-0.256069017806748
PF3D7_0204800	3'-5' exonuclease, putative	PF3D7_0204800.iso1.exon1.amp1	IMRAS-054	Mock	Day 0	-0.716219083198123
PF3D7_0204800	3'-5' exonuclease, putative	PF3D7_0204800.iso1.exon1.amp1	IMRAS-057	P	Day 0	-0.366117598519391
PF3D7_0204800	3'-5' exonuclease, putative	PF3D7_0204800.iso1.exon1.amp1	IMRAS-057	P	Day 140	-0.33262766380312
PF3D7_0204800	3'-5' exonuclease, putative	PF3D7_0204800.iso1.exon1.amp1	IMRAS-060	P	Day 140	-0.430247019781479
PF3D7_0204800	3'-5' exonuclease, putative	PF3D7_0204800.iso1.exon1.amp1	IMRAS-060	P	Day 0	-0.464076374668497
PF3D7_0204800	3'-5' exonuclease, putative	PF3D7_0204800.iso1.exon1.amp1	IMRAS-061	NP	Day 0	-0.0233670405390463
PF3D7_0204800	3'-5' exonuclease, putative	PF3D7_0204800.iso1.exon1.amp1	IMRAS-061	NP	Day 140	0.0381837677202324
PF3D7_0204800	3'-5' exonuclease, putative	PF3D7_0204800.iso1.exon1.amp1	IMRAS-062	Mock	Day 140	0.163025969656621
PF3D7_0204800	3'-5' exonuclease, putative	PF3D7_0204800.iso1.exon1.amp1	IMRAS-062	Mock	Day 0	-0.0181074408197119
PF3D7_0204800	3'-5' exonuclease, putative	PF3D7_0204800.iso1.exon1.amp1	IMRAS-071	NP	Day 0	-0.192095205078635
PF3D7_0204800	3'-5' exonuclease, putative	PF3D7_0204800.iso1.exon1.amp1	IMRAS-071	NP	Day 140	-0.424795251031433
PF3D7_0204800	3'-5' exonuclease, putative	PF3D7_0204800.iso1.exon1.amp1	IMRAS-078	P	Day 140	0.276705273665439
PF3D7_0204800	3'-5' exonuclease, putative	PF3D7_0204800.iso1.exon1.amp1	IMRAS-078	P	Day 0	0.228077914938037
PF3D7_0401600	rifin	PF3D7_0401600.iso2.exon3.amp1	IMRAS-002	P	Day 0	-0.0715216258867475
PF3D7_0401600	rifin	PF3D7_0401600.iso2.exon3.amp1	IMRAS-002	P	Day 140	-0.0902468617987591
PF3D7_0401600	rifin	PF3D7_0401600.iso2.exon3.amp1	IMRAS-005	NP	Day 140	0.0626703623594871
PF3D7_0401600	rifin	PF3D7_0401600.iso2.exon3.amp1	IMRAS-005	NP	Day 0	0.0785404840941588
PF3D7_0401600	rifin	PF3D7_0401600.iso2.exon3.amp1	IMRAS-021	NP	Day 0	0.0944438849116143
PF3D7_0401600	rifin	PF3D7_0401600.iso2.exon3.amp1	IMRAS-021	NP	Day 140	0.101342837854068
PF3D7_0401600	rifin	PF3D7_0401600.iso2.exon3.amp1	IMRAS-033	NP	Day 140	0.376002709215649
PF3D7_0401600	rifin	PF3D7_0401600.iso2.exon3.amp1	IMRAS-033	NP	Day 0	0.350761144235234
PF3D7_0401600	rifin	PF3D7_0401600.iso2.exon3.amp1	IMRAS-039	P	Day 0	0.188234226534101
PF3D7_0401600	rifin	PF3D7_0401600.iso2.exon3.amp1	IMRAS-039	P	Day 140	0.0480087143030943
PF3D7_0401600	rifin	PF3D7_0401600.iso2.exon3.amp1	IMRAS-045	P	Day 140	1.05986106685858
PF3D7_0401600	rifin	PF3D7_0401600.iso2.exon3.amp1	IMRAS-045	P	Day 0	1.11856097568633
PF3D7_0401600	rifin	PF3D7_0401600.iso2.exon3.amp1	IMRAS-049	Mock	Day 0	0.290742910241752
PF3D7_0401600	rifin	PF3D7_0401600.iso2.exon3.amp1	IMRAS-049	Mock	Day 140	0.410835029669833
PF3D7_0401600	rifin	PF3D7_0401600.iso2.exon3.amp1	IMRAS-054	Mock	Day 140	0.202952213503012
PF3D7_0401600	rifin	PF3D7_0401600.iso2.exon3.amp1	IMRAS-054	Mock	Day 0	-0.198483701498775
PF3D7_0401600	rifin	PF3D7_0401600.iso2.exon3.amp1	IMRAS-057	P	Day 0	0.0997344370064006
PF3D7_0401600	rifin	PF3D7_0401600.iso2.exon3.amp1	IMRAS-057	P	Day 140	0.115019765266977
PF3D7_0401600	rifin	PF3D7_0401600.iso2.exon3.amp1	IMRAS-060	P	Day 140	0.119201722269445
PF3D7_0401600	rifin	PF3D7_0401600.iso2.exon3.amp1	IMRAS-060	P	Day 0	0.076558191943862
PF3D7_0401600	rifin	PF3D7_0401600.iso2.exon3.amp1	IMRAS-061	NP	Day 0	0.0439571075344869
PF3D7_0401600	rifin	PF3D7_0401600.iso2.exon3.amp1	IMRAS-061	NP	Day 140	0.0350463361664719
PF3D7_0401600	rifin	PF3D7_0401600.iso2.exon3.amp1	IMRAS-062	Mock	Day 140	0.329100408212883
PF3D7_0401600	rifin	PF3D7_0401600.iso2.exon3.amp1	IMRAS-062	Mock	Day 0	0.226549440484311
PF3D7_0401600	rifin	PF3D7_0401600.iso2.exon3.amp1	IMRAS-071	NP	Day 0	0.154134547014332
PF3D7_0401600	rifin	PF3D7_0401600.iso2.exon3.amp1	IMRAS-071	NP	Day 140	0.0572402314626697
PF3D7_0401600	rifin	PF3D7_0401600.iso2.exon3.amp1	IMRAS-078	P	Day 140	0.114477859833116
PF3D7_0401600	rifin	PF3D7_0401600.iso2.exon3.amp1	IMRAS-078	P	Day 0	-0.00762950985104638
PF3D7_1101100	rifin	PF3D7_1101100.iso1.exon1.amp1	IMRAS-002	P	Day 0	-0.06557235955556
PF3D7_1101100	rifin	PF3D7_1101100.iso1.exon1.amp1	IMRAS-002	P	Day 140	-0.0810193981587091
PF3D7_1101100	rifin	PF3D7_1101100.iso1.exon1.amp1	IMRAS-005	NP	Day 140	0.0132615872488842
PF3D7_1101100	rifin	PF3D7_1101100.iso1.exon1.amp1	IMRAS-005	NP	Day 0	0.0315430045569887
PF3D7_1101100	rifin	PF3D7_1101100.iso1.exon1.amp1	IMRAS-021	NP	Day 0	0.825765053847027
PF3D7_1101100	rifin	PF3D7_1101100.iso1.exon1.amp1	IMRAS-021	NP	Day 140	0.796210188129002
PF3D7_1101100	rifin	PF3D7_1101100.iso1.exon1.amp1	IMRAS-033	NP	Day 140	0.882962697935533
PF3D7_1101100	rifin	PF3D7_1101100.iso1.exon1.amp1	IMRAS-033	NP	Day 0	0.866831524185523
PF3D7_1101100	rifin	PF3D7_1101100.iso1.exon1.amp1	IMRAS-039	P	Day 0	0.122123644657526
PF3D7_1101100	rifin	PF3D7_1101100.iso1.exon1.amp1	IMRAS-039	P	Day 140	-0.0325217377893274
PF3D7_1101100	rifin	PF3D7_1101100.iso1.exon1.amp1	IMRAS-045	P	Day 140	1.0974354885505
PF3D7_1101100	rifin	PF3D7_1101100.iso1.exon1.amp1	IMRAS-045	P	Day 0	1.05965478662158
PF3D7_1101100	rifin	PF3D7_1101100.iso1.exon1.amp1	IMRAS-049	Mock	Day 0	-0.00141303712111807
PF3D7_1101100	rifin	PF3D7_1101100.iso1.exon1.amp1	IMRAS-049	Mock	Day 140	0.0483882746820417
PF3D7_1101100	rifin	PF3D7_1101100.iso1.exon1.amp1	IMRAS-054	Mock	Day 140	0.929476395706358
PF3D7_1101100	rifin	PF3D7_1101100.iso1.exon1.amp1	IMRAS-054	Mock	Day 0	1.25757874416272
PF3D7_1101100	rifin	PF3D7_1101100.iso1.exon1.amp1	IMRAS-057	P	Day 0	0.169831636478477
PF3D7_1101100	rifin	PF3D7_1101100.iso1.exon1.amp1	IMRAS-057	P	Day 140	0.192086859326585
PF3D7_1101100	rifin	PF3D7_1101100.iso1.exon1.amp1	IMRAS-060	P	Day 140	3.19452321396767
PF3D7_1101100	rifin	PF3D7_1101100.iso1.exon1.amp1	IMRAS-060	P	Day 0	2.97284552354244
PF3D7_1101100	rifin	PF3D7_1101100.iso1.exon1.amp1	IMRAS-061	NP	Day 0	0.214567740030297
PF3D7_1101100	rifin	PF3D7_1101100.iso1.exon1.amp1	IMRAS-061	NP	Day 140	0.197139550057447
PF3D7_1101100	rifin	PF3D7_1101100.iso1.exon1.amp1	IMRAS-062	Mock	Day 140	0.900189315182315
PF3D7_1101100	rifin	PF3D7_1101100.iso1.exon1.amp1	IMRAS-062	Mock	Day 0	0.731405849466569
PF3D7_1101100	rifin	PF3D7_1101100.iso1.exon1.amp1	IMRAS-071	NP	Day 0	0.17955219708286
PF3D7_1101100	rifin	PF3D7_1101100.iso1.exon1.amp1	IMRAS-071	NP	Day 140	0.125133198246289
PF3D7_1101100	rifin	PF3D7_1101100.iso1.exon1.amp1	IMRAS-078	P	Day 140	0.814058025543993
PF3D7_1101100	rifin	PF3D7_1101100.iso1.exon1.amp1	IMRAS-078	P	Day 0	0.725168450099931
PF3D7_0821300	ATP-dependent RNA helicase prh1, putative	PF3D7_0821300.iso1.exon3.amp1	IMRAS-002	P	Day 0	-0.120020143577937
PF3D7_0821300	ATP-dependent RNA helicase prh1, putative	PF3D7_0821300.iso1.exon3.amp1	IMRAS-002	P	Day 140	-0.120005893416975
PF3D7_0821300	ATP-dependent RNA helicase prh1, putative	PF3D7_0821300.iso1.exon3.amp1	IMRAS-005	NP	Day 140	0.0951736092609945
PF3D7_0821300	ATP-dependent RNA helicase prh1, putative	PF3D7_0821300.iso1.exon3.amp1	IMRAS-005	NP	Day 0	0.0773840150615808
PF3D7_0821300	ATP-dependent RNA helicase prh1, putative	PF3D7_0821300.iso1.exon3.amp1	IMRAS-021	NP	Day 0	0.249532958230406
PF3D7_0821300	ATP-dependent RNA helicase prh1, putative	PF3D7_0821300.iso1.exon3.amp1	IMRAS-021	NP	Day 140	0.201263598835224
PF3D7_0821300	ATP-dependent RNA helicase prh1, putative	PF3D7_0821300.iso1.exon3.amp1	IMRAS-033	NP	Day 140	0.422569067323982
PF3D7_0821300	ATP-dependent RNA helicase prh1, putative	PF3D7_0821300.iso1.exon3.amp1	IMRAS-033	NP	Day 0	0.381347559446574
PF3D7_0821300	ATP-dependent RNA helicase prh1, putative	PF3D7_0821300.iso1.exon3.amp1	IMRAS-039	P	Day 0	0.0749230300010719
PF3D7_0821300	ATP-dependent RNA helicase prh1, putative	PF3D7_0821300.iso1.exon3.amp1	IMRAS-039	P	Day 140	-0.0789730750785562
PF3D7_0821300	ATP-dependent RNA helicase prh1, putative	PF3D7_0821300.iso1.exon3.amp1	IMRAS-045	P	Day 140	-0.0300906805644949
PF3D7_0821300	ATP-dependent RNA helicase prh1, putative	PF3D7_0821300.iso1.exon3.amp1	IMRAS-045	P	Day 0	-0.188147731583593
PF3D7_0821300	ATP-dependent RNA helicase prh1, putative	PF3D7_0821300.iso1.exon3.amp1	IMRAS-049	Mock	Day 0	-0.183593472599963
PF3D7_0821300	ATP-dependent RNA helicase prh1, putative	PF3D7_0821300.iso1.exon3.amp1	IMRAS-049	Mock	Day 140	-0.174883063099287
PF3D7_0821300	ATP-dependent RNA helicase prh1, putative	PF3D7_0821300.iso1.exon3.amp1	IMRAS-054	Mock	Day 140	0.245858272820001
PF3D7_0821300	ATP-dependent RNA helicase prh1, putative	PF3D7_0821300.iso1.exon3.amp1	IMRAS-054	Mock	Day 0	0.442437905636066
PF3D7_0821300	ATP-dependent RNA helicase prh1, putative	PF3D7_0821300.iso1.exon3.amp1	IMRAS-057	P	Day 0	-0.0410773629534873
PF3D7_0821300	ATP-dependent RNA helicase prh1, putative	PF3D7_0821300.iso1.exon3.amp1	IMRAS-057	P	Day 140	0.049493400844085
PF3D7_0821300	ATP-dependent RNA helicase prh1, putative	PF3D7_0821300.iso1.exon3.amp1	IMRAS-060	P	Day 140	0.50502552392381606
PF3D7_0821300	ATP-dependent RNA helicase prh1, putative	PF3D7_0821300.iso1.exon3.amp1	IMRAS-060	P	Day 0	0.430406151720501
PF3D7_0821300	ATP-dependent RNA helicase prh1, putative	PF3D7_0821300.iso1.exon3.amp1	IMRAS-061	NP	Day 0	1.40159083163182
PF3D7_0821300	ATP-dependent RNA helicase prh1, putative	PF3D7_0821300.iso1.exon3.amp1	IMRAS-061	NP	Day 140	1.3121951327953
PF3D7_0821300	ATP-dependent RNA helicase prh1, putative	PF3D7_0821300.iso1.exon3.amp1	IMRAS-062	Mock	Day 140	0.256815030817767
PF3D7_0821300	ATP-dependent RNA helicase prh1, putative	PF3D7_0821300.iso1.exon3.amp1	IMRAS-062	Mock	Day 0	0.215393499464925
PF3D7_0821300	ATP-dependent RNA helicase prh1, putative	PF3D7_0821300.iso1.exon3.amp1	IMRAS-071	NP	Day 0	0.0338089701694138
PF3D7_0821300	ATP-dependent RNA helicase prh1, putative	PF3D7_0821300.iso1.exon3.amp1	IMRAS-071	NP	Day 140	-0.0375275635672825
PF3D7_0821300	ATP-dependent RNA helicase prh1, putative	PF3D7_0821300.iso1.exon3.amp1	IMRAS-078	P	Day 140	-0.0162151317999246
PF3D7_0821300	ATP-dependent RNA helicase prh1, putative	PF3D7_0821300.iso1.exon3.amp1	IMRAS-078	P	Day 0	-0.103515998913101
PF3D7_0625200	conserved Plasmodium protein, unknown function	PF3D7_0625200.iso1.exon1.amp1	IMRAS-002	P	Day 0	-0.251617026361149
PF3D7_0625200	conserved Plasmodium protein, unknown function	PF3D7_0625200.iso1.exon1.amp1	IMRAS-002	P	Day 140	-0.150391728156725
PF3D7_0625200	conserved Plasmodium protein, unknown function	PF3D7_0625200.iso1.exon1.amp1	IMRAS-005	NP	Day 140	-0.126859082603227
PF3D7_0625200	conserved Plasmodium protein, unknown function	PF3D7_0625200.iso1.exon1.amp1	IMRAS-005	NP	Day 0	-0.0983372779899216
PF3D7_0625200	conserved Plasmodium protein, unknown function	PF3D7_0625200.iso1.exon1.amp1	IMRAS-021	NP	Day 0	0.54111518266579
PF3D7_0625200	conserved Plasmodium protein, unknown function	PF3D7_0625200.iso1.exon1.amp1	IMRAS-021	NP	Day 140	0.146325685696231
PF3D7_0625200	conserved Plasmodium protein, unknown function	PF3D7_0625200.iso1.exon1.amp1	IMRAS-033	NP	Day 140	-0.118619031244824
PF3D7_0625200	conserved Plasmodium protein, unknown function	PF3D7_0625200.iso1.exon1.amp1	IMRAS-033	NP	Day 0	-0.215059384745416
PF3D7_0625200	conserved Plasmodium protein, unknown function	PF3D7_0625200.iso1.exon1.amp1	IMRAS-039	P	Day 0	-0.165250620471268
PF3D7_0625200	conserved Plasmodium protein, unknown function	PF3D7_0625200.iso1.exon1.amp1	IMRAS-039	P	Day 140	-0.345076600756625
PF3D7_0625200	conserved Plasmodium protein, unknown function	PF3D7_0625200.iso1.exon1.amp1	IMRAS-045	P	Day 140	-0.170606277838178
PF3D7_0625200	conserved Plasmodium protein, unknown function	PF3D7_0625200.iso1.exon1.amp1	IMRAS-045	P	Day 0	-0.206971605875248
PF3D7_0625200	conserved Plasmodium protein, unknown function	PF3D7_0625200.iso1.exon1.amp1	IMRAS-049	Mock	Day 0	-0.201775018147286
PF3D7_0625200	conserved Plasmodium protein, unknown function	PF3D7_0625200.iso1.exon1.amp1	IMRAS-049	Mock	Day 140	-0.199218452014152
PF3D7_0625200	conserved Plasmodium protein, unknown function	PF3D7_0625200.iso1.exon1.amp1	IMRAS-054	Mock	Day 140	-0.143134091635828
PF3D7_0625200	conserved Plasmodium protein, unknown function	PF3D7_0625200.iso1.exon1.amp1	IMRAS-054	Mock	Day 0	-0.637991939815954
PF3D7_0625200	conserved Plasmodium protein, unknown function	PF3D7_0625200.iso1.exon1.amp1	IMRAS-057	P	Day 0	0.206677908276152
PF3D7_0625200	conserved Plasmodium protein, unknown function	PF3D7_0625200.iso1.exon1.amp1	IMRAS-057	P	Day 140	0.228491086459103
PF3D7_0625200	conserved Plasmodium protein, unknown function	PF3D7_0625200.iso1.exon1.amp1	IMRAS-060	P	Day 140	-0.0374535465661481
PF3D7_0625200	conserved Plasmodium protein, unknown function	PF3D7_0625200.iso1.exon1.amp1	IMRAS-060	P	Day 0	-0.0906241720682956
PF3D7_0625200	conserved Plasmodium protein, unknown function	PF3D7_0625200.iso1.exon1.amp1	IMRAS-061	NP	Day 0	-0.0291063546552373
PF3D7_0625200	conserved Plasmodium protein, unknown function	PF3D7_0625200.iso1.exon1.amp1	IMRAS-061	NP	Day 140	-0.0528278649230867
PF3D7_0625200	conserved Plasmodium protein, unknown function	PF3D7_0625200.iso1.exon1.amp1	IMRAS-062	Mock	Day 140	0.00788819537664587
PF3D7_0625200	conserved Plasmodium protein, unknown function	PF3D7_0625200.iso1.exon1.amp1	IMRAS-062	Mock	Day 0	-0.0427694950539816
PF3D7_0625200	conserved Plasmodium protein, unknown function	PF3D7_0625200.iso1.exon1.amp1	IMRAS-071	NP	Day 0	-0.135108914275008
PF3D7_0625200	conserved Plasmodium protein, unknown function	PF3D7_0625200.iso1.exon1.amp1	IMRAS-071	NP	Day 140	-0.265070090253817
PF3D7_0625200	conserved Plasmodium protein, unknown function	PF3D7_0625200.iso1.exon1.amp1	IMRAS-078	P	Day 140	-0.138332225613405
PF3D7_0625200	conserved Plasmodium protein, unknown function	PF3D7_0625200.iso1.exon1.amp1	IMRAS-078	P	Day 0	-0.197964427106241
PF3D7_0506300	conserved Plasmodium protein, unknown function	PF3D7_0506300.iso1.exon1.amp1	IMRAS-002	P	Day 0	1.57681069824553
PF3D7_0506300	conserved Plasmodium protein, unknown function	PF3D7_0506300.iso1.exon1.amp1	IMRAS-002	P	Day 140	1.4114777252933
PF3D7_0506300	conserved Plasmodium protein, unknown function	PF3D7_0506300.iso1.exon1.amp1	IMRAS-005	NP	Day 140	0.100201677724238
PF3D7_0506300	conserved Plasmodium protein, unknown function	PF3D7_0506300.iso1.exon1.amp1	IMRAS-005	NP	Day 0	0.160826021501956
PF3D7_0506300	conserved Plasmodium protein, unknown function	PF3D7_0506300.iso1.exon1.amp1	IMRAS-021	NP	Day 0	0.514470118044438
PF3D7_0506300	conserved Plasmodium protein, unknown function	PF3D7_0506300.iso1.exon1.amp1	IMRAS-021	NP	Day 140	0.478331955658419
PF3D7_0506300	conserved Plasmodium protein, unknown function	PF3D7_0506300.iso1.exon1.amp1	IMRAS-033	NP	Day 140	0.465851022060301
PF3D7_0506300	conserved Plasmodium protein, unknown function	PF3D7_0506300.iso1.exon1.amp1	IMRAS-033	NP	Day 0	0.516655633767645
PF3D7_0506300	conserved Plasmodium protein, unknown function	PF3D7_0506300.iso1.exon1.amp1	IMRAS-039	P	Day 0	0.0190620010237588
PF3D7_0506300	conserved Plasmodium protein, unknown function	PF3D7_0506300.iso1.exon1.amp1	IMRAS-039	P	Day 140	-0.140540252061561
PF3D7_0506300	conserved Plasmodium protein, unknown function	PF3D7_0506300.iso1.exon1.amp1	IMRAS-045	P	Day 140	1.50091380751063
PF3D7_0506300	conserved Plasmodium protein, unknown function	PF3D7_0506300.iso1.exon1.amp1	IMRAS-045	P	Day 0	1.40283814447245
PF3D7_0506300	conserved Plasmodium protein, unknown function	PF3D7_0506300.iso1.exon1.amp1	IMRAS-049	Mock	Day 0	0.603159499694915
PF3D7_0506300	conserved Plasmodium protein, unknown function	PF3D7_0506300.iso1.exon1.amp1	IMRAS-049	Mock	Day 140	0.604060025887255
PF3D7_0506300	conserved Plasmodium protein, unknown function	PF3D7_0506300.iso1.exon1.amp1	IMRAS-054	Mock	Day 140	0.518923043791059
PF3D7_0506300	conserved Plasmodium protein, unknown function	PF3D7_0506300.iso1.exon1.amp1	IMRAS-054	Mock	Day 0	0.353390894893563
PF3D7_0506300	conserved Plasmodium protein, unknown function	PF3D7_0506300.iso1.exon1.amp1	IMRAS-057	P	Day 0	0.0777020422509036
PF3D7_0506300	conserved Plasmodium protein, unknown function	PF3D7_0506300.iso1.exon1.amp1	IMRAS-057	P	Day 140	0.154548129453614
PF3D7_0506300	conserved Plasmodium protein, unknown function	PF3D7_0506300.iso1.exon1.amp1	IMRAS-060	P	Day 140	0.468951781965002
PF3D7_0506300	conserved Plasmodium protein, unknown function	PF3D7_0506300.iso1.exon1.amp1	IMRAS-060	P	Day 0	0.509921998673461
PF3D7_0506300	conserved Plasmodium protein, unknown function	PF3D7_0506300.iso1.exon1.amp1	IMRAS-061	NP	Day 0	1.16256447786518
PF3D7_0506300	conserved Plasmodium protein, unknown function	PF3D7_0506300.iso1.exon1.amp1	IMRAS-061	NP	Day 140	1.51013767510393
PF3D7_0506300	conserved Plasmodium protein, unknown function	PF3D7_0506300.iso1.exon1.amp1	IMRAS-062	Mock	Day 140	3.20966566902342
PF3D7_0506300	conserved Plasmodium protein, unknown function	PF3D7_0506300.iso1.exon1.amp1	IMRAS-062	Mock	Day 0	3.08232532762919
PF3D7_0506300	conserved Plasmodium protein, unknown function	PF3D7_0506300.iso1.exon1.amp1	IMRAS-071	NP	Day 0	0.786007384805242
PF3D7_0506300	conserved Plasmodium protein, unknown function	PF3D7_0506300.iso1.exon1.amp1	IMRAS-071	NP	Day 140	0.613900676310157
PF3D7_0506300	conserved Plasmodium protein, unknown function	PF3D7_0506300.iso1.exon1.amp1	IMRAS-078	P	Day 140	2.2059022485675
PF3D7_0506300	conserved Plasmodium protein, unknown function	PF3D7_0506300.iso1.exon1.amp1	IMRAS-078	P	Day 0	2.05652595790722
PF3D7_0626300	3-oxoacyl-acyl-carrier protein synthase I/II	PF3D7_0626300.iso1.exon1.amp1	IMRAS-002	P	Day 0	-0.361028243081732
PF3D7_0626300	3-oxoacyl-acyl-carrier protein synthase I/II	PF3D7_0626300.iso1.exon1.amp1	IMRAS-002	P	Day 140	-0.357270107491406
PF3D7_0626300	3-oxoacyl-acyl-carrier protein synthase I/II	PF3D7_0626300.iso1.exon1.amp1	IMRAS-005	NP	Day 140	-0.489788891460162
PF3D7_0626300	3-oxoacyl-acyl-carrier protein synthase I/II	PF3D7_0626300.iso1.exon1.amp1	IMRAS-005	NP	Day 0	-0.559853096326442
PF3D7_0626300	3-oxoacyl-acyl-carrier protein synthase I/II	PF3D7_0626300.iso1.exon1.amp1	IMRAS-021	NP	Day 0	-0.21328905760674
PF3D7_0626300	3-oxoacyl-acyl-carrier protein synthase I/II	PF3D7_0626300.iso1.exon1.amp1	IMRAS-021	NP	Day 140	-0.239705750901813
PF3D7_0626300	3-oxoacyl-acyl-carrier protein synthase I/II	PF3D7_0626300.iso1.exon1.amp1	IMRAS-033	NP	Day 140	-0.144165427657523
PF3D7_0626300	3-oxoacyl-acyl-carrier protein synthase I/II	PF3D7_0626300.iso1.exon1.amp1	IMRAS-033	NP	Day 0	-0.252634882775354
PF3D7_0626300	3-oxoacyl-acyl-carrier protein synthase I/II	PF3D7_0626300.iso1.exon1.amp1	IMRAS-039	P	Day 0	-0.27308105217088
PF3D7_0626300	3-oxoacyl-acyl-carrier protein synthase I/II	PF3D7_0626300.iso1.exon1.amp1	IMRAS-039	P	Day 140	-0.37278294964705
PF3D7_0626300	3-oxoacyl-acyl-carrier protein synthase I/II	PF3D7_0626300.iso1.exon1.amp1	IMRAS-045	P	Day 140	-0.227337224493207
PF3D7_0626300	3-oxoacyl-acyl-carrier protein synthase I/II	PF3D7_0626300.iso1.exon1.amp1	IMRAS-045	P	Day 0	-0.272182311594319
PF3D7_0626300	3-oxoacyl-acyl-carrier protein synthase I/II	PF3D7_0626300.iso1.exon1.amp1	IMRAS-049	Mock	Day 0	-0.238664855093639
PF3D7_0626300	3-oxoacyl-acyl-carrier protein synthase I/II	PF3D7_0626300.iso1.exon1.amp1	IMRAS-049	Mock	Day 140	-0.250179866589731
PF3D7_0626300	3-oxoacyl-acyl-carrier protein synthase I/II	PF3D7_0626300.iso1.exon1.amp1	IMRAS-054	Mock	Day 140	-0.29141976069554
PF3D7_0626300	3-oxoacyl-acyl-carrier protein synthase I/II	PF3D7_0626300.iso1.exon1.amp1	IMRAS-054	Mock	Day 0	-0.648813894289038
PF3D7_0626300	3-oxoacyl-acyl-carrier protein synthase I/II	PF3D7_0626300.iso1.exon1.amp1	IMRAS-057	P	Day 0	-0.357942123066287
PF3D7_0626300	3-oxoacyl-acyl-carrier protein synthase I/II	PF3D7_0626300.iso1.exon1.amp1	IMRAS-057	P	Day 140	-0.320829701613642
PF3D7_0626300	3-oxoacyl-acyl-carrier protein synthase I/II	PF3D7_0626300.iso1.exon1.amp1	IMRAS-060	P	Day 140	-0.273962703049051
PF3D7_0626300	3-oxoacyl-acyl-carrier protein synthase I/II	PF3D7_0626300.iso1.exon1.amp1	IMRAS-060	P	Day 0	-0.319913409243323
PF3D7_0626300	3-oxoacyl-acyl-carrier protein synthase I/II	PF3D7_0626300.iso1.exon1.amp1	IMRAS-061	NP	Day 0	-0.0741382984375765
PF3D7_0626300	3-oxoacyl-acyl-carrier protein synthase I/II	PF3D7_0626300.iso1.exon1.amp1	IMRAS-061	NP	Day 140	-0.0585617012928736
PF3D7_0626300	3-oxoacyl-acyl-carrier protein synthase I/II	PF3D7_0626300.iso1.exon1.amp1	IMRAS-062	Mock	Day 140	-0.202124422747881
PF3D7_0626300	3-oxoacyl-acyl-carrier protein synthase I/II	PF3D7_0626300.iso1.exon1.amp1	IMRAS-062	Mock	Day 0	-0.293704759733169
PF3D7_0626300	3-oxoacyl-acyl-carrier protein synthase I/II	PF3D7_0626300.iso1.exon1.amp1	IMRAS-071	NP	Day 0	-0.094655710670029
PF3D7_0626300	3-oxoacyl-acyl-carrier protein synthase I/II	PF3D7_0626300.iso1.exon1.amp1	IMRAS-071	NP	Day 140	-0.170741434296941
PF3D7_0626300	3-oxoacyl-acyl-carrier protein synthase I/II	PF3D7_0626300.iso1.exon1.amp1	IMRAS-078	P	Day 140	-0.0939156984169056
PF3D7_0626300	3-oxoacyl-acyl-carrier protein synthase I/II	PF3D7_0626300.iso1.exon1.amp1	IMRAS-078	P	Day 0	-0.241143072807917
PF3D7_0317400	conserved Plasmodium protein, unknown function	PF3D7_0317400.iso1.exon2.amp1	IMRAS-002	P	Day 0	-0.151811210493017
PF3D7_0317400	conserved Plasmodium protein, unknown function	PF3D7_0317400.iso1.exon2.amp1	IMRAS-002	P	Day 140	-0.172197583033931
PF3D7_0317400	conserved Plasmodium protein, unknown function	PF3D7_0317400.iso1.exon2.amp1	IMRAS-005	NP	Day 140	-0.118768921949151
PF3D7_0317400	conserved Plasmodium protein, unknown function	PF3D7_0317400.iso1.exon2.amp1	IMRAS-005	NP	Day 0	-0.0779007839123924
PF3D7_0317400	conserved Plasmodium protein, unknown function	PF3D7_0317400.iso1.exon2.amp1	IMRAS-021	NP	Day 0	0.0524045565995319
PF3D7_0317400	conserved Plasmodium protein, unknown function	PF3D7_0317400.iso1.exon2.amp1	IMRAS-021	NP	Day 140	0.0367190564007949
PF3D7_0317400	conserved Plasmodium protein, unknown function	PF3D7_0317400.iso1.exon2.amp1	IMRAS-033	NP	Day 140	0.651018420833235
PF3D7_0317400	conserved Plasmodium protein, unknown function	PF3D7_0317400.iso1.exon2.amp1	IMRAS-033	NP	Day 0	0.481265376798303
PF3D7_0317400	conserved Plasmodium protein, unknown function	PF3D7_0317400.iso1.exon2.amp1	IMRAS-039	P	Day 0	0.0282687651403855
PF3D7_0317400	conserved Plasmodium protein, unknown function	PF3D7_0317400.iso1.exon2.amp1	IMRAS-039	P	Day 140	-0.0968514346193246
PF3D7_0317400	conserved Plasmodium protein, unknown function	PF3D7_0317400.iso1.exon2.amp1	IMRAS-045	P	Day 140	0.384867215158675
PF3D7_0317400	conserved Plasmodium protein, unknown function	PF3D7_0317400.iso1.exon2.amp1	IMRAS-045	P	Day 0	0.0983197122926338
PF3D7_0317400	conserved Plasmodium protein, unknown function	PF3D7_0317400.iso1.exon2.amp1	IMRAS-049	Mock	Day 0	0.122032809958299
PF3D7_0317400	conserved Plasmodium protein, unknown function	PF3D7_0317400.iso1.exon2.amp1	IMRAS-049	Mock	Day 140	0.0990956722972829
PF3D7_0317400	conserved Plasmodium protein, unknown function	PF3D7_0317400.iso1.exon2.amp1	IMRAS-054	Mock	Day 140	0.981733045662738
PF3D7_0317400	conserved Plasmodium protein, unknown function	PF3D7_0317400.iso1.exon2.amp1	IMRAS-054	Mock	Day 0	1.46551393178671
PF3D7_0317400	conserved Plasmodium protein, unknown function	PF3D7_0317400.iso1.exon2.amp1	IMRAS-057	P	Day 0	0.387098833985767
PF3D7_0317400	conserved Plasmodium protein, unknown function	PF3D7_0317400.iso1.exon2.amp1	IMRAS-057	P	Day 140	0.951410477404067
PF3D7_0317400	conserved Plasmodium protein, unknown function	PF3D7_0317400.iso1.exon2.amp1	IMRAS-060	P	Day 140	-0.053026550606198
PF3D7_0317400	conserved Plasmodium protein, unknown function	PF3D7_0317400.iso1.exon2.amp1	IMRAS-060	P	Day 0	-0.128167001441209
PF3D7_0317400	conserved Plasmodium protein, unknown function	PF3D7_0317400.iso1.exon2.amp1	IMRAS-061	NP	Day 0	0.555175789985926
PF3D7_0317400	conserved Plasmodium protein, unknown function	PF3D7_0317400.iso1.exon2.amp1	IMRAS-061	NP	Day 140	0.518078151305641
PF3D7_0317400	conserved Plasmodium protein, unknown function	PF3D7_0317400.iso1.exon2.amp1	IMRAS-062	Mock	Day 140	0.762092456017523
PF3D7_0317400	conserved Plasmodium protein, unknown function	PF3D7_0317400.iso1.exon2.amp1	IMRAS-062	Mock	Day 0	0.642430084524596
PF3D7_0317400	conserved Plasmodium protein, unknown function	PF3D7_0317400.iso1.exon2.amp1	IMRAS-071	NP	Day 0	0.557020459799126
PF3D7_0317400	conserved Plasmodium protein, unknown function	PF3D7_0317400.iso1.exon2.amp1	IMRAS-071	NP	Day 140	0.359157017157338
PF3D7_0317400	conserved Plasmodium protein, unknown function	PF3D7_0317400.iso1.exon2.amp1	IMRAS-078	P	Day 140	1.97754311000771
PF3D7_0317400	conserved Plasmodium protein, unknown function	PF3D7_0317400.iso1.exon2.amp1	IMRAS-078	P	Day 0	1.92234959200779
PF3D7_0105800	conserved Plasmodium protein, unknown function	PF3D7_0105800.iso1.exon2.amp1	IMRAS-002	P	Day 0	-0.423569709150446
PF3D7_0105800	conserved Plasmodium protein, unknown function	PF3D7_0105800.iso1.exon2.amp1	IMRAS-002	P	Day 140	-0.473929239107731
PF3D7_0105800	conserved Plasmodium protein, unknown function	PF3D7_0105800.iso1.exon2.amp1	IMRAS-005	NP	Day 140	-0.353266904231287
PF3D7_0105800	conserved Plasmodium protein, unknown function	PF3D7_0105800.iso1.exon2.amp1	IMRAS-005	NP	Day 0	-0.371206043928289
PF3D7_0105800	conserved Plasmodium protein, unknown function	PF3D7_0105800.iso1.exon2.amp1	IMRAS-021	NP	Day 0	-0.186546956610325
PF3D7_0105800	conserved Plasmodium protein, unknown function	PF3D7_0105800.iso1.exon2.amp1	IMRAS-021	NP	Day 140	-0.202924886760625
PF3D7_0105800	conserved Plasmodium protein, unknown function	PF3D7_0105800.iso1.exon2.amp1	IMRAS-033	NP	Day 140	-0.161668570275413
PF3D7_0105800	conserved Plasmodium protein, unknown function	PF3D7_0105800.iso1.exon2.amp1	IMRAS-033	NP	Day 0	-0.30552382175415
PF3D7_0105800	conserved Plasmodium protein, unknown function	PF3D7_0105800.iso1.exon2.amp1	IMRAS-039	P	Day 0	-0.236234780373206
PF3D7_0105800	conserved Plasmodium protein, unknown function	PF3D7_0105800.iso1.exon2.amp1	IMRAS-039	P	Day 140	-0.352006085929261
PF3D7_0105800	conserved Plasmodium protein, unknown function	PF3D7_0105800.iso1.exon2.amp1	IMRAS-045	P	Day 140	-0.154030413219514
PF3D7_0105800	conserved Plasmodium protein, unknown function	PF3D7_0105800.iso1.exon2.amp1	IMRAS-045	P	Day 0	-0.208476137287951
PF3D7_0105800	conserved Plasmodium protein, unknown function	PF3D7_0105800.iso1.exon2.amp1	IMRAS-049	Mock	Day 0	-0.0615846937685536
PF3D7_0105800	conserved Plasmodium protein, unknown function	PF3D7_0105800.iso1.exon2.amp1	IMRAS-049	Mock	Day 140	-0.105944347007059
PF3D7_0105800	conserved Plasmodium protein, unknown function	PF3D7_0105800.iso1.exon2.amp1	IMRAS-054	Mock	Day 140	-0.144013046832242
PF3D7_0105800	conserved Plasmodium protein, unknown function	PF3D7_0105800.iso1.exon2.amp1	IMRAS-054	Mock	Day 0	-0.492607654572515
PF3D7_0105800	conserved Plasmodium protein, unknown function	PF3D7_0105800.iso1.exon2.amp1	IMRAS-057	P	Day 0	-0.301713997524487
PF3D7_0105800	conserved Plasmodium protein, unknown function	PF3D7_0105800.iso1.exon2.amp1	IMRAS-057	P	Day 140	-0.171780445414615
PF3D7_0105800	conserved Plasmodium protein, unknown function	PF3D7_0105800.iso1.exon2.amp1	IMRAS-060	P	Day 140	-0.256579714217912
PF3D7_0105800	conserved Plasmodium protein, unknown function	PF3D7_0105800.iso1.exon2.amp1	IMRAS-060	P	Day 0	-0.386259662049421
PF3D7_0105800	conserved Plasmodium protein, unknown function	PF3D7_0105800.iso1.exon2.amp1	IMRAS-061	NP	Day 0	0.308724551159772
PF3D7_0105800	conserved Plasmodium protein, unknown function	PF3D7_0105800.iso1.exon2.amp1	IMRAS-061	NP	Day 140	0.507121736933399
PF3D7_0105800	conserved Plasmodium protein, unknown function	PF3D7_0105800.iso1.exon2.amp1	IMRAS-062	Mock	Day 140	-0.141334284287423
PF3D7_0105800	conserved Plasmodium protein, unknown function	PF3D7_0105800.iso1.exon2.amp1	IMRAS-062	Mock	Day 0	-0.236234829840736
PF3D7_0105800	conserved Plasmodium protein, unknown function	PF3D7_0105800.iso1.exon2.amp1	IMRAS-071	NP	Day 0	-0.127577863377285
PF3D7_0105800	conserved Plasmodium protein, unknown function	PF3D7_0105800.iso1.exon2.amp1	IMRAS-071	NP	Day 140	-0.229988537398956
PF3D7_0105800	conserved Plasmodium protein, unknown function	PF3D7_0105800.iso1.exon2.amp1	IMRAS-078	P	Day 140	-0.00515994329093061
PF3D7_0105800	conserved Plasmodium protein, unknown function	PF3D7_0105800.iso1.exon2.amp1	IMRAS-078	P	Day 0	-0.107536804502429
PF3D7_0712800	erythrocyte membrane protein 1, PfEMP1	PF3D7_0712800.iso1.exon1.amp1	IMRAS-002	P	Day 0	1.85667248292999
PF3D7_0712800	erythrocyte membrane protein 1, PfEMP1	PF3D7_0712800.iso1.exon1.amp1	IMRAS-002	P	Day 140	1.3717071966007
PF3D7_0712800	erythrocyte membrane protein 1, PfEMP1	PF3D7_0712800.iso1.exon1.amp1	IMRAS-005	NP	Day 140	0.293623345633071
PF3D7_0712800	erythrocyte membrane protein 1, PfEMP1	PF3D7_0712800.iso1.exon1.amp1	IMRAS-005	NP	Day 0	0.355380689452982
PF3D7_0712800	erythrocyte membrane protein 1, PfEMP1	PF3D7_0712800.iso1.exon1.amp1	IMRAS-021	NP	Day 0	0.318989408597616
PF3D7_0712800	erythrocyte membrane protein 1, PfEMP1	PF3D7_0712800.iso1.exon1.amp1	IMRAS-021	NP	Day 140	0.320054241962549
PF3D7_0712800	erythrocyte membrane protein 1, PfEMP1	PF3D7_0712800.iso1.exon1.amp1	IMRAS-033	NP	Day 140	0.649532382891488
PF3D7_0712800	erythrocyte membrane protein 1, PfEMP1	PF3D7_0712800.iso1.exon1.amp1	IMRAS-033	NP	Day 0	0.577621139583355
PF3D7_0712800	erythrocyte membrane protein 1, PfEMP1	PF3D7_0712800.iso1.exon1.amp1	IMRAS-039	P	Day 0	2.92783965251668
PF3D7_0712800	erythrocyte membrane protein 1, PfEMP1	PF3D7_0712800.iso1.exon1.amp1	IMRAS-039	P	Day 140	2.96300138065529
PF3D7_0712800	erythrocyte membrane protein 1, PfEMP1	PF3D7_0712800.iso1.exon1.amp1	IMRAS-045	P	Day 140	1.08065167943628
PF3D7_0712800	erythrocyte membrane protein 1, PfEMP1	PF3D7_0712800.iso1.exon1.amp1	IMRAS-045	P	Day 0	1.06096669681043
PF3D7_0712800	erythrocyte membrane protein 1, PfEMP1	PF3D7_0712800.iso1.exon1.amp1	IMRAS-049	Mock	Day 0	0.613011280592263
PF3D7_0712800	erythrocyte membrane protein 1, PfEMP1	PF3D7_0712800.iso1.exon1.amp1	IMRAS-049	Mock	Day 140	0.677300597230385
PF3D7_0712800	erythrocyte membrane protein 1, PfEMP1	PF3D7_0712800.iso1.exon1.amp1	IMRAS-054	Mock	Day 140	0.365407480946931
PF3D7_0712800	erythrocyte membrane protein 1, PfEMP1	PF3D7_0712800.iso1.exon1.amp1	IMRAS-054	Mock	Day 0	0.00184255324319871
PF3D7_0712800	erythrocyte membrane protein 1, PfEMP1	PF3D7_0712800.iso1.exon1.amp1	IMRAS-057	P	Day 0	0.154101603682941
PF3D7_0712800	erythrocyte membrane protein 1, PfEMP1	PF3D7_0712800.iso1.exon1.amp1	IMRAS-057	P	Day 140	0.207721947642955
PF3D7_0712800	erythrocyte membrane protein 1, PfEMP1	PF3D7_0712800.iso1.exon1.amp1	IMRAS-060	P	Day 140	0.564234676632445
PF3D7_0712800	erythrocyte membrane protein 1, PfEMP1	PF3D7_0712800.iso1.exon1.amp1	IMRAS-060	P	Day 0	0.488832633864414
PF3D7_0712800	erythrocyte membrane protein 1, PfEMP1	PF3D7_0712800.iso1.exon1.amp1	IMRAS-061	NP	Day 0	0.0896064852452234
PF3D7_0712800	erythrocyte membrane protein 1, PfEMP1	PF3D7_0712800.iso1.exon1.amp1	IMRAS-061	NP	Day 140	0.0996838017327963
PF3D7_0712800	erythrocyte membrane protein 1, PfEMP1	PF3D7_0712800.iso1.exon1.amp1	IMRAS-062	Mock	Day 140	0.965711742701787
PF3D7_0712800	erythrocyte membrane protein 1, PfEMP1	PF3D7_0712800.iso1.exon1.amp1	IMRAS-062	Mock	Day 0	0.666181722942628
PF3D7_0712800	erythrocyte membrane protein 1, PfEMP1	PF3D7_0712800.iso1.exon1.amp1	IMRAS-071	NP	Day 0	0.803709386538701
PF3D7_0712800	erythrocyte membrane protein 1, PfEMP1	PF3D7_0712800.iso1.exon1.amp1	IMRAS-071	NP	Day 140	0.699283364987874
PF3D7_0712800	erythrocyte membrane protein 1, PfEMP1	PF3D7_0712800.iso1.exon1.amp1	IMRAS-078	P	Day 140	1.26389278739281
PF3D7_0712800	erythrocyte membrane protein 1, PfEMP1	PF3D7_0712800.iso1.exon1.amp1	IMRAS-078	P	Day 0	1.135328443991
PF3D7_1129400	RNA methyltransferase, putative	PF3D7_1129400.iso1.exon1.amp1	IMRAS-002	P	Day 0	-0.381575620485817
PF3D7_1129400	RNA methyltransferase, putative	PF3D7_1129400.iso1.exon1.amp1	IMRAS-002	P	Day 140	-0.354235338260175
PF3D7_1129400	RNA methyltransferase, putative	PF3D7_1129400.iso1.exon1.amp1	IMRAS-005	NP	Day 140	-0.257051588971985
PF3D7_1129400	RNA methyltransferase, putative	PF3D7_1129400.iso1.exon1.amp1	IMRAS-005	NP	Day 0	-0.293224306718987
PF3D7_1129400	RNA methyltransferase, putative	PF3D7_1129400.iso1.exon1.amp1	IMRAS-021	NP	Day 0	-0.147340874350839
PF3D7_1129400	RNA methyltransferase, putative	PF3D7_1129400.iso1.exon1.amp1	IMRAS-021	NP	Day 140	-0.168324176266804
PF3D7_1129400	RNA methyltransferase, putative	PF3D7_1129400.iso1.exon1.amp1	IMRAS-033	NP	Day 140	-0.141161599895913
PF3D7_1129400	RNA methyltransferase, putative	PF3D7_1129400.iso1.exon1.amp1	IMRAS-033	NP	Day 0	-0.250360805432711
PF3D7_1129400	RNA methyltransferase, putative	PF3D7_1129400.iso1.exon1.amp1	IMRAS-039	P	Day 0	-0.160186995764947
PF3D7_1129400	RNA methyltransferase, putative	PF3D7_1129400.iso1.exon1.amp1	IMRAS-039	P	Day 140	-0.359603678308488
PF3D7_1129400	RNA methyltransferase, putative	PF3D7_1129400.iso1.exon1.amp1	IMRAS-045	P	Day 140	-0.220417810553416
PF3D7_1129400	RNA methyltransferase, putative	PF3D7_1129400.iso1.exon1.amp1	IMRAS-045	P	Day 0	-0.322611738437461
PF3D7_1129400	RNA methyltransferase, putative	PF3D7_1129400.iso1.exon1.amp1	IMRAS-049	Mock	Day 0	-0.335521521438329
PF3D7_1129400	RNA methyltransferase, putative	PF3D7_1129400.iso1.exon1.amp1	IMRAS-049	Mock	Day 140	-0.208471824967923
PF3D7_1129400	RNA methyltransferase, putative	PF3D7_1129400.iso1.exon1.amp1	IMRAS-054	Mock	Day 140	-0.00787896318209569
PF3D7_1129400	RNA methyltransferase, putative	PF3D7_1129400.iso1.exon1.amp1	IMRAS-054	Mock	Day 0	-0.42972283604284
PF3D7_1129400	RNA methyltransferase, putative	PF3D7_1129400.iso1.exon1.amp1	IMRAS-057	P	Day 0	0.00771951689269912
PF3D7_1129400	RNA methyltransferase, putative	PF3D7_1129400.iso1.exon1.amp1	IMRAS-057	P	Day 140	0.160681557226031
PF3D7_1129400	RNA methyltransferase, putative	PF3D7_1129400.iso1.exon1.amp1	IMRAS-060	P	Day 140	-0.204058634810456
PF3D7_1129400	RNA methyltransferase, putative	PF3D7_1129400.iso1.exon1.amp1	IMRAS-060	P	Day 0	-0.252211295904077
PF3D7_1129400	RNA methyltransferase, putative	PF3D7_1129400.iso1.exon1.amp1	IMRAS-061	NP	Day 0	-0.195881163375208
PF3D7_1129400	RNA methyltransferase, putative	PF3D7_1129400.iso1.exon1.amp1	IMRAS-061	NP	Day 140	-0.242841197761679
PF3D7_1129400	RNA methyltransferase, putative	PF3D7_1129400.iso1.exon1.amp1	IMRAS-062	Mock	Day 140	-0.122530761317769
PF3D7_1129400	RNA methyltransferase, putative	PF3D7_1129400.iso1.exon1.amp1	IMRAS-062	Mock	Day 0	-0.254399486571943
PF3D7_1129400	RNA methyltransferase, putative	PF3D7_1129400.iso1.exon1.amp1	IMRAS-071	NP	Day 0	-0.118218999258099
PF3D7_1129400	RNA methyltransferase, putative	PF3D7_1129400.iso1.exon1.amp1	IMRAS-071	NP	Day 140	-0.2597481536695
PF3D7_1129400	RNA methyltransferase, putative	PF3D7_1129400.iso1.exon1.amp1	IMRAS-078	P	Day 140	-0.12288645184452
PF3D7_1129400	RNA methyltransferase, putative	PF3D7_1129400.iso1.exon1.amp1	IMRAS-078	P	Day 0	-0.167941189410039
PF3D7_0612900	nucleolar GTP-binding protein 1, putative	PF3D7_0612900.iso1.exon1.amp1	IMRAS-002	P	Day 0	-0.425092342580319
PF3D7_0612900	nucleolar GTP-binding protein 1, putative	PF3D7_0612900.iso1.exon1.amp1	IMRAS-002	P	Day 140	-0.45285701548913
PF3D7_0612900	nucleolar GTP-binding protein 1, putative	PF3D7_0612900.iso1.exon1.amp1	IMRAS-005	NP	Day 140	-0.274919917397096
PF3D7_0612900	nucleolar GTP-binding protein 1, putative	PF3D7_0612900.iso1.exon1.amp1	IMRAS-005	NP	Day 0	-0.254848569878604
PF3D7_0612900	nucleolar GTP-binding protein 1, putative	PF3D7_0612900.iso1.exon1.amp1	IMRAS-021	NP	Day 0	-0.222540750636243
PF3D7_0612900	nucleolar GTP-binding protein 1, putative	PF3D7_0612900.iso1.exon1.amp1	IMRAS-021	NP	Day 140	-0.277904237863334
PF3D7_0612900	nucleolar GTP-binding protein 1, putative	PF3D7_0612900.iso1.exon1.amp1	IMRAS-033	NP	Day 140	-0.246741943923924
PF3D7_0612900	nucleolar GTP-binding protein 1, putative	PF3D7_0612900.iso1.exon1.amp1	IMRAS-033	NP	Day 0	-0.35575136451418
PF3D7_0612900	nucleolar GTP-binding protein 1, putative	PF3D7_0612900.iso1.exon1.amp1	IMRAS-039	P	Day 0	-0.285195067536549
PF3D7_0612900	nucleolar GTP-binding protein 1, putative	PF3D7_0612900.iso1.exon1.amp1	IMRAS-039	P	Day 140	-0.419882254501816
PF3D7_0612900	nucleolar GTP-binding protein 1, putative	PF3D7_0612900.iso1.exon1.amp1	IMRAS-045	P	Day 140	-0.340246137841291
PF3D7_0612900	nucleolar GTP-binding protein 1, putative	PF3D7_0612900.iso1.exon1.amp1	IMRAS-045	P	Day 0	-0.462626481343445
PF3D7_0612900	nucleolar GTP-binding protein 1, putative	PF3D7_0612900.iso1.exon1.amp1	IMRAS-049	Mock	Day 0	-0.491908757734624
PF3D7_0612900	nucleolar GTP-binding protein 1, putative	PF3D7_0612900.iso1.exon1.amp1	IMRAS-049	Mock	Day 140	-0.481186439980799
PF3D7_0612900	nucleolar GTP-binding protein 1, putative	PF3D7_0612900.iso1.exon1.amp1	IMRAS-054	Mock	Day 140	-0.0518449928545905
PF3D7_0612900	nucleolar GTP-binding protein 1, putative	PF3D7_0612900.iso1.exon1.amp1	IMRAS-054	Mock	Day 0	-0.373386092873517
PF3D7_0612900	nucleolar GTP-binding protein 1, putative	PF3D7_0612900.iso1.exon1.amp1	IMRAS-057	P	Day 0	-0.283017903814583
PF3D7_0612900	nucleolar GTP-binding protein 1, putative	PF3D7_0612900.iso1.exon1.amp1	IMRAS-057	P	Day 140	-0.208612023292073
PF3D7_0612900	nucleolar GTP-binding protein 1, putative	PF3D7_0612900.iso1.exon1.amp1	IMRAS-060	P	Day 140	-0.252378852145684
PF3D7_0612900	nucleolar GTP-binding protein 1, putative	PF3D7_0612900.iso1.exon1.amp1	IMRAS-060	P	Day 0	-0.319594016937195
PF3D7_0612900	nucleolar GTP-binding protein 1, putative	PF3D7_0612900.iso1.exon1.amp1	IMRAS-061	NP	Day 0	-0.0937933231824513
PF3D7_0612900	nucleolar GTP-binding protein 1, putative	PF3D7_0612900.iso1.exon1.amp1	IMRAS-061	NP	Day 140	-0.182816426689461
PF3D7_0612900	nucleolar GTP-binding protein 1, putative	PF3D7_0612900.iso1.exon1.amp1	IMRAS-062	Mock	Day 140	0.63400744737330506
PF3D7_0612900	nucleolar GTP-binding protein 1, putative	PF3D7_0612900.iso1.exon1.amp1	IMRAS-062	Mock	Day 0	0.424295448485744
PF3D7_0612900	nucleolar GTP-binding protein 1, putative	PF3D7_0612900.iso1.exon1.amp1	IMRAS-071	NP	Day 0	-0.21585467229592
PF3D7_0612900	nucleolar GTP-binding protein 1, putative	PF3D7_0612900.iso1.exon1.amp1	IMRAS-071	NP	Day 140	-0.382930125264645
PF3D7_0612900	nucleolar GTP-binding protein 1, putative	PF3D7_0612900.iso1.exon1.amp1	IMRAS-078	P	Day 140	-0.25561815599532
PF3D7_0612900	nucleolar GTP-binding protein 1, putative	PF3D7_0612900.iso1.exon1.amp1	IMRAS-078	P	Day 0	-0.272051789809083
PF3D7_1231000	conserved Plasmodium protein, unknown function	PF3D7_1231000.iso1.exon8.amp1	IMRAS-002	P	Day 0	-0.401670227579078
PF3D7_1231000	conserved Plasmodium protein, unknown function	PF3D7_1231000.iso1.exon8.amp1	IMRAS-002	P	Day 140	-0.414772068172161
PF3D7_1231000	conserved Plasmodium protein, unknown function	PF3D7_1231000.iso1.exon8.amp1	IMRAS-005	NP	Day 140	-0.315792198812625
PF3D7_1231000	conserved Plasmodium protein, unknown function	PF3D7_1231000.iso1.exon8.amp1	IMRAS-005	NP	Day 0	-0.373971720603349
PF3D7_1231000	conserved Plasmodium protein, unknown function	PF3D7_1231000.iso1.exon8.amp1	IMRAS-021	NP	Day 0	-0.201639903922302
PF3D7_1231000	conserved Plasmodium protein, unknown function	PF3D7_1231000.iso1.exon8.amp1	IMRAS-021	NP	Day 140	-0.23616213219448
PF3D7_1231000	conserved Plasmodium protein, unknown function	PF3D7_1231000.iso1.exon8.amp1	IMRAS-033	NP	Day 140	-0.187995852705759
PF3D7_1231000	conserved Plasmodium protein, unknown function	PF3D7_1231000.iso1.exon8.amp1	IMRAS-033	NP	Day 0	-0.338960237284347
PF3D7_1231000	conserved Plasmodium protein, unknown function	PF3D7_1231000.iso1.exon8.amp1	IMRAS-039	P	Day 0	-0.232931317444528
PF3D7_1231000	conserved Plasmodium protein, unknown function	PF3D7_1231000.iso1.exon8.amp1	IMRAS-039	P	Day 140	-0.385221901741719
PF3D7_1231000	conserved Plasmodium protein, unknown function	PF3D7_1231000.iso1.exon8.amp1	IMRAS-045	P	Day 140	-0.15333664304943
PF3D7_1231000	conserved Plasmodium protein, unknown function	PF3D7_1231000.iso1.exon8.amp1	IMRAS-045	P	Day 0	-0.371998954830989
PF3D7_1231000	conserved Plasmodium protein, unknown function	PF3D7_1231000.iso1.exon8.amp1	IMRAS-049	Mock	Day 0	-0.436330802031041
PF3D7_1231000	conserved Plasmodium protein, unknown function	PF3D7_1231000.iso1.exon8.amp1	IMRAS-049	Mock	Day 140	-0.392640229074757
PF3D7_1231000	conserved Plasmodium protein, unknown function	PF3D7_1231000.iso1.exon8.amp1	IMRAS-054	Mock	Day 140	-0.173435297518054
PF3D7_1231000	conserved Plasmodium protein, unknown function	PF3D7_1231000.iso1.exon8.amp1	IMRAS-054	Mock	Day 0	-0.789171683971503
PF3D7_1231000	conserved Plasmodium protein, unknown function	PF3D7_1231000.iso1.exon8.amp1	IMRAS-057	P	Day 0	-0.182983530627787
PF3D7_1231000	conserved Plasmodium protein, unknown function	PF3D7_1231000.iso1.exon8.amp1	IMRAS-057	P	Day 140	0.0656199523990892
PF3D7_1231000	conserved Plasmodium protein, unknown function	PF3D7_1231000.iso1.exon8.amp1	IMRAS-060	P	Day 140	-0.109030873018838
PF3D7_1231000	conserved Plasmodium protein, unknown function	PF3D7_1231000.iso1.exon8.amp1	IMRAS-060	P	Day 0	-0.0757145641264376
PF3D7_1231000	conserved Plasmodium protein, unknown function	PF3D7_1231000.iso1.exon8.amp1	IMRAS-061	NP	Day 0	-0.0170984515853441
PF3D7_1231000	conserved Plasmodium protein, unknown function	PF3D7_1231000.iso1.exon8.amp1	IMRAS-061	NP	Day 140	0.0893500883371949
PF3D7_1231000	conserved Plasmodium protein, unknown function	PF3D7_1231000.iso1.exon8.amp1	IMRAS-062	Mock	Day 140	-0.119220100545077
PF3D7_1231000	conserved Plasmodium protein, unknown function	PF3D7_1231000.iso1.exon8.amp1	IMRAS-062	Mock	Day 0	-0.295128518894304
PF3D7_1231000	conserved Plasmodium protein, unknown function	PF3D7_1231000.iso1.exon8.amp1	IMRAS-071	NP	Day 0	-0.0977181084254948
PF3D7_1231000	conserved Plasmodium protein, unknown function	PF3D7_1231000.iso1.exon8.amp1	IMRAS-071	NP	Day 140	-0.319084588372453
PF3D7_1231000	conserved Plasmodium protein, unknown function	PF3D7_1231000.iso1.exon8.amp1	IMRAS-078	P	Day 140	-0.189002315092822
PF3D7_1231000	conserved Plasmodium protein, unknown function	PF3D7_1231000.iso1.exon8.amp1	IMRAS-078	P	Day 0	-0.185487696737308
PF3D7_1000100	erythrocyte membrane protein 1, PfEMP1	PF3D7_1000100.iso1.exon2.amp1	IMRAS-002	P	Day 0	1.5396312399508
PF3D7_1000100	erythrocyte membrane protein 1, PfEMP1	PF3D7_1000100.iso1.exon2.amp1	IMRAS-002	P	Day 140	0.92079119584556
PF3D7_1000100	erythrocyte membrane protein 1, PfEMP1	PF3D7_1000100.iso1.exon2.amp1	IMRAS-005	NP	Day 140	0.693267889061756
PF3D7_1000100	erythrocyte membrane protein 1, PfEMP1	PF3D7_1000100.iso1.exon2.amp1	IMRAS-005	NP	Day 0	0.669079553729464
PF3D7_1000100	erythrocyte membrane protein 1, PfEMP1	PF3D7_1000100.iso1.exon2.amp1	IMRAS-021	NP	Day 0	0.575632955655207
PF3D7_1000100	erythrocyte membrane protein 1, PfEMP1	PF3D7_1000100.iso1.exon2.amp1	IMRAS-021	NP	Day 140	0.54549517108955
PF3D7_1000100	erythrocyte membrane protein 1, PfEMP1	PF3D7_1000100.iso1.exon2.amp1	IMRAS-033	NP	Day 140	3.55787601000057
PF3D7_1000100	erythrocyte membrane protein 1, PfEMP1	PF3D7_1000100.iso1.exon2.amp1	IMRAS-033	NP	Day 0	3.58032409551574
PF3D7_1000100	erythrocyte membrane protein 1, PfEMP1	PF3D7_1000100.iso1.exon2.amp1	IMRAS-039	P	Day 0	0.188918584518989
PF3D7_1000100	erythrocyte membrane protein 1, PfEMP1	PF3D7_1000100.iso1.exon2.amp1	IMRAS-039	P	Day 140	0.0343854304391193
PF3D7_1000100	erythrocyte membrane protein 1, PfEMP1	PF3D7_1000100.iso1.exon2.amp1	IMRAS-045	P	Day 140	0.728742008427837
PF3D7_1000100	erythrocyte membrane protein 1, PfEMP1	PF3D7_1000100.iso1.exon2.amp1	IMRAS-045	P	Day 0	0.839853800021695
PF3D7_1000100	erythrocyte membrane protein 1, PfEMP1	PF3D7_1000100.iso1.exon2.amp1	IMRAS-049	Mock	Day 0	0.606581105664739
PF3D7_1000100	erythrocyte membrane protein 1, PfEMP1	PF3D7_1000100.iso1.exon2.amp1	IMRAS-049	Mock	Day 140	0.762645683786312
PF3D7_1000100	erythrocyte membrane protein 1, PfEMP1	PF3D7_1000100.iso1.exon2.amp1	IMRAS-054	Mock	Day 140	2.16422231724949
PF3D7_1000100	erythrocyte membrane protein 1, PfEMP1	PF3D7_1000100.iso1.exon2.amp1	IMRAS-054	Mock	Day 0	2.72308930456017
PF3D7_1000100	erythrocyte membrane protein 1, PfEMP1	PF3D7_1000100.iso1.exon2.amp1	IMRAS-057	P	Day 0	0.336191889127416
PF3D7_1000100	erythrocyte membrane protein 1, PfEMP1	PF3D7_1000100.iso1.exon2.amp1	IMRAS-057	P	Day 140	0.41249954083848
PF3D7_1000100	erythrocyte membrane protein 1, PfEMP1	PF3D7_1000100.iso1.exon2.amp1	IMRAS-060	P	Day 140	3.2480975997548
PF3D7_1000100	erythrocyte membrane protein 1, PfEMP1	PF3D7_1000100.iso1.exon2.amp1	IMRAS-060	P	Day 0	3.14980477126277
PF3D7_1000100	erythrocyte membrane protein 1, PfEMP1	PF3D7_1000100.iso1.exon2.amp1	IMRAS-061	NP	Day 0	0.527442812101354
PF3D7_1000100	erythrocyte membrane protein 1, PfEMP1	PF3D7_1000100.iso1.exon2.amp1	IMRAS-061	NP	Day 140	0.570614361045582
PF3D7_1000100	erythrocyte membrane protein 1, PfEMP1	PF3D7_1000100.iso1.exon2.amp1	IMRAS-062	Mock	Day 140	2.37068764898332
PF3D7_1000100	erythrocyte membrane protein 1, PfEMP1	PF3D7_1000100.iso1.exon2.amp1	IMRAS-062	Mock	Day 0	1.79367436986171
PF3D7_1000100	erythrocyte membrane protein 1, PfEMP1	PF3D7_1000100.iso1.exon2.amp1	IMRAS-071	NP	Day 0	1.61151440064682
PF3D7_1000100	erythrocyte membrane protein 1, PfEMP1	PF3D7_1000100.iso1.exon2.amp1	IMRAS-071	NP	Day 140	1.41167455080185
PF3D7_1000100	erythrocyte membrane protein 1, PfEMP1	PF3D7_1000100.iso1.exon2.amp1	IMRAS-078	P	Day 140	3.25420819300282
PF3D7_1000100	erythrocyte membrane protein 1, PfEMP1	PF3D7_1000100.iso1.exon2.amp1	IMRAS-078	P	Day 0	3.12251199866397
PF3D7_1441700	conserved Plasmodium protein, unknown function	PF3D7_1441700.iso1.exon1.amp1	IMRAS-002	P	Day 0	3.28061119757893
PF3D7_1441700	conserved Plasmodium protein, unknown function	PF3D7_1441700.iso1.exon1.amp1	IMRAS-002	P	Day 140	3.34181877249773
PF3D7_1441700	conserved Plasmodium protein, unknown function	PF3D7_1441700.iso1.exon1.amp1	IMRAS-005	NP	Day 140	0.0743976685873573
PF3D7_1441700	conserved Plasmodium protein, unknown function	PF3D7_1441700.iso1.exon1.amp1	IMRAS-005	NP	Day 0	0.0153294036882432
PF3D7_1441700	conserved Plasmodium protein, unknown function	PF3D7_1441700.iso1.exon1.amp1	IMRAS-021	NP	Day 0	0.394730873770342
PF3D7_1441700	conserved Plasmodium protein, unknown function	PF3D7_1441700.iso1.exon1.amp1	IMRAS-021	NP	Day 140	0.408596289319885
PF3D7_1441700	conserved Plasmodium protein, unknown function	PF3D7_1441700.iso1.exon1.amp1	IMRAS-033	NP	Day 140	0.354121553314727
PF3D7_1441700	conserved Plasmodium protein, unknown function	PF3D7_1441700.iso1.exon1.amp1	IMRAS-033	NP	Day 0	0.210122066598961
PF3D7_1441700	conserved Plasmodium protein, unknown function	PF3D7_1441700.iso1.exon1.amp1	IMRAS-039	P	Day 0	1.1485385254522
PF3D7_1441700	conserved Plasmodium protein, unknown function	PF3D7_1441700.iso1.exon1.amp1	IMRAS-039	P	Day 140	1.97802411055992
PF3D7_1441700	conserved Plasmodium protein, unknown function	PF3D7_1441700.iso1.exon1.amp1	IMRAS-045	P	Day 140	1.0493523156218
PF3D7_1441700	conserved Plasmodium protein, unknown function	PF3D7_1441700.iso1.exon1.amp1	IMRAS-045	P	Day 0	0.598878784769653
PF3D7_1441700	conserved Plasmodium protein, unknown function	PF3D7_1441700.iso1.exon1.amp1	IMRAS-049	Mock	Day 0	0.233215913082191
PF3D7_1441700	conserved Plasmodium protein, unknown function	PF3D7_1441700.iso1.exon1.amp1	IMRAS-049	Mock	Day 140	0.217958690065361
PF3D7_1441700	conserved Plasmodium protein, unknown function	PF3D7_1441700.iso1.exon1.amp1	IMRAS-054	Mock	Day 140	0.897851089342641
PF3D7_1441700	conserved Plasmodium protein, unknown function	PF3D7_1441700.iso1.exon1.amp1	IMRAS-054	Mock	Day 0	1.11771891163702
PF3D7_1441700	conserved Plasmodium protein, unknown function	PF3D7_1441700.iso1.exon1.amp1	IMRAS-057	P	Day 0	-0.0395510474954399
PF3D7_1441700	conserved Plasmodium protein, unknown function	PF3D7_1441700.iso1.exon1.amp1	IMRAS-057	P	Day 140	1.0555234290845
PF3D7_1441700	conserved Plasmodium protein, unknown function	PF3D7_1441700.iso1.exon1.amp1	IMRAS-060	P	Day 140	0.566019822301609
PF3D7_1441700	conserved Plasmodium protein, unknown function	PF3D7_1441700.iso1.exon1.amp1	IMRAS-060	P	Day 0	0.478125279074098
PF3D7_1441700	conserved Plasmodium protein, unknown function	PF3D7_1441700.iso1.exon1.amp1	IMRAS-061	NP	Day 0	0.745901772780933
PF3D7_1441700	conserved Plasmodium protein, unknown function	PF3D7_1441700.iso1.exon1.amp1	IMRAS-061	NP	Day 140	0.68483697119683
PF3D7_1441700	conserved Plasmodium protein, unknown function	PF3D7_1441700.iso1.exon1.amp1	IMRAS-062	Mock	Day 140	1.39940579992548
PF3D7_1441700	conserved Plasmodium protein, unknown function	PF3D7_1441700.iso1.exon1.amp1	IMRAS-062	Mock	Day 0	1.11122931679095
PF3D7_1441700	conserved Plasmodium protein, unknown function	PF3D7_1441700.iso1.exon1.amp1	IMRAS-071	NP	Day 0	0.792770340990957
PF3D7_1441700	conserved Plasmodium protein, unknown function	PF3D7_1441700.iso1.exon1.amp1	IMRAS-071	NP	Day 140	0.946966635807614
PF3D7_1441700	conserved Plasmodium protein, unknown function	PF3D7_1441700.iso1.exon1.amp1	IMRAS-078	P	Day 140	1.59604291889281
PF3D7_1441700	conserved Plasmodium protein, unknown function	PF3D7_1441700.iso1.exon1.amp1	IMRAS-078	P	Day 0	1.56727932620619
PF3D7_0409200	40S ribosomal processing protein, putative	PF3D7_0409200.iso1.exon1.amp1	IMRAS-002	P	Day 0	-0.363945726464026
PF3D7_0409200	40S ribosomal processing protein, putative	PF3D7_0409200.iso1.exon1.amp1	IMRAS-002	P	Day 140	-0.21071185463955
PF3D7_0409200	40S ribosomal processing protein, putative	PF3D7_0409200.iso1.exon1.amp1	IMRAS-005	NP	Day 140	-0.255827409822682
PF3D7_0409200	40S ribosomal processing protein, putative	PF3D7_0409200.iso1.exon1.amp1	IMRAS-005	NP	Day 0	-0.265814128427509
PF3D7_0409200	40S ribosomal processing protein, putative	PF3D7_0409200.iso1.exon1.amp1	IMRAS-021	NP	Day 0	-0.160725242761119
PF3D7_0409200	40S ribosomal processing protein, putative	PF3D7_0409200.iso1.exon1.amp1	IMRAS-021	NP	Day 140	-0.212902970721492
PF3D7_0409200	40S ribosomal processing protein, putative	PF3D7_0409200.iso1.exon1.amp1	IMRAS-033	NP	Day 140	-0.159062074460932
PF3D7_0409200	40S ribosomal processing protein, putative	PF3D7_0409200.iso1.exon1.amp1	IMRAS-033	NP	Day 0	-0.341598509962694
PF3D7_0409200	40S ribosomal processing protein, putative	PF3D7_0409200.iso1.exon1.amp1	IMRAS-039	P	Day 0	0.344311303508583
PF3D7_0409200	40S ribosomal processing protein, putative	PF3D7_0409200.iso1.exon1.amp1	IMRAS-039	P	Day 140	0.243581990791801
PF3D7_0409200	40S ribosomal processing protein, putative	PF3D7_0409200.iso1.exon1.amp1	IMRAS-045	P	Day 140	0.190071179248385
PF3D7_0409200	40S ribosomal processing protein, putative	PF3D7_0409200.iso1.exon1.amp1	IMRAS-045	P	Day 0	0.130332777617491
PF3D7_0409200	40S ribosomal processing protein, putative	PF3D7_0409200.iso1.exon1.amp1	IMRAS-049	Mock	Day 0	-0.545150779011603
PF3D7_0409200	40S ribosomal processing protein, putative	PF3D7_0409200.iso1.exon1.amp1	IMRAS-049	Mock	Day 140	-0.531311942267186
PF3D7_0409200	40S ribosomal processing protein, putative	PF3D7_0409200.iso1.exon1.amp1	IMRAS-054	Mock	Day 140	0.0354662210215686
PF3D7_0409200	40S ribosomal processing protein, putative	PF3D7_0409200.iso1.exon1.amp1	IMRAS-054	Mock	Day 0	-0.0914975162764229
PF3D7_0409200	40S ribosomal processing protein, putative	PF3D7_0409200.iso1.exon1.amp1	IMRAS-057	P	Day 0	-0.269664276592755
PF3D7_0409200	40S ribosomal processing protein, putative	PF3D7_0409200.iso1.exon1.amp1	IMRAS-057	P	Day 140	-0.207253843941492
PF3D7_0409200	40S ribosomal processing protein, putative	PF3D7_0409200.iso1.exon1.amp1	IMRAS-060	P	Day 140	-0.206233443082542
PF3D7_0409200	40S ribosomal processing protein, putative	PF3D7_0409200.iso1.exon1.amp1	IMRAS-060	P	Day 0	-0.325193616584757
PF3D7_0409200	40S ribosomal processing protein, putative	PF3D7_0409200.iso1.exon1.amp1	IMRAS-061	NP	Day 0	-0.205492201364951
PF3D7_0409200	40S ribosomal processing protein, putative	PF3D7_0409200.iso1.exon1.amp1	IMRAS-061	NP	Day 140	-0.247017924946116
PF3D7_0409200	40S ribosomal processing protein, putative	PF3D7_0409200.iso1.exon1.amp1	IMRAS-062	Mock	Day 140	-0.188812994454306
PF3D7_0409200	40S ribosomal processing protein, putative	PF3D7_0409200.iso1.exon1.amp1	IMRAS-062	Mock	Day 0	-0.363681460149989
PF3D7_0409200	40S ribosomal processing protein, putative	PF3D7_0409200.iso1.exon1.amp1	IMRAS-071	NP	Day 0	-0.273279574431472
PF3D7_0409200	40S ribosomal processing protein, putative	PF3D7_0409200.iso1.exon1.amp1	IMRAS-071	NP	Day 140	-0.423896515577425
PF3D7_0409200	40S ribosomal processing protein, putative	PF3D7_0409200.iso1.exon1.amp1	IMRAS-078	P	Day 140	-0.193861170306292
PF3D7_0409200	40S ribosomal processing protein, putative	PF3D7_0409200.iso1.exon1.amp1	IMRAS-078	P	Day 0	-0.273441000355414
PF3D7_1474700	protein kinase, putative	PF3D7_1474700.iso1.exon3.amp1	IMRAS-002	P	Day 0	-0.123724112341355
PF3D7_1474700	protein kinase, putative	PF3D7_1474700.iso1.exon3.amp1	IMRAS-002	P	Day 140	-0.174872268189365
PF3D7_1474700	protein kinase, putative	PF3D7_1474700.iso1.exon3.amp1	IMRAS-005	NP	Day 140	-0.117100744803306
PF3D7_1474700	protein kinase, putative	PF3D7_1474700.iso1.exon3.amp1	IMRAS-005	NP	Day 0	-0.100298794323207
PF3D7_1474700	protein kinase, putative	PF3D7_1474700.iso1.exon3.amp1	IMRAS-021	NP	Day 0	-0.0177509206047457
PF3D7_1474700	protein kinase, putative	PF3D7_1474700.iso1.exon3.amp1	IMRAS-021	NP	Day 140	-0.0403683302663449
PF3D7_1474700	protein kinase, putative	PF3D7_1474700.iso1.exon3.amp1	IMRAS-033	NP	Day 140	0.0120198597145027
PF3D7_1474700	protein kinase, putative	PF3D7_1474700.iso1.exon3.amp1	IMRAS-033	NP	Day 0	-0.122353193056641
PF3D7_1474700	protein kinase, putative	PF3D7_1474700.iso1.exon3.amp1	IMRAS-039	P	Day 0	0.0138186354028118
PF3D7_1474700	protein kinase, putative	PF3D7_1474700.iso1.exon3.amp1	IMRAS-039	P	Day 140	-0.102860463445021
PF3D7_1474700	protein kinase, putative	PF3D7_1474700.iso1.exon3.amp1	IMRAS-045	P	Day 140	-0.0390336937360392
PF3D7_1474700	protein kinase, putative	PF3D7_1474700.iso1.exon3.amp1	IMRAS-045	P	Day 0	-0.208626676761233
PF3D7_1474700	protein kinase, putative	PF3D7_1474700.iso1.exon3.amp1	IMRAS-049	Mock	Day 0	-0.145928276955422
PF3D7_1474700	protein kinase, putative	PF3D7_1474700.iso1.exon3.amp1	IMRAS-049	Mock	Day 140	-0.0386757613960196
PF3D7_1474700	protein kinase, putative	PF3D7_1474700.iso1.exon3.amp1	IMRAS-054	Mock	Day 140	0.0611477269138767
PF3D7_1474700	protein kinase, putative	PF3D7_1474700.iso1.exon3.amp1	IMRAS-054	Mock	Day 0	-0.321599955112491
PF3D7_1474700	protein kinase, putative	PF3D7_1474700.iso1.exon3.amp1	IMRAS-057	P	Day 0	0.0631628971637372
PF3D7_1474700	protein kinase, putative	PF3D7_1474700.iso1.exon3.amp1	IMRAS-057	P	Day 140	0.21206588679219401
PF3D7_1474700	protein kinase, putative	PF3D7_1474700.iso1.exon3.amp1	IMRAS-060	P	Day 140	0.0327083417948586
PF3D7_1474700	protein kinase, putative	PF3D7_1474700.iso1.exon3.amp1	IMRAS-060	P	Day 0	-0.0241913605519422
PF3D7_1474700	protein kinase, putative	PF3D7_1474700.iso1.exon3.amp1	IMRAS-061	NP	Day 0	0.00915297853111419
PF3D7_1474700	protein kinase, putative	PF3D7_1474700.iso1.exon3.amp1	IMRAS-061	NP	Day 140	-0.0204487764252317
PF3D7_1474700	protein kinase, putative	PF3D7_1474700.iso1.exon3.amp1	IMRAS-062	Mock	Day 140	-0.0173814813033264
PF3D7_1474700	protein kinase, putative	PF3D7_1474700.iso1.exon3.amp1	IMRAS-062	Mock	Day 0	-0.0943867705269987
PF3D7_1474700	protein kinase, putative	PF3D7_1474700.iso1.exon3.amp1	IMRAS-071	NP	Day 0	0.0273017414398904
PF3D7_1474700	protein kinase, putative	PF3D7_1474700.iso1.exon3.amp1	IMRAS-071	NP	Day 140	-0.0914500049168581
PF3D7_1474700	protein kinase, putative	PF3D7_1474700.iso1.exon3.amp1	IMRAS-078	P	Day 140	0.0118210213916559
PF3D7_1474700	protein kinase, putative	PF3D7_1474700.iso1.exon3.amp1	IMRAS-078	P	Day 0	-0.116235250565696
PF3D7_0911600	conserved Plasmodium protein, unknown function	PF3D7_0911600.iso1.exon1.amp1	IMRAS-002	P	Day 0	-0.253644707708132
PF3D7_0911600	conserved Plasmodium protein, unknown function	PF3D7_0911600.iso1.exon1.amp1	IMRAS-002	P	Day 140	-0.239976449144745
PF3D7_0911600	conserved Plasmodium protein, unknown function	PF3D7_0911600.iso1.exon1.amp1	IMRAS-005	NP	Day 140	-0.107684003482424
PF3D7_0911600	conserved Plasmodium protein, unknown function	PF3D7_0911600.iso1.exon1.amp1	IMRAS-005	NP	Day 0	-0.0737195223674885
PF3D7_0911600	conserved Plasmodium protein, unknown function	PF3D7_0911600.iso1.exon1.amp1	IMRAS-021	NP	Day 0	0.31462798645229
PF3D7_0911600	conserved Plasmodium protein, unknown function	PF3D7_0911600.iso1.exon1.amp1	IMRAS-021	NP	Day 140	0.299295681795751
PF3D7_0911600	conserved Plasmodium protein, unknown function	PF3D7_0911600.iso1.exon1.amp1	IMRAS-033	NP	Day 140	-0.0875158138364132
PF3D7_0911600	conserved Plasmodium protein, unknown function	PF3D7_0911600.iso1.exon1.amp1	IMRAS-033	NP	Day 0	-0.158336309003001
PF3D7_0911600	conserved Plasmodium protein, unknown function	PF3D7_0911600.iso1.exon1.amp1	IMRAS-039	P	Day 0	0.0498268528803898
PF3D7_0911600	conserved Plasmodium protein, unknown function	PF3D7_0911600.iso1.exon1.amp1	IMRAS-039	P	Day 140	-0.0935043172040722
PF3D7_0911600	conserved Plasmodium protein, unknown function	PF3D7_0911600.iso1.exon1.amp1	IMRAS-045	P	Day 140	-0.0572499857675197
PF3D7_0911600	conserved Plasmodium protein, unknown function	PF3D7_0911600.iso1.exon1.amp1	IMRAS-045	P	Day 0	-0.216779223801833
PF3D7_0911600	conserved Plasmodium protein, unknown function	PF3D7_0911600.iso1.exon1.amp1	IMRAS-049	Mock	Day 0	-0.0400239481506741
PF3D7_0911600	conserved Plasmodium protein, unknown function	PF3D7_0911600.iso1.exon1.amp1	IMRAS-049	Mock	Day 140	-0.041773732406849
PF3D7_0911600	conserved Plasmodium protein, unknown function	PF3D7_0911600.iso1.exon1.amp1	IMRAS-054	Mock	Day 140	0.0407939356235367
PF3D7_0911600	conserved Plasmodium protein, unknown function	PF3D7_0911600.iso1.exon1.amp1	IMRAS-054	Mock	Day 0	-0.418683230915907
PF3D7_0911600	conserved Plasmodium protein, unknown function	PF3D7_0911600.iso1.exon1.amp1	IMRAS-057	P	Day 0	-0.108399345629735
PF3D7_0911600	conserved Plasmodium protein, unknown function	PF3D7_0911600.iso1.exon1.amp1	IMRAS-057	P	Day 140	-0.0482578812686469
PF3D7_0911600	conserved Plasmodium protein, unknown function	PF3D7_0911600.iso1.exon1.amp1	IMRAS-060	P	Day 140	-0.138077566308372
PF3D7_0911600	conserved Plasmodium protein, unknown function	PF3D7_0911600.iso1.exon1.amp1	IMRAS-060	P	Day 0	-0.2201115705272
PF3D7_0911600	conserved Plasmodium protein, unknown function	PF3D7_0911600.iso1.exon1.amp1	IMRAS-061	NP	Day 0	-0.0976788494764023
PF3D7_0911600	conserved Plasmodium protein, unknown function	PF3D7_0911600.iso1.exon1.amp1	IMRAS-061	NP	Day 140	-0.141662363394312
PF3D7_0911600	conserved Plasmodium protein, unknown function	PF3D7_0911600.iso1.exon1.amp1	IMRAS-062	Mock	Day 140	-0.0365575382079157
PF3D7_0911600	conserved Plasmodium protein, unknown function	PF3D7_0911600.iso1.exon1.amp1	IMRAS-062	Mock	Day 0	-0.119643018119358
PF3D7_0911600	conserved Plasmodium protein, unknown function	PF3D7_0911600.iso1.exon1.amp1	IMRAS-071	NP	Day 0	-0.0858721520867913
PF3D7_0911600	conserved Plasmodium protein, unknown function	PF3D7_0911600.iso1.exon1.amp1	IMRAS-071	NP	Day 140	-0.181334234250434
PF3D7_0911600	conserved Plasmodium protein, unknown function	PF3D7_0911600.iso1.exon1.amp1	IMRAS-078	P	Day 140	0.0111544956043836
PF3D7_0911600	conserved Plasmodium protein, unknown function	PF3D7_0911600.iso1.exon1.amp1	IMRAS-078	P	Day 0	-0.0397751489321418
PF3D7_1009700	tubulin-tyrosine ligase, putative	PF3D7_1009700.iso1.exon1.amp1	IMRAS-002	P	Day 0	-0.536702677289165
PF3D7_1009700	tubulin-tyrosine ligase, putative	PF3D7_1009700.iso1.exon1.amp1	IMRAS-002	P	Day 140	-0.498288444736136
PF3D7_1009700	tubulin-tyrosine ligase, putative	PF3D7_1009700.iso1.exon1.amp1	IMRAS-005	NP	Day 140	-0.391068936943672
PF3D7_1009700	tubulin-tyrosine ligase, putative	PF3D7_1009700.iso1.exon1.amp1	IMRAS-005	NP	Day 0	-0.359021379137376
PF3D7_1009700	tubulin-tyrosine ligase, putative	PF3D7_1009700.iso1.exon1.amp1	IMRAS-021	NP	Day 0	-0.358211792062484
PF3D7_1009700	tubulin-tyrosine ligase, putative	PF3D7_1009700.iso1.exon1.amp1	IMRAS-021	NP	Day 140	-0.393039948584814
PF3D7_1009700	tubulin-tyrosine ligase, putative	PF3D7_1009700.iso1.exon1.amp1	IMRAS-033	NP	Day 140	-0.370931719668226
PF3D7_1009700	tubulin-tyrosine ligase, putative	PF3D7_1009700.iso1.exon1.amp1	IMRAS-033	NP	Day 0	-0.477892226479561
PF3D7_1009700	tubulin-tyrosine ligase, putative	PF3D7_1009700.iso1.exon1.amp1	IMRAS-039	P	Day 0	-0.442911812175991
PF3D7_1009700	tubulin-tyrosine ligase, putative	PF3D7_1009700.iso1.exon1.amp1	IMRAS-039	P	Day 140	-0.574854639951008
PF3D7_1009700	tubulin-tyrosine ligase, putative	PF3D7_1009700.iso1.exon1.amp1	IMRAS-045	P	Day 140	-0.491832587455281
PF3D7_1009700	tubulin-tyrosine ligase, putative	PF3D7_1009700.iso1.exon1.amp1	IMRAS-045	P	Day 0	-0.646781784111491
PF3D7_1009700	tubulin-tyrosine ligase, putative	PF3D7_1009700.iso1.exon1.amp1	IMRAS-049	Mock	Day 0	-0.574518515762
PF3D7_1009700	tubulin-tyrosine ligase, putative	PF3D7_1009700.iso1.exon1.amp1	IMRAS-049	Mock	Day 140	-0.677842349088325
PF3D7_1009700	tubulin-tyrosine ligase, putative	PF3D7_1009700.iso1.exon1.amp1	IMRAS-054	Mock	Day 140	-0.326161427661969
PF3D7_1009700	tubulin-tyrosine ligase, putative	PF3D7_1009700.iso1.exon1.amp1	IMRAS-054	Mock	Day 0	-0.881882057786276
PF3D7_1009700	tubulin-tyrosine ligase, putative	PF3D7_1009700.iso1.exon1.amp1	IMRAS-057	P	Day 0	-0.315896804666812
PF3D7_1009700	tubulin-tyrosine ligase, putative	PF3D7_1009700.iso1.exon1.amp1	IMRAS-057	P	Day 140	-0.275096946806874
PF3D7_1009700	tubulin-tyrosine ligase, putative	PF3D7_1009700.iso1.exon1.amp1	IMRAS-060	P	Day 140	-0.386351124473313
PF3D7_1009700	tubulin-tyrosine ligase, putative	PF3D7_1009700.iso1.exon1.amp1	IMRAS-060	P	Day 0	-0.425760154803246
PF3D7_1009700	tubulin-tyrosine ligase, putative	PF3D7_1009700.iso1.exon1.amp1	IMRAS-061	NP	Day 0	-0.300811432719119
PF3D7_1009700	tubulin-tyrosine ligase, putative	PF3D7_1009700.iso1.exon1.amp1	IMRAS-061	NP	Day 140	-0.306229904033161
PF3D7_1009700	tubulin-tyrosine ligase, putative	PF3D7_1009700.iso1.exon1.amp1	IMRAS-062	Mock	Day 140	-0.271590670238766
PF3D7_1009700	tubulin-tyrosine ligase, putative	PF3D7_1009700.iso1.exon1.amp1	IMRAS-062	Mock	Day 0	-0.344391822243255
PF3D7_1009700	tubulin-tyrosine ligase, putative	PF3D7_1009700.iso1.exon1.amp1	IMRAS-071	NP	Day 0	-0.495164272714682
PF3D7_1009700	tubulin-tyrosine ligase, putative	PF3D7_1009700.iso1.exon1.amp1	IMRAS-071	NP	Day 140	-0.697345584193585
PF3D7_1009700	tubulin-tyrosine ligase, putative	PF3D7_1009700.iso1.exon1.amp1	IMRAS-078	P	Day 140	-0.324617861615641
PF3D7_1009700	tubulin-tyrosine ligase, putative	PF3D7_1009700.iso1.exon1.amp1	IMRAS-078	P	Day 0	-0.375286715270079
PF3D7_1017300	golgi re-assembly stacking protein 2	PF3D7_1017300.iso2.exon1.amp1	IMRAS-002	P	Day 0	-0.269285674454157
PF3D7_1017300	golgi re-assembly stacking protein 2	PF3D7_1017300.iso2.exon1.amp1	IMRAS-002	P	Day 140	-0.213458973922574
PF3D7_1017300	golgi re-assembly stacking protein 2	PF3D7_1017300.iso2.exon1.amp1	IMRAS-005	NP	Day 140	-0.15368362069176
PF3D7_1017300	golgi re-assembly stacking protein 2	PF3D7_1017300.iso2.exon1.amp1	IMRAS-005	NP	Day 0	-0.142118970017833
PF3D7_1017300	golgi re-assembly stacking protein 2	PF3D7_1017300.iso2.exon1.amp1	IMRAS-021	NP	Day 0	-0.098123314055286
PF3D7_1017300	golgi re-assembly stacking protein 2	PF3D7_1017300.iso2.exon1.amp1	IMRAS-021	NP	Day 140	-0.0984977414925314
PF3D7_1017300	golgi re-assembly stacking protein 2	PF3D7_1017300.iso2.exon1.amp1	IMRAS-033	NP	Day 140	-0.0782525620877763
PF3D7_1017300	golgi re-assembly stacking protein 2	PF3D7_1017300.iso2.exon1.amp1	IMRAS-033	NP	Day 0	-0.186715543402567
PF3D7_1017300	golgi re-assembly stacking protein 2	PF3D7_1017300.iso2.exon1.amp1	IMRAS-039	P	Day 0	-0.0676986747934727
PF3D7_1017300	golgi re-assembly stacking protein 2	PF3D7_1017300.iso2.exon1.amp1	IMRAS-039	P	Day 140	-0.21037522328273
PF3D7_1017300	golgi re-assembly stacking protein 2	PF3D7_1017300.iso2.exon1.amp1	IMRAS-045	P	Day 140	-0.151430493537882
PF3D7_1017300	golgi re-assembly stacking protein 2	PF3D7_1017300.iso2.exon1.amp1	IMRAS-045	P	Day 0	-0.173968796413831
PF3D7_1017300	golgi re-assembly stacking protein 2	PF3D7_1017300.iso2.exon1.amp1	IMRAS-049	Mock	Day 0	-0.307651465284946
PF3D7_1017300	golgi re-assembly stacking protein 2	PF3D7_1017300.iso2.exon1.amp1	IMRAS-049	Mock	Day 140	-0.262173837435368
PF3D7_1017300	golgi re-assembly stacking protein 2	PF3D7_1017300.iso2.exon1.amp1	IMRAS-054	Mock	Day 140	0.133564889176922
PF3D7_1017300	golgi re-assembly stacking protein 2	PF3D7_1017300.iso2.exon1.amp1	IMRAS-054	Mock	Day 0	-0.319977430059497
PF3D7_1017300	golgi re-assembly stacking protein 2	PF3D7_1017300.iso2.exon1.amp1	IMRAS-057	P	Day 0	0.0542051908583119
PF3D7_1017300	golgi re-assembly stacking protein 2	PF3D7_1017300.iso2.exon1.amp1	IMRAS-057	P	Day 140	0.0543400275330868
PF3D7_1017300	golgi re-assembly stacking protein 2	PF3D7_1017300.iso2.exon1.amp1	IMRAS-060	P	Day 140	-0.109980684037037
PF3D7_1017300	golgi re-assembly stacking protein 2	PF3D7_1017300.iso2.exon1.amp1	IMRAS-060	P	Day 0	-0.161122499830617
PF3D7_1017300	golgi re-assembly stacking protein 2	PF3D7_1017300.iso2.exon1.amp1	IMRAS-061	NP	Day 0	-0.0575827558769593
PF3D7_1017300	golgi re-assembly stacking protein 2	PF3D7_1017300.iso2.exon1.amp1	IMRAS-061	NP	Day 140	-0.10099220373578
PF3D7_1017300	golgi re-assembly stacking protein 2	PF3D7_1017300.iso2.exon1.amp1	IMRAS-062	Mock	Day 140	-0.0623359793990215
PF3D7_1017300	golgi re-assembly stacking protein 2	PF3D7_1017300.iso2.exon1.amp1	IMRAS-062	Mock	Day 0	-0.161878746503799
PF3D7_1017300	golgi re-assembly stacking protein 2	PF3D7_1017300.iso2.exon1.amp1	IMRAS-071	NP	Day 0	-0.0426210068475168
PF3D7_1017300	golgi re-assembly stacking protein 2	PF3D7_1017300.iso2.exon1.amp1	IMRAS-071	NP	Day 140	-0.103541575341808
PF3D7_1017300	golgi re-assembly stacking protein 2	PF3D7_1017300.iso2.exon1.amp1	IMRAS-078	P	Day 140	-0.106880593824236
PF3D7_1017300	golgi re-assembly stacking protein 2	PF3D7_1017300.iso2.exon1.amp1	IMRAS-078	P	Day 0	-0.170203733905629
PF3D7_1466100	protein serine/threonine phosphatase	PF3D7_1466100.iso1.exon1.amp1	IMRAS-002	P	Day 0	-0.353760242617692
PF3D7_1466100	protein serine/threonine phosphatase	PF3D7_1466100.iso1.exon1.amp1	IMRAS-002	P	Day 140	-0.37493043680406
PF3D7_1466100	protein serine/threonine phosphatase	PF3D7_1466100.iso1.exon1.amp1	IMRAS-005	NP	Day 140	-0.381692055942937
PF3D7_1466100	protein serine/threonine phosphatase	PF3D7_1466100.iso1.exon1.amp1	IMRAS-005	NP	Day 0	-0.40920020891433
PF3D7_1466100	protein serine/threonine phosphatase	PF3D7_1466100.iso1.exon1.amp1	IMRAS-021	NP	Day 0	-0.175987384924039
PF3D7_1466100	protein serine/threonine phosphatase	PF3D7_1466100.iso1.exon1.amp1	IMRAS-021	NP	Day 140	-0.241480829613462
PF3D7_1466100	protein serine/threonine phosphatase	PF3D7_1466100.iso1.exon1.amp1	IMRAS-033	NP	Day 140	-0.128995891688614
PF3D7_1466100	protein serine/threonine phosphatase	PF3D7_1466100.iso1.exon1.amp1	IMRAS-033	NP	Day 0	-0.218086230476086
PF3D7_1466100	protein serine/threonine phosphatase	PF3D7_1466100.iso1.exon1.amp1	IMRAS-039	P	Day 0	-0.212906206729668
PF3D7_1466100	protein serine/threonine phosphatase	PF3D7_1466100.iso1.exon1.amp1	IMRAS-039	P	Day 140	-0.299102717941658
PF3D7_1466100	protein serine/threonine phosphatase	PF3D7_1466100.iso1.exon1.amp1	IMRAS-045	P	Day 140	-0.0561148353367624
PF3D7_1466100	protein serine/threonine phosphatase	PF3D7_1466100.iso1.exon1.amp1	IMRAS-045	P	Day 0	-0.196185050649012
PF3D7_1466100	protein serine/threonine phosphatase	PF3D7_1466100.iso1.exon1.amp1	IMRAS-049	Mock	Day 0	-0.193590459857491
PF3D7_1466100	protein serine/threonine phosphatase	PF3D7_1466100.iso1.exon1.amp1	IMRAS-049	Mock	Day 140	-0.124904955475149
PF3D7_1466100	protein serine/threonine phosphatase	PF3D7_1466100.iso1.exon1.amp1	IMRAS-054	Mock	Day 140	-0.174220681935804
PF3D7_1466100	protein serine/threonine phosphatase	PF3D7_1466100.iso1.exon1.amp1	IMRAS-054	Mock	Day 0	-0.3412139360218
PF3D7_1466100	protein serine/threonine phosphatase	PF3D7_1466100.iso1.exon1.amp1	IMRAS-057	P	Day 0	-0.221031619705633
PF3D7_1466100	protein serine/threonine phosphatase	PF3D7_1466100.iso1.exon1.amp1	IMRAS-057	P	Day 140	-0.0909983868137623
PF3D7_1466100	protein serine/threonine phosphatase	PF3D7_1466100.iso1.exon1.amp1	IMRAS-060	P	Day 140	-0.241037790112308
PF3D7_1466100	protein serine/threonine phosphatase	PF3D7_1466100.iso1.exon1.amp1	IMRAS-060	P	Day 0	-0.319434347296072
PF3D7_1466100	protein serine/threonine phosphatase	PF3D7_1466100.iso1.exon1.amp1	IMRAS-061	NP	Day 0	0.811285329012824
PF3D7_1466100	protein serine/threonine phosphatase	PF3D7_1466100.iso1.exon1.amp1	IMRAS-061	NP	Day 140	0.700103727850141
PF3D7_1466100	protein serine/threonine phosphatase	PF3D7_1466100.iso1.exon1.amp1	IMRAS-062	Mock	Day 140	-0.108139669012147
PF3D7_1466100	protein serine/threonine phosphatase	PF3D7_1466100.iso1.exon1.amp1	IMRAS-062	Mock	Day 0	-0.268594150533431
PF3D7_1466100	protein serine/threonine phosphatase	PF3D7_1466100.iso1.exon1.amp1	IMRAS-071	NP	Day 0	-0.0232761408624924
PF3D7_1466100	protein serine/threonine phosphatase	PF3D7_1466100.iso1.exon1.amp1	IMRAS-071	NP	Day 140	-0.102642419787063
PF3D7_1466100	protein serine/threonine phosphatase	PF3D7_1466100.iso1.exon1.amp1	IMRAS-078	P	Day 140	-0.111712128952419
PF3D7_1466100	protein serine/threonine phosphatase	PF3D7_1466100.iso1.exon1.amp1	IMRAS-078	P	Day 0	-0.251372577076081
PF3D7_1432200	conserved Plasmodium protein, unknown function	PF3D7_1432200.iso1.exon1.amp1	IMRAS-002	P	Day 0	-0.643427973782456
PF3D7_1432200	conserved Plasmodium protein, unknown function	PF3D7_1432200.iso1.exon1.amp1	IMRAS-002	P	Day 140	-0.571975618251479
PF3D7_1432200	conserved Plasmodium protein, unknown function	PF3D7_1432200.iso1.exon1.amp1	IMRAS-005	NP	Day 140	-0.409326863351883
PF3D7_1432200	conserved Plasmodium protein, unknown function	PF3D7_1432200.iso1.exon1.amp1	IMRAS-005	NP	Day 0	-0.458249558031108
PF3D7_1432200	conserved Plasmodium protein, unknown function	PF3D7_1432200.iso1.exon1.amp1	IMRAS-021	NP	Day 0	-0.267607080694978
PF3D7_1432200	conserved Plasmodium protein, unknown function	PF3D7_1432200.iso1.exon1.amp1	IMRAS-021	NP	Day 140	-0.308743047330323
PF3D7_1432200	conserved Plasmodium protein, unknown function	PF3D7_1432200.iso1.exon1.amp1	IMRAS-033	NP	Day 140	-0.45848881672231
PF3D7_1432200	conserved Plasmodium protein, unknown function	PF3D7_1432200.iso1.exon1.amp1	IMRAS-033	NP	Day 0	-0.482980248523557
PF3D7_1432200	conserved Plasmodium protein, unknown function	PF3D7_1432200.iso1.exon1.amp1	IMRAS-039	P	Day 0	-0.505529774383881
PF3D7_1432200	conserved Plasmodium protein, unknown function	PF3D7_1432200.iso1.exon1.amp1	IMRAS-039	P	Day 140	-0.574117881892155
PF3D7_1432200	conserved Plasmodium protein, unknown function	PF3D7_1432200.iso1.exon1.amp1	IMRAS-045	P	Day 140	-0.524204235425145
PF3D7_1432200	conserved Plasmodium protein, unknown function	PF3D7_1432200.iso1.exon1.amp1	IMRAS-045	P	Day 0	-0.645762283651505
PF3D7_1432200	conserved Plasmodium protein, unknown function	PF3D7_1432200.iso1.exon1.amp1	IMRAS-049	Mock	Day 0	-0.575847576234519
PF3D7_1432200	conserved Plasmodium protein, unknown function	PF3D7_1432200.iso1.exon1.amp1	IMRAS-049	Mock	Day 140	-0.56976367475848
PF3D7_1432200	conserved Plasmodium protein, unknown function	PF3D7_1432200.iso1.exon1.amp1	IMRAS-054	Mock	Day 140	-0.482743848411578
PF3D7_1432200	conserved Plasmodium protein, unknown function	PF3D7_1432200.iso1.exon1.amp1	IMRAS-054	Mock	Day 0	-1.19972644000347
PF3D7_1432200	conserved Plasmodium protein, unknown function	PF3D7_1432200.iso1.exon1.amp1	IMRAS-057	P	Day 0	0.0707536493952503
PF3D7_1432200	conserved Plasmodium protein, unknown function	PF3D7_1432200.iso1.exon1.amp1	IMRAS-057	P	Day 140	0.0600935547633838
PF3D7_1432200	conserved Plasmodium protein, unknown function	PF3D7_1432200.iso1.exon1.amp1	IMRAS-060	P	Day 140	-0.460386314954787
PF3D7_1432200	conserved Plasmodium protein, unknown function	PF3D7_1432200.iso1.exon1.amp1	IMRAS-060	P	Day 0	-0.47684053300272
PF3D7_1432200	conserved Plasmodium protein, unknown function	PF3D7_1432200.iso1.exon1.amp1	IMRAS-061	NP	Day 0	-0.353494525655227
PF3D7_1432200	conserved Plasmodium protein, unknown function	PF3D7_1432200.iso1.exon1.amp1	IMRAS-061	NP	Day 140	-0.369361514793372
PF3D7_1432200	conserved Plasmodium protein, unknown function	PF3D7_1432200.iso1.exon1.amp1	IMRAS-062	Mock	Day 140	-0.350558717323649
PF3D7_1432200	conserved Plasmodium protein, unknown function	PF3D7_1432200.iso1.exon1.amp1	IMRAS-062	Mock	Day 0	-0.453985283380417
PF3D7_1432200	conserved Plasmodium protein, unknown function	PF3D7_1432200.iso1.exon1.amp1	IMRAS-071	NP	Day 0	-0.327753992217405
PF3D7_1432200	conserved Plasmodium protein, unknown function	PF3D7_1432200.iso1.exon1.amp1	IMRAS-071	NP	Day 140	-0.534496633734086
PF3D7_1432200	conserved Plasmodium protein, unknown function	PF3D7_1432200.iso1.exon1.amp1	IMRAS-078	P	Day 140	-0.309551870471388
PF3D7_1432200	conserved Plasmodium protein, unknown function	PF3D7_1432200.iso1.exon1.amp1	IMRAS-078	P	Day 0	-0.42035684844269
PF3D7_1149300	serine/threonine protein kinase, FIKK family	PF3D7_1149300.iso1.exon2.amp1	IMRAS-002	P	Day 0	-0.0292246050247016
PF3D7_1149300	serine/threonine protein kinase, FIKK family	PF3D7_1149300.iso1.exon2.amp1	IMRAS-002	P	Day 140	-0.0757332663596433
PF3D7_1149300	serine/threonine protein kinase, FIKK family	PF3D7_1149300.iso1.exon2.amp1	IMRAS-005	NP	Day 140	0.556239639584243
PF3D7_1149300	serine/threonine protein kinase, FIKK family	PF3D7_1149300.iso1.exon2.amp1	IMRAS-005	NP	Day 0	0.524669441693852
PF3D7_1149300	serine/threonine protein kinase, FIKK family	PF3D7_1149300.iso1.exon2.amp1	IMRAS-021	NP	Day 0	0.142341541911067
PF3D7_1149300	serine/threonine protein kinase, FIKK family	PF3D7_1149300.iso1.exon2.amp1	IMRAS-021	NP	Day 140	0.14190701442922601
PF3D7_1149300	serine/threonine protein kinase, FIKK family	PF3D7_1149300.iso1.exon2.amp1	IMRAS-033	NP	Day 140	0.136233050561247
PF3D7_1149300	serine/threonine protein kinase, FIKK family	PF3D7_1149300.iso1.exon2.amp1	IMRAS-033	NP	Day 0	0.0369469678485448
PF3D7_1149300	serine/threonine protein kinase, FIKK family	PF3D7_1149300.iso1.exon2.amp1	IMRAS-039	P	Day 0	0.160869327362921
PF3D7_1149300	serine/threonine protein kinase, FIKK family	PF3D7_1149300.iso1.exon2.amp1	IMRAS-039	P	Day 140	0.0095345664884583
PF3D7_1149300	serine/threonine protein kinase, FIKK family	PF3D7_1149300.iso1.exon2.amp1	IMRAS-045	P	Day 140	0.10810737875301
PF3D7_1149300	serine/threonine protein kinase, FIKK family	PF3D7_1149300.iso1.exon2.amp1	IMRAS-045	P	Day 0	0.059467273456109
PF3D7_1149300	serine/threonine protein kinase, FIKK family	PF3D7_1149300.iso1.exon2.amp1	IMRAS-049	Mock	Day 0	0.320098291765111
PF3D7_1149300	serine/threonine protein kinase, FIKK family	PF3D7_1149300.iso1.exon2.amp1	IMRAS-049	Mock	Day 140	0.322157650911675
PF3D7_1149300	serine/threonine protein kinase, FIKK family	PF3D7_1149300.iso1.exon2.amp1	IMRAS-054	Mock	Day 140	0.116968378646227
PF3D7_1149300	serine/threonine protein kinase, FIKK family	PF3D7_1149300.iso1.exon2.amp1	IMRAS-054	Mock	Day 0	-0.239047606751772
PF3D7_1149300	serine/threonine protein kinase, FIKK family	PF3D7_1149300.iso1.exon2.amp1	IMRAS-057	P	Day 0	0.0141378185112853
PF3D7_1149300	serine/threonine protein kinase, FIKK family	PF3D7_1149300.iso1.exon2.amp1	IMRAS-057	P	Day 140	0.0685791185662286
PF3D7_1149300	serine/threonine protein kinase, FIKK family	PF3D7_1149300.iso1.exon2.amp1	IMRAS-060	P	Day 140	-0.0169476308953875
PF3D7_1149300	serine/threonine protein kinase, FIKK family	PF3D7_1149300.iso1.exon2.amp1	IMRAS-060	P	Day 0	-0.098411096643094
PF3D7_1149300	serine/threonine protein kinase, FIKK family	PF3D7_1149300.iso1.exon2.amp1	IMRAS-061	NP	Day 0	0.0102364896904845
PF3D7_1149300	serine/threonine protein kinase, FIKK family	PF3D7_1149300.iso1.exon2.amp1	IMRAS-061	NP	Day 140	0.00114885807249721
PF3D7_1149300	serine/threonine protein kinase, FIKK family	PF3D7_1149300.iso1.exon2.amp1	IMRAS-062	Mock	Day 140	0.0445792245174896
PF3D7_1149300	serine/threonine protein kinase, FIKK family	PF3D7_1149300.iso1.exon2.amp1	IMRAS-062	Mock	Day 0	-0.087956094516592
PF3D7_1149300	serine/threonine protein kinase, FIKK family	PF3D7_1149300.iso1.exon2.amp1	IMRAS-071	NP	Day 0	0.199349179827257
PF3D7_1149300	serine/threonine protein kinase, FIKK family	PF3D7_1149300.iso1.exon2.amp1	IMRAS-071	NP	Day 140	0.0683009476200578
PF3D7_1149300	serine/threonine protein kinase, FIKK family	PF3D7_1149300.iso1.exon2.amp1	IMRAS-078	P	Day 140	0.0703681554663955
PF3D7_1149300	serine/threonine protein kinase, FIKK family	PF3D7_1149300.iso1.exon2.amp1	IMRAS-078	P	Day 0	-0.0277097044784256
PF3D7_1243900	double C2-like domain-containing protein	PF3D7_1243900.iso1.exon3.amp1	IMRAS-002	P	Day 0	-0.296897905662016
PF3D7_1243900	double C2-like domain-containing protein	PF3D7_1243900.iso1.exon3.amp1	IMRAS-002	P	Day 140	-0.303597649989507
PF3D7_1243900	double C2-like domain-containing protein	PF3D7_1243900.iso1.exon3.amp1	IMRAS-005	NP	Day 140	-0.0857664525737487
PF3D7_1243900	double C2-like domain-containing protein	PF3D7_1243900.iso1.exon3.amp1	IMRAS-005	NP	Day 0	-0.0859758919803006
PF3D7_1243900	double C2-like domain-containing protein	PF3D7_1243900.iso1.exon3.amp1	IMRAS-021	NP	Day 0	-0.0799629879244925
PF3D7_1243900	double C2-like domain-containing protein	PF3D7_1243900.iso1.exon3.amp1	IMRAS-021	NP	Day 140	-0.110815598881095
PF3D7_1243900	double C2-like domain-containing protein	PF3D7_1243900.iso1.exon3.amp1	IMRAS-033	NP	Day 140	-0.1345324403379
PF3D7_1243900	double C2-like domain-containing protein	PF3D7_1243900.iso1.exon3.amp1	IMRAS-033	NP	Day 0	-0.227001790001207
PF3D7_1243900	double C2-like domain-containing protein	PF3D7_1243900.iso1.exon3.amp1	IMRAS-039	P	Day 0	-0.110841706868015
PF3D7_1243900	double C2-like domain-containing protein	PF3D7_1243900.iso1.exon3.amp1	IMRAS-039	P	Day 140	-0.236366962593696
PF3D7_1243900	double C2-like domain-containing protein	PF3D7_1243900.iso1.exon3.amp1	IMRAS-045	P	Day 140	-0.173241017185349
PF3D7_1243900	double C2-like domain-containing protein	PF3D7_1243900.iso1.exon3.amp1	IMRAS-045	P	Day 0	-0.309152000681726
PF3D7_1243900	double C2-like domain-containing protein	PF3D7_1243900.iso1.exon3.amp1	IMRAS-049	Mock	Day 0	-0.26557894518116
PF3D7_1243900	double C2-like domain-containing protein	PF3D7_1243900.iso1.exon3.amp1	IMRAS-049	Mock	Day 140	-0.22816648699758
PF3D7_1243900	double C2-like domain-containing protein	PF3D7_1243900.iso1.exon3.amp1	IMRAS-054	Mock	Day 140	0.0352721147258315
PF3D7_1243900	double C2-like domain-containing protein	PF3D7_1243900.iso1.exon3.amp1	IMRAS-054	Mock	Day 0	-0.480171858730198
PF3D7_1243900	double C2-like domain-containing protein	PF3D7_1243900.iso1.exon3.amp1	IMRAS-057	P	Day 0	-0.0736203214641655
PF3D7_1243900	double C2-like domain-containing protein	PF3D7_1243900.iso1.exon3.amp1	IMRAS-057	P	Day 140	-0.00739177497270305
PF3D7_1243900	double C2-like domain-containing protein	PF3D7_1243900.iso1.exon3.amp1	IMRAS-060	P	Day 140	-0.11937672063069
PF3D7_1243900	double C2-like domain-containing protein	PF3D7_1243900.iso1.exon3.amp1	IMRAS-060	P	Day 0	-0.145753340432856
PF3D7_1243900	double C2-like domain-containing protein	PF3D7_1243900.iso1.exon3.amp1	IMRAS-061	NP	Day 0	-0.143331936757233
PF3D7_1243900	double C2-like domain-containing protein	PF3D7_1243900.iso1.exon3.amp1	IMRAS-061	NP	Day 140	-0.185253706208735
PF3D7_1243900	double C2-like domain-containing protein	PF3D7_1243900.iso1.exon3.amp1	IMRAS-062	Mock	Day 140	-0.119520755967836
PF3D7_1243900	double C2-like domain-containing protein	PF3D7_1243900.iso1.exon3.amp1	IMRAS-062	Mock	Day 0	-0.227509374911032
PF3D7_1243900	double C2-like domain-containing protein	PF3D7_1243900.iso1.exon3.amp1	IMRAS-071	NP	Day 0	0.187020519673581
PF3D7_1243900	double C2-like domain-containing protein	PF3D7_1243900.iso1.exon3.amp1	IMRAS-071	NP	Day 140	-0.0819377931532692
PF3D7_1243900	double C2-like domain-containing protein	PF3D7_1243900.iso1.exon3.amp1	IMRAS-078	P	Day 140	-0.186196755037841
PF3D7_1243900	double C2-like domain-containing protein	PF3D7_1243900.iso1.exon3.amp1	IMRAS-078	P	Day 0	-0.221904603764985
PF3D7_1302900	conserved Plasmodium protein, unknown function	PF3D7_1302900.iso1.exon1.amp1	IMRAS-002	P	Day 0	-0.327894499247567
PF3D7_1302900	conserved Plasmodium protein, unknown function	PF3D7_1302900.iso1.exon1.amp1	IMRAS-002	P	Day 140	-0.31109726817523
PF3D7_1302900	conserved Plasmodium protein, unknown function	PF3D7_1302900.iso1.exon1.amp1	IMRAS-005	NP	Day 140	-0.133307832227027
PF3D7_1302900	conserved Plasmodium protein, unknown function	PF3D7_1302900.iso1.exon1.amp1	IMRAS-005	NP	Day 0	-0.174816007837281
PF3D7_1302900	conserved Plasmodium protein, unknown function	PF3D7_1302900.iso1.exon1.amp1	IMRAS-021	NP	Day 0	-0.129827558864168
PF3D7_1302900	conserved Plasmodium protein, unknown function	PF3D7_1302900.iso1.exon1.amp1	IMRAS-021	NP	Day 140	-0.200549012962229
PF3D7_1302900	conserved Plasmodium protein, unknown function	PF3D7_1302900.iso1.exon1.amp1	IMRAS-033	NP	Day 140	-0.201118429483927
PF3D7_1302900	conserved Plasmodium protein, unknown function	PF3D7_1302900.iso1.exon1.amp1	IMRAS-033	NP	Day 0	-0.279996260294253
PF3D7_1302900	conserved Plasmodium protein, unknown function	PF3D7_1302900.iso1.exon1.amp1	IMRAS-039	P	Day 0	-0.168928509669067
PF3D7_1302900	conserved Plasmodium protein, unknown function	PF3D7_1302900.iso1.exon1.amp1	IMRAS-039	P	Day 140	-0.357700525908207
PF3D7_1302900	conserved Plasmodium protein, unknown function	PF3D7_1302900.iso1.exon1.amp1	IMRAS-045	P	Day 140	-0.303414345789793
PF3D7_1302900	conserved Plasmodium protein, unknown function	PF3D7_1302900.iso1.exon1.amp1	IMRAS-045	P	Day 0	-0.415297601718855
PF3D7_1302900	conserved Plasmodium protein, unknown function	PF3D7_1302900.iso1.exon1.amp1	IMRAS-049	Mock	Day 0	-0.488358663203119
PF3D7_1302900	conserved Plasmodium protein, unknown function	PF3D7_1302900.iso1.exon1.amp1	IMRAS-049	Mock	Day 140	-0.45577783534719
PF3D7_1302900	conserved Plasmodium protein, unknown function	PF3D7_1302900.iso1.exon1.amp1	IMRAS-054	Mock	Day 140	-0.0944295328084586
PF3D7_1302900	conserved Plasmodium protein, unknown function	PF3D7_1302900.iso1.exon1.amp1	IMRAS-054	Mock	Day 0	-0.751869670228762
PF3D7_1302900	conserved Plasmodium protein, unknown function	PF3D7_1302900.iso1.exon1.amp1	IMRAS-057	P	Day 0	-0.179137303130281
PF3D7_1302900	conserved Plasmodium protein, unknown function	PF3D7_1302900.iso1.exon1.amp1	IMRAS-057	P	Day 140	-0.139040571435554
PF3D7_1302900	conserved Plasmodium protein, unknown function	PF3D7_1302900.iso1.exon1.amp1	IMRAS-060	P	Day 140	-0.149889902054113
PF3D7_1302900	conserved Plasmodium protein, unknown function	PF3D7_1302900.iso1.exon1.amp1	IMRAS-060	P	Day 0	-0.220409678812358
PF3D7_1302900	conserved Plasmodium protein, unknown function	PF3D7_1302900.iso1.exon1.amp1	IMRAS-061	NP	Day 0	-0.112146979002386
PF3D7_1302900	conserved Plasmodium protein, unknown function	PF3D7_1302900.iso1.exon1.amp1	IMRAS-061	NP	Day 140	-0.153203985277003
PF3D7_1302900	conserved Plasmodium protein, unknown function	PF3D7_1302900.iso1.exon1.amp1	IMRAS-062	Mock	Day 140	-0.0721956421745471
PF3D7_1302900	conserved Plasmodium protein, unknown function	PF3D7_1302900.iso1.exon1.amp1	IMRAS-062	Mock	Day 0	-0.238424464168688
PF3D7_1302900	conserved Plasmodium protein, unknown function	PF3D7_1302900.iso1.exon1.amp1	IMRAS-071	NP	Day 0	-0.200103269453979
PF3D7_1302900	conserved Plasmodium protein, unknown function	PF3D7_1302900.iso1.exon1.amp1	IMRAS-071	NP	Day 140	-0.369997892245802
PF3D7_1302900	conserved Plasmodium protein, unknown function	PF3D7_1302900.iso1.exon1.amp1	IMRAS-078	P	Day 140	-0.189002315092822
PF3D7_1302900	conserved Plasmodium protein, unknown function	PF3D7_1302900.iso1.exon1.amp1	IMRAS-078	P	Day 0	-0.220229194169088
PF3D7_1141300	conserved Plasmodium protein, unknown function	PF3D7_1141300.iso1.exon2.amp1	IMRAS-002	P	Day 0	-0.492133995633516
PF3D7_1141300	conserved Plasmodium protein, unknown function	PF3D7_1141300.iso1.exon2.amp1	IMRAS-002	P	Day 140	-0.43850172251206
PF3D7_1141300	conserved Plasmodium protein, unknown function	PF3D7_1141300.iso1.exon2.amp1	IMRAS-005	NP	Day 140	-0.225555736042743
PF3D7_1141300	conserved Plasmodium protein, unknown function	PF3D7_1141300.iso1.exon2.amp1	IMRAS-005	NP	Day 0	-0.217822097805699
PF3D7_1141300	conserved Plasmodium protein, unknown function	PF3D7_1141300.iso1.exon2.amp1	IMRAS-021	NP	Day 0	-0.164634399260366
PF3D7_1141300	conserved Plasmodium protein, unknown function	PF3D7_1141300.iso1.exon2.amp1	IMRAS-021	NP	Day 140	-0.214645356248365
PF3D7_1141300	conserved Plasmodium protein, unknown function	PF3D7_1141300.iso1.exon2.amp1	IMRAS-033	NP	Day 140	-0.184016001793214
PF3D7_1141300	conserved Plasmodium protein, unknown function	PF3D7_1141300.iso1.exon2.amp1	IMRAS-033	NP	Day 0	-0.338960237284347
PF3D7_1141300	conserved Plasmodium protein, unknown function	PF3D7_1141300.iso1.exon2.amp1	IMRAS-039	P	Day 0	-0.211460620395405
PF3D7_1141300	conserved Plasmodium protein, unknown function	PF3D7_1141300.iso1.exon2.amp1	IMRAS-039	P	Day 140	-0.370222709328486
PF3D7_1141300	conserved Plasmodium protein, unknown function	PF3D7_1141300.iso1.exon2.amp1	IMRAS-045	P	Day 140	-0.362724984826402
PF3D7_1141300	conserved Plasmodium protein, unknown function	PF3D7_1141300.iso1.exon2.amp1	IMRAS-045	P	Day 0	-0.467662071240744
PF3D7_1141300	conserved Plasmodium protein, unknown function	PF3D7_1141300.iso1.exon2.amp1	IMRAS-049	Mock	Day 0	-0.511486009894023
PF3D7_1141300	conserved Plasmodium protein, unknown function	PF3D7_1141300.iso1.exon2.amp1	IMRAS-049	Mock	Day 140	-0.41465494521198
PF3D7_1141300	conserved Plasmodium protein, unknown function	PF3D7_1141300.iso1.exon2.amp1	IMRAS-054	Mock	Day 140	-0.121981744925662
PF3D7_1141300	conserved Plasmodium protein, unknown function	PF3D7_1141300.iso1.exon2.amp1	IMRAS-054	Mock	Day 0	-0.629258485657257
PF3D7_1141300	conserved Plasmodium protein, unknown function	PF3D7_1141300.iso1.exon2.amp1	IMRAS-057	P	Day 0	-0.203468265615831
PF3D7_1141300	conserved Plasmodium protein, unknown function	PF3D7_1141300.iso1.exon2.amp1	IMRAS-057	P	Day 140	-0.0977316986771761
PF3D7_1141300	conserved Plasmodium protein, unknown function	PF3D7_1141300.iso1.exon2.amp1	IMRAS-060	P	Day 140	-0.207104285185979
PF3D7_1141300	conserved Plasmodium protein, unknown function	PF3D7_1141300.iso1.exon2.amp1	IMRAS-060	P	Day 0	-0.252668544349367
PF3D7_1141300	conserved Plasmodium protein, unknown function	PF3D7_1141300.iso1.exon2.amp1	IMRAS-061	NP	Day 0	-0.0764368040340511
PF3D7_1141300	conserved Plasmodium protein, unknown function	PF3D7_1141300.iso1.exon2.amp1	IMRAS-061	NP	Day 140	-0.126861911416931
PF3D7_1141300	conserved Plasmodium protein, unknown function	PF3D7_1141300.iso1.exon2.amp1	IMRAS-062	Mock	Day 140	-0.124943295393159
PF3D7_1141300	conserved Plasmodium protein, unknown function	PF3D7_1141300.iso1.exon2.amp1	IMRAS-062	Mock	Day 0	-0.263289605461718
PF3D7_1141300	conserved Plasmodium protein, unknown function	PF3D7_1141300.iso1.exon2.amp1	IMRAS-071	NP	Day 0	-0.143945117666501
PF3D7_1141300	conserved Plasmodium protein, unknown function	PF3D7_1141300.iso1.exon2.amp1	IMRAS-071	NP	Day 140	-0.319397933902929
PF3D7_1141300	conserved Plasmodium protein, unknown function	PF3D7_1141300.iso1.exon2.amp1	IMRAS-078	P	Day 140	-0.192069161330217
PF3D7_1141300	conserved Plasmodium protein, unknown function	PF3D7_1141300.iso1.exon2.amp1	IMRAS-078	P	Day 0	-0.210882687359424
PF3D7_1316900	conserved Plasmodium protein, unknown function	PF3D7_1316900.iso1.exon1.amp1	IMRAS-002	P	Day 0	3.22046908869248
PF3D7_1316900	conserved Plasmodium protein, unknown function	PF3D7_1316900.iso1.exon1.amp1	IMRAS-002	P	Day 140	2.88267626166482
PF3D7_1316900	conserved Plasmodium protein, unknown function	PF3D7_1316900.iso1.exon1.amp1	IMRAS-005	NP	Day 140	-0.330536599949847
PF3D7_1316900	conserved Plasmodium protein, unknown function	PF3D7_1316900.iso1.exon1.amp1	IMRAS-005	NP	Day 0	-0.345774828772695
PF3D7_1316900	conserved Plasmodium protein, unknown function	PF3D7_1316900.iso1.exon1.amp1	IMRAS-021	NP	Day 0	1.44562154015437
PF3D7_1316900	conserved Plasmodium protein, unknown function	PF3D7_1316900.iso1.exon1.amp1	IMRAS-021	NP	Day 140	1.45858311107385
PF3D7_1316900	conserved Plasmodium protein, unknown function	PF3D7_1316900.iso1.exon1.amp1	IMRAS-033	NP	Day 140	0.0694556614933663
PF3D7_1316900	conserved Plasmodium protein, unknown function	PF3D7_1316900.iso1.exon1.amp1	IMRAS-033	NP	Day 0	-0.00269424795273743
PF3D7_1316900	conserved Plasmodium protein, unknown function	PF3D7_1316900.iso1.exon1.amp1	IMRAS-039	P	Day 0	-0.382288943538313
PF3D7_1316900	conserved Plasmodium protein, unknown function	PF3D7_1316900.iso1.exon1.amp1	IMRAS-039	P	Day 140	-0.506724709233348
PF3D7_1316900	conserved Plasmodium protein, unknown function	PF3D7_1316900.iso1.exon1.amp1	IMRAS-045	P	Day 140	-0.0288176206620001
PF3D7_1316900	conserved Plasmodium protein, unknown function	PF3D7_1316900.iso1.exon1.amp1	IMRAS-045	P	Day 0	-0.447979705379042
PF3D7_1316900	conserved Plasmodium protein, unknown function	PF3D7_1316900.iso1.exon1.amp1	IMRAS-049	Mock	Day 0	-0.580953680809165
PF3D7_1316900	conserved Plasmodium protein, unknown function	PF3D7_1316900.iso1.exon1.amp1	IMRAS-049	Mock	Day 140	-0.548834769514778
PF3D7_1316900	conserved Plasmodium protein, unknown function	PF3D7_1316900.iso1.exon1.amp1	IMRAS-054	Mock	Day 140	-0.329907068123976
PF3D7_1316900	conserved Plasmodium protein, unknown function	PF3D7_1316900.iso1.exon1.amp1	IMRAS-054	Mock	Day 0	-0.906833054172786
PF3D7_1316900	conserved Plasmodium protein, unknown function	PF3D7_1316900.iso1.exon1.amp1	IMRAS-057	P	Day 0	-0.316424780899929
PF3D7_1316900	conserved Plasmodium protein, unknown function	PF3D7_1316900.iso1.exon1.amp1	IMRAS-057	P	Day 140	0.430854687169294
PF3D7_1316900	conserved Plasmodium protein, unknown function	PF3D7_1316900.iso1.exon1.amp1	IMRAS-060	P	Day 140	0.0368825963783248
PF3D7_1316900	conserved Plasmodium protein, unknown function	PF3D7_1316900.iso1.exon1.amp1	IMRAS-060	P	Day 0	-0.0317577322104121
PF3D7_1316900	conserved Plasmodium protein, unknown function	PF3D7_1316900.iso1.exon1.amp1	IMRAS-061	NP	Day 0	0.0379488147507061
PF3D7_1316900	conserved Plasmodium protein, unknown function	PF3D7_1316900.iso1.exon1.amp1	IMRAS-061	NP	Day 140	0.123793097381894
PF3D7_1316900	conserved Plasmodium protein, unknown function	PF3D7_1316900.iso1.exon1.amp1	IMRAS-062	Mock	Day 140	0.190450733791149
PF3D7_1316900	conserved Plasmodium protein, unknown function	PF3D7_1316900.iso1.exon1.amp1	IMRAS-062	Mock	Day 0	-0.0668873258680147
PF3D7_1316900	conserved Plasmodium protein, unknown function	PF3D7_1316900.iso1.exon1.amp1	IMRAS-071	NP	Day 0	-0.163577393428866
PF3D7_1316900	conserved Plasmodium protein, unknown function	PF3D7_1316900.iso1.exon1.amp1	IMRAS-071	NP	Day 140	-0.294542907421404
PF3D7_1316900	conserved Plasmodium protein, unknown function	PF3D7_1316900.iso1.exon1.amp1	IMRAS-078	P	Day 140	1.02827506794489
PF3D7_1316900	conserved Plasmodium protein, unknown function	PF3D7_1316900.iso1.exon1.amp1	IMRAS-078	P	Day 0	0.884854927635498
PF3D7_1312900	eukaryotic translation initation factor 4 gamma, putative	PF3D7_1312900.iso1.exon3.amp2	IMRAS-002	P	Day 0	1.99872575336077
PF3D7_1312900	eukaryotic translation initation factor 4 gamma, putative	PF3D7_1312900.iso1.exon3.amp2	IMRAS-002	P	Day 140	2.1006878067836
PF3D7_1312900	eukaryotic translation initation factor 4 gamma, putative	PF3D7_1312900.iso1.exon3.amp2	IMRAS-005	NP	Day 140	-0.23940186190957
PF3D7_1312900	eukaryotic translation initation factor 4 gamma, putative	PF3D7_1312900.iso1.exon3.amp2	IMRAS-005	NP	Day 0	-0.260320930874986
PF3D7_1312900	eukaryotic translation initation factor 4 gamma, putative	PF3D7_1312900.iso1.exon3.amp2	IMRAS-021	NP	Day 0	-0.164634399260366
PF3D7_1312900	eukaryotic translation initation factor 4 gamma, putative	PF3D7_1312900.iso1.exon3.amp2	IMRAS-021	NP	Day 140	-0.215299293726156
PF3D7_1312900	eukaryotic translation initation factor 4 gamma, putative	PF3D7_1312900.iso1.exon3.amp2	IMRAS-033	NP	Day 140	-0.13602668701823
PF3D7_1312900	eukaryotic translation initation factor 4 gamma, putative	PF3D7_1312900.iso1.exon3.amp2	IMRAS-033	NP	Day 0	-0.270119786368303
PF3D7_1312900	eukaryotic translation initation factor 4 gamma, putative	PF3D7_1312900.iso1.exon3.amp2	IMRAS-039	P	Day 0	-0.139764628014984
PF3D7_1312900	eukaryotic translation initation factor 4 gamma, putative	PF3D7_1312900.iso1.exon3.amp2	IMRAS-039	P	Day 140	0.0398501909159297
PF3D7_1312900	eukaryotic translation initation factor 4 gamma, putative	PF3D7_1312900.iso1.exon3.amp2	IMRAS-045	P	Day 140	0.572488393511575
PF3D7_1312900	eukaryotic translation initation factor 4 gamma, putative	PF3D7_1312900.iso1.exon3.amp2	IMRAS-045	P	Day 0	-0.247845615736843
PF3D7_1312900	eukaryotic translation initation factor 4 gamma, putative	PF3D7_1312900.iso1.exon3.amp2	IMRAS-049	Mock	Day 0	0.35724927165233
PF3D7_1312900	eukaryotic translation initation factor 4 gamma, putative	PF3D7_1312900.iso1.exon3.amp2	IMRAS-049	Mock	Day 140	0.249436921538528
PF3D7_1312900	eukaryotic translation initation factor 4 gamma, putative	PF3D7_1312900.iso1.exon3.amp2	IMRAS-054	Mock	Day 140	0.0122808618974499
PF3D7_1312900	eukaryotic translation initation factor 4 gamma, putative	PF3D7_1312900.iso1.exon3.amp2	IMRAS-054	Mock	Day 0	0.119513680735443
PF3D7_1312900	eukaryotic translation initation factor 4 gamma, putative	PF3D7_1312900.iso1.exon3.amp2	IMRAS-057	P	Day 0	-0.261507675129467
PF3D7_1312900	eukaryotic translation initation factor 4 gamma, putative	PF3D7_1312900.iso1.exon3.amp2	IMRAS-057	P	Day 140	0.74844652149228
PF3D7_1312900	eukaryotic translation initation factor 4 gamma, putative	PF3D7_1312900.iso1.exon3.amp2	IMRAS-060	P	Day 140	0.188382963759818
PF3D7_1312900	eukaryotic translation initation factor 4 gamma, putative	PF3D7_1312900.iso1.exon3.amp2	IMRAS-060	P	Day 0	0.134587703918484
PF3D7_1312900	eukaryotic translation initation factor 4 gamma, putative	PF3D7_1312900.iso1.exon3.amp2	IMRAS-061	NP	Day 0	0.511972083294319
PF3D7_1312900	eukaryotic translation initation factor 4 gamma, putative	PF3D7_1312900.iso1.exon3.amp2	IMRAS-061	NP	Day 140	0.953991151537624
PF3D7_1312900	eukaryotic translation initation factor 4 gamma, putative	PF3D7_1312900.iso1.exon3.amp2	IMRAS-062	Mock	Day 140	0.630972260845088
PF3D7_1312900	eukaryotic translation initation factor 4 gamma, putative	PF3D7_1312900.iso1.exon3.amp2	IMRAS-062	Mock	Day 0	0.354641295913236
PF3D7_1312900	eukaryotic translation initation factor 4 gamma, putative	PF3D7_1312900.iso1.exon3.amp2	IMRAS-071	NP	Day 0	1.75761766113192
PF3D7_1312900	eukaryotic translation initation factor 4 gamma, putative	PF3D7_1312900.iso1.exon3.amp2	IMRAS-071	NP	Day 140	1.54126410613276
PF3D7_1312900	eukaryotic translation initation factor 4 gamma, putative	PF3D7_1312900.iso1.exon3.amp2	IMRAS-078	P	Day 140	1.57777835328367
PF3D7_1312900	eukaryotic translation initation factor 4 gamma, putative	PF3D7_1312900.iso1.exon3.amp2	IMRAS-078	P	Day 0	1.36874636905869
PF3D7_1435600	conserved Plasmodium protein, unknown function	PF3D7_1435600.iso1.exon1.amp2	IMRAS-002	P	Day 0	-0.39643357921293
PF3D7_1435600	conserved Plasmodium protein, unknown function	PF3D7_1435600.iso1.exon1.amp2	IMRAS-002	P	Day 140	-0.336825022042019
PF3D7_1435600	conserved Plasmodium protein, unknown function	PF3D7_1435600.iso1.exon1.amp2	IMRAS-005	NP	Day 140	-0.202966724275058
PF3D7_1435600	conserved Plasmodium protein, unknown function	PF3D7_1435600.iso1.exon1.amp2	IMRAS-005	NP	Day 0	-0.128377317356641
PF3D7_1435600	conserved Plasmodium protein, unknown function	PF3D7_1435600.iso1.exon1.amp2	IMRAS-021	NP	Day 0	-0.168772254882349
PF3D7_1435600	conserved Plasmodium protein, unknown function	PF3D7_1435600.iso1.exon1.amp2	IMRAS-021	NP	Day 140	-0.223827565107541
PF3D7_1435600	conserved Plasmodium protein, unknown function	PF3D7_1435600.iso1.exon1.amp2	IMRAS-033	NP	Day 140	-0.035195910281109
PF3D7_1435600	conserved Plasmodium protein, unknown function	PF3D7_1435600.iso1.exon1.amp2	IMRAS-033	NP	Day 0	-0.144833248420381
PF3D7_1435600	conserved Plasmodium protein, unknown function	PF3D7_1435600.iso1.exon1.amp2	IMRAS-039	P	Day 0	-0.163851982416123
PF3D7_1435600	conserved Plasmodium protein, unknown function	PF3D7_1435600.iso1.exon1.amp2	IMRAS-039	P	Day 140	-0.311329020274917
PF3D7_1435600	conserved Plasmodium protein, unknown function	PF3D7_1435600.iso1.exon1.amp2	IMRAS-045	P	Day 140	0.0201290938777028
PF3D7_1435600	conserved Plasmodium protein, unknown function	PF3D7_1435600.iso1.exon1.amp2	IMRAS-045	P	Day 0	-0.208777231944348
PF3D7_1435600	conserved Plasmodium protein, unknown function	PF3D7_1435600.iso1.exon1.amp2	IMRAS-049	Mock	Day 0	-0.274543153473008
PF3D7_1435600	conserved Plasmodium protein, unknown function	PF3D7_1435600.iso1.exon1.amp2	IMRAS-049	Mock	Day 140	-0.215950820674722
PF3D7_1435600	conserved Plasmodium protein, unknown function	PF3D7_1435600.iso1.exon1.amp2	IMRAS-054	Mock	Day 140	-0.132955341465706
PF3D7_1435600	conserved Plasmodium protein, unknown function	PF3D7_1435600.iso1.exon1.amp2	IMRAS-054	Mock	Day 0	-0.437032077743304
PF3D7_1435600	conserved Plasmodium protein, unknown function	PF3D7_1435600.iso1.exon1.amp2	IMRAS-057	P	Day 0	-0.268259074777161
PF3D7_1435600	conserved Plasmodium protein, unknown function	PF3D7_1435600.iso1.exon1.amp2	IMRAS-057	P	Day 140	-0.116151291891333
PF3D7_1435600	conserved Plasmodium protein, unknown function	PF3D7_1435600.iso1.exon1.amp2	IMRAS-060	P	Day 140	-0.173950619871547
PF3D7_1435600	conserved Plasmodium protein, unknown function	PF3D7_1435600.iso1.exon1.amp2	IMRAS-060	P	Day 0	-0.192360902389034
PF3D7_1435600	conserved Plasmodium protein, unknown function	PF3D7_1435600.iso1.exon1.amp2	IMRAS-061	NP	Day 0	-0.105677044078005
PF3D7_1435600	conserved Plasmodium protein, unknown function	PF3D7_1435600.iso1.exon1.amp2	IMRAS-061	NP	Day 140	-0.119185320501749
PF3D7_1435600	conserved Plasmodium protein, unknown function	PF3D7_1435600.iso1.exon1.amp2	IMRAS-062	Mock	Day 140	-0.0774428717892306
PF3D7_1435600	conserved Plasmodium protein, unknown function	PF3D7_1435600.iso1.exon1.amp2	IMRAS-062	Mock	Day 0	-0.193391358100671
PF3D7_1435600	conserved Plasmodium protein, unknown function	PF3D7_1435600.iso1.exon1.amp2	IMRAS-071	NP	Day 0	0.451530554019469
PF3D7_1435600	conserved Plasmodium protein, unknown function	PF3D7_1435600.iso1.exon1.amp2	IMRAS-071	NP	Day 140	0.230567280106285
PF3D7_1435600	conserved Plasmodium protein, unknown function	PF3D7_1435600.iso1.exon1.amp2	IMRAS-078	P	Day 140	0.0992969286974024
PF3D7_1435600	conserved Plasmodium protein, unknown function	PF3D7_1435600.iso1.exon1.amp2	IMRAS-078	P	Day 0	-0.0186535754669315
PF3D7_1024900	conserved Plasmodium protein, unknown function	PF3D7_1024900.iso1.exon1.amp2	IMRAS-002	P	Day 0	-0.323628271276538
PF3D7_1024900	conserved Plasmodium protein, unknown function	PF3D7_1024900.iso1.exon1.amp2	IMRAS-002	P	Day 140	-0.281650188070987
PF3D7_1024900	conserved Plasmodium protein, unknown function	PF3D7_1024900.iso1.exon1.amp2	IMRAS-005	NP	Day 140	-0.129939671068644
PF3D7_1024900	conserved Plasmodium protein, unknown function	PF3D7_1024900.iso1.exon1.amp2	IMRAS-005	NP	Day 0	-0.0769348012576963
PF3D7_1024900	conserved Plasmodium protein, unknown function	PF3D7_1024900.iso1.exon1.amp2	IMRAS-021	NP	Day 0	-0.110009428456735
PF3D7_1024900	conserved Plasmodium protein, unknown function	PF3D7_1024900.iso1.exon1.amp2	IMRAS-021	NP	Day 140	-0.121604056515752
PF3D7_1024900	conserved Plasmodium protein, unknown function	PF3D7_1024900.iso1.exon1.amp2	IMRAS-033	NP	Day 140	-0.120096878053824
PF3D7_1024900	conserved Plasmodium protein, unknown function	PF3D7_1024900.iso1.exon1.amp2	IMRAS-033	NP	Day 0	-0.256778774870064
PF3D7_1024900	conserved Plasmodium protein, unknown function	PF3D7_1024900.iso1.exon1.amp2	IMRAS-039	P	Day 0	-0.141484169387669
PF3D7_1024900	conserved Plasmodium protein, unknown function	PF3D7_1024900.iso1.exon1.amp2	IMRAS-039	P	Day 140	-0.288992690296817
PF3D7_1024900	conserved Plasmodium protein, unknown function	PF3D7_1024900.iso1.exon1.amp2	IMRAS-045	P	Day 140	0.447834147412062
PF3D7_1024900	conserved Plasmodium protein, unknown function	PF3D7_1024900.iso1.exon1.amp2	IMRAS-045	P	Day 0	-0.210735880413072
PF3D7_1024900	conserved Plasmodium protein, unknown function	PF3D7_1024900.iso1.exon1.amp2	IMRAS-049	Mock	Day 0	-0.203314805470212
PF3D7_1024900	conserved Plasmodium protein, unknown function	PF3D7_1024900.iso1.exon1.amp2	IMRAS-049	Mock	Day 140	-0.175207009444172
PF3D7_1024900	conserved Plasmodium protein, unknown function	PF3D7_1024900.iso1.exon1.amp2	IMRAS-054	Mock	Day 140	0.0175964746391397
PF3D7_1024900	conserved Plasmodium protein, unknown function	PF3D7_1024900.iso1.exon1.amp2	IMRAS-054	Mock	Day 0	-0.412618444513132
PF3D7_1024900	conserved Plasmodium protein, unknown function	PF3D7_1024900.iso1.exon1.amp2	IMRAS-057	P	Day 0	0.123480616837247
PF3D7_1024900	conserved Plasmodium protein, unknown function	PF3D7_1024900.iso1.exon1.amp2	IMRAS-057	P	Day 140	0.935401367620821
PF3D7_1024900	conserved Plasmodium protein, unknown function	PF3D7_1024900.iso1.exon1.amp2	IMRAS-060	P	Day 140	0.262284205425443
PF3D7_1024900	conserved Plasmodium protein, unknown function	PF3D7_1024900.iso1.exon1.amp2	IMRAS-060	P	Day 0	0.185993266834805
PF3D7_1024900	conserved Plasmodium protein, unknown function	PF3D7_1024900.iso1.exon1.amp2	IMRAS-061	NP	Day 0	0.17388994287446
PF3D7_1024900	conserved Plasmodium protein, unknown function	PF3D7_1024900.iso1.exon1.amp2	IMRAS-061	NP	Day 140	0.246672806775255
PF3D7_1024900	conserved Plasmodium protein, unknown function	PF3D7_1024900.iso1.exon1.amp2	IMRAS-062	Mock	Day 140	0.292054695018042
PF3D7_1024900	conserved Plasmodium protein, unknown function	PF3D7_1024900.iso1.exon1.amp2	IMRAS-062	Mock	Day 0	0.0857479633477425
PF3D7_1024900	conserved Plasmodium protein, unknown function	PF3D7_1024900.iso1.exon1.amp2	IMRAS-071	NP	Day 0	0.0205390960529321
PF3D7_1024900	conserved Plasmodium protein, unknown function	PF3D7_1024900.iso1.exon1.amp2	IMRAS-071	NP	Day 140	-0.106783183338489
PF3D7_1024900	conserved Plasmodium protein, unknown function	PF3D7_1024900.iso1.exon1.amp2	IMRAS-078	P	Day 140	0.313933469892405
PF3D7_1024900	conserved Plasmodium protein, unknown function	PF3D7_1024900.iso1.exon1.amp2	IMRAS-078	P	Day 0	0.222914450396223
PF3D7_1302500	conserved Plasmodium protein, unknown function	PF3D7_1302500.iso1.exon1.amp2	IMRAS-002	P	Day 0	-0.0119603977204843
PF3D7_1302500	conserved Plasmodium protein, unknown function	PF3D7_1302500.iso1.exon1.amp2	IMRAS-002	P	Day 140	0.021708819049346
PF3D7_1302500	conserved Plasmodium protein, unknown function	PF3D7_1302500.iso1.exon1.amp2	IMRAS-005	NP	Day 140	0.0743976685873573
PF3D7_1302500	conserved Plasmodium protein, unknown function	PF3D7_1302500.iso1.exon1.amp2	IMRAS-005	NP	Day 0	0.160279959784274
PF3D7_1302500	conserved Plasmodium protein, unknown function	PF3D7_1302500.iso1.exon1.amp2	IMRAS-021	NP	Day 0	0.0320553796857208
PF3D7_1302500	conserved Plasmodium protein, unknown function	PF3D7_1302500.iso1.exon1.amp2	IMRAS-021	NP	Day 140	0.0531031509348896
PF3D7_1302500	conserved Plasmodium protein, unknown function	PF3D7_1302500.iso1.exon1.amp2	IMRAS-033	NP	Day 140	0.0446083732547482
PF3D7_1302500	conserved Plasmodium protein, unknown function	PF3D7_1302500.iso1.exon1.amp2	IMRAS-033	NP	Day 0	-0.123298664642277
PF3D7_1302500	conserved Plasmodium protein, unknown function	PF3D7_1302500.iso1.exon1.amp2	IMRAS-039	P	Day 0	-0.0831480516228478
PF3D7_1302500	conserved Plasmodium protein, unknown function	PF3D7_1302500.iso1.exon1.amp2	IMRAS-039	P	Day 140	-0.219371161806665
PF3D7_1302500	conserved Plasmodium protein, unknown function	PF3D7_1302500.iso1.exon1.amp2	IMRAS-045	P	Day 140	0.131069288564994
PF3D7_1302500	conserved Plasmodium protein, unknown function	PF3D7_1302500.iso1.exon1.amp2	IMRAS-045	P	Day 0	-0.0107220412586368
PF3D7_1302500	conserved Plasmodium protein, unknown function	PF3D7_1302500.iso1.exon1.amp2	IMRAS-049	Mock	Day 0	-7.42469680243829e-5
PF3D7_1302500	conserved Plasmodium protein, unknown function	PF3D7_1302500.iso1.exon1.amp2	IMRAS-049	Mock	Day 140	-0.0386757613960196
PF3D7_1302500	conserved Plasmodium protein, unknown function	PF3D7_1302500.iso1.exon1.amp2	IMRAS-054	Mock	Day 140	0.0482198364499027
PF3D7_1302500	conserved Plasmodium protein, unknown function	PF3D7_1302500.iso1.exon1.amp2	IMRAS-054	Mock	Day 0	-0.271608468535932
PF3D7_1302500	conserved Plasmodium protein, unknown function	PF3D7_1302500.iso1.exon1.amp2	IMRAS-057	P	Day 0	-0.0153470878600697
PF3D7_1302500	conserved Plasmodium protein, unknown function	PF3D7_1302500.iso1.exon1.amp2	IMRAS-057	P	Day 140	0.0416216875032411
PF3D7_1302500	conserved Plasmodium protein, unknown function	PF3D7_1302500.iso1.exon1.amp2	IMRAS-060	P	Day 140	0.0168842786768479
PF3D7_1302500	conserved Plasmodium protein, unknown function	PF3D7_1302500.iso1.exon1.amp2	IMRAS-060	P	Day 0	-0.0869502473189634
PF3D7_1302500	conserved Plasmodium protein, unknown function	PF3D7_1302500.iso1.exon1.amp2	IMRAS-061	NP	Day 0	-0.0363593646587166
PF3D7_1302500	conserved Plasmodium protein, unknown function	PF3D7_1302500.iso1.exon1.amp2	IMRAS-061	NP	Day 140	-0.0218483190160441
PF3D7_1302500	conserved Plasmodium protein, unknown function	PF3D7_1302500.iso1.exon1.amp2	IMRAS-062	Mock	Day 140	0.41713339247482
PF3D7_1302500	conserved Plasmodium protein, unknown function	PF3D7_1302500.iso1.exon1.amp2	IMRAS-062	Mock	Day 0	0.297411179081292
PF3D7_1302500	conserved Plasmodium protein, unknown function	PF3D7_1302500.iso1.exon1.amp2	IMRAS-071	NP	Day 0	0.0752964829585956
PF3D7_1302500	conserved Plasmodium protein, unknown function	PF3D7_1302500.iso1.exon1.amp2	IMRAS-071	NP	Day 140	-0.118368249684258
PF3D7_1302500	conserved Plasmodium protein, unknown function	PF3D7_1302500.iso1.exon1.amp2	IMRAS-078	P	Day 140	0.316813101668593
PF3D7_1302500	conserved Plasmodium protein, unknown function	PF3D7_1302500.iso1.exon1.amp2	IMRAS-078	P	Day 0	0.14159649892343
PF3D7_1471900	conserved Plasmodium protein, unknown function	PF3D7_1471900.iso1.exon1.amp2	IMRAS-002	P	Day 0	-0.394940878571862
PF3D7_1471900	conserved Plasmodium protein, unknown function	PF3D7_1471900.iso1.exon1.amp2	IMRAS-002	P	Day 140	-0.261926155926515
PF3D7_1471900	conserved Plasmodium protein, unknown function	PF3D7_1471900.iso1.exon1.amp2	IMRAS-005	NP	Day 140	0.068545931482074
PF3D7_1471900	conserved Plasmodium protein, unknown function	PF3D7_1471900.iso1.exon1.amp2	IMRAS-005	NP	Day 0	-0.193539061342642
PF3D7_1471900	conserved Plasmodium protein, unknown function	PF3D7_1471900.iso1.exon1.amp2	IMRAS-021	NP	Day 0	-0.232307911732685
PF3D7_1471900	conserved Plasmodium protein, unknown function	PF3D7_1471900.iso1.exon1.amp2	IMRAS-021	NP	Day 140	-0.273130484849618
PF3D7_1471900	conserved Plasmodium protein, unknown function	PF3D7_1471900.iso1.exon1.amp2	IMRAS-033	NP	Day 140	0.218213721185009
PF3D7_1471900	conserved Plasmodium protein, unknown function	PF3D7_1471900.iso1.exon1.amp2	IMRAS-033	NP	Day 0	-0.316511323094606
PF3D7_1471900	conserved Plasmodium protein, unknown function	PF3D7_1471900.iso1.exon1.amp2	IMRAS-039	P	Day 0	-0.233664766896466
PF3D7_1471900	conserved Plasmodium protein, unknown function	PF3D7_1471900.iso1.exon1.amp2	IMRAS-039	P	Day 140	-0.367241493423005
PF3D7_1471900	conserved Plasmodium protein, unknown function	PF3D7_1471900.iso1.exon1.amp2	IMRAS-045	P	Day 140	-0.0997239936615983
PF3D7_1471900	conserved Plasmodium protein, unknown function	PF3D7_1471900.iso1.exon1.amp2	IMRAS-045	P	Day 0	-0.309313421106051
PF3D7_1471900	conserved Plasmodium protein, unknown function	PF3D7_1471900.iso1.exon1.amp2	IMRAS-049	Mock	Day 0	-0.481077037473117
PF3D7_1471900	conserved Plasmodium protein, unknown function	PF3D7_1471900.iso1.exon1.amp2	IMRAS-049	Mock	Day 140	-0.462878891722335
PF3D7_1471900	conserved Plasmodium protein, unknown function	PF3D7_1471900.iso1.exon1.amp2	IMRAS-054	Mock	Day 140	-0.12588355944972
PF3D7_1471900	conserved Plasmodium protein, unknown function	PF3D7_1471900.iso1.exon1.amp2	IMRAS-054	Mock	Day 0	-0.512854185604439
PF3D7_1471900	conserved Plasmodium protein, unknown function	PF3D7_1471900.iso1.exon1.amp2	IMRAS-057	P	Day 0	-0.173267568043316
PF3D7_1471900	conserved Plasmodium protein, unknown function	PF3D7_1471900.iso1.exon1.amp2	IMRAS-057	P	Day 140	-0.0600223648248939
PF3D7_1471900	conserved Plasmodium protein, unknown function	PF3D7_1471900.iso1.exon1.amp2	IMRAS-060	P	Day 140	-0.186061606847348
PF3D7_1471900	conserved Plasmodium protein, unknown function	PF3D7_1471900.iso1.exon1.amp2	IMRAS-060	P	Day 0	-0.248862561450606
PF3D7_1471900	conserved Plasmodium protein, unknown function	PF3D7_1471900.iso1.exon1.amp2	IMRAS-061	NP	Day 0	0.980876454551899
PF3D7_1471900	conserved Plasmodium protein, unknown function	PF3D7_1471900.iso1.exon1.amp2	IMRAS-061	NP	Day 140	0.888285069222485
PF3D7_1471900	conserved Plasmodium protein, unknown function	PF3D7_1471900.iso1.exon1.amp2	IMRAS-062	Mock	Day 140	-0.088583429394430993
PF3D7_1471900	conserved Plasmodium protein, unknown function	PF3D7_1471900.iso1.exon1.amp2	IMRAS-062	Mock	Day 0	-0.2242508867028
PF3D7_1471900	conserved Plasmodium protein, unknown function	PF3D7_1471900.iso1.exon1.amp2	IMRAS-071	NP	Day 0	-0.0713506903720269
PF3D7_1471900	conserved Plasmodium protein, unknown function	PF3D7_1471900.iso1.exon1.amp2	IMRAS-071	NP	Day 140	-0.24975991769935
PF3D7_1471900	conserved Plasmodium protein, unknown function	PF3D7_1471900.iso1.exon1.amp2	IMRAS-078	P	Day 140	-0.237023044420381
PF3D7_1471900	conserved Plasmodium protein, unknown function	PF3D7_1471900.iso1.exon1.amp2	IMRAS-078	P	Day 0	-0.248296102656386
PF3D7_1369400	conserved Plasmodium protein, unknown function	PF3D7_1369400.iso1.exon2.amp3	IMRAS-002	P	Day 0	-0.522779313078344
PF3D7_1369400	conserved Plasmodium protein, unknown function	PF3D7_1369400.iso1.exon2.amp3	IMRAS-002	P	Day 140	-0.39419417611057
PF3D7_1369400	conserved Plasmodium protein, unknown function	PF3D7_1369400.iso1.exon2.amp3	IMRAS-005	NP	Day 140	-0.301512685593996
PF3D7_1369400	conserved Plasmodium protein, unknown function	PF3D7_1369400.iso1.exon2.amp3	IMRAS-005	NP	Day 0	-0.299971139159572
PF3D7_1369400	conserved Plasmodium protein, unknown function	PF3D7_1369400.iso1.exon2.amp3	IMRAS-021	NP	Day 0	-0.238703657030849
PF3D7_1369400	conserved Plasmodium protein, unknown function	PF3D7_1369400.iso1.exon2.amp3	IMRAS-021	NP	Day 140	-0.297620383506132
PF3D7_1369400	conserved Plasmodium protein, unknown function	PF3D7_1369400.iso1.exon2.amp3	IMRAS-033	NP	Day 140	-0.329312630466488
PF3D7_1369400	conserved Plasmodium protein, unknown function	PF3D7_1369400.iso1.exon2.amp3	IMRAS-033	NP	Day 0	-0.416804118174777
PF3D7_1369400	conserved Plasmodium protein, unknown function	PF3D7_1369400.iso1.exon2.amp3	IMRAS-039	P	Day 0	-0.358095614583997
PF3D7_1369400	conserved Plasmodium protein, unknown function	PF3D7_1369400.iso1.exon2.amp3	IMRAS-039	P	Day 140	-0.492269660617865
PF3D7_1369400	conserved Plasmodium protein, unknown function	PF3D7_1369400.iso1.exon2.amp3	IMRAS-045	P	Day 140	-0.349950623194772
PF3D7_1369400	conserved Plasmodium protein, unknown function	PF3D7_1369400.iso1.exon2.amp3	IMRAS-045	P	Day 0	-0.554730873474925
PF3D7_1369400	conserved Plasmodium protein, unknown function	PF3D7_1369400.iso1.exon2.amp3	IMRAS-049	Mock	Day 0	-0.564369525769097
PF3D7_1369400	conserved Plasmodium protein, unknown function	PF3D7_1369400.iso1.exon2.amp3	IMRAS-049	Mock	Day 140	-0.587116070200546
PF3D7_1369400	conserved Plasmodium protein, unknown function	PF3D7_1369400.iso1.exon2.amp3	IMRAS-054	Mock	Day 140	-0.07690884217876
PF3D7_1369400	conserved Plasmodium protein, unknown function	PF3D7_1369400.iso1.exon2.amp3	IMRAS-054	Mock	Day 0	-0.392016340553958
PF3D7_1369400	conserved Plasmodium protein, unknown function	PF3D7_1369400.iso1.exon2.amp3	IMRAS-057	P	Day 0	-0.147556311940493
PF3D7_1369400	conserved Plasmodium protein, unknown function	PF3D7_1369400.iso1.exon2.amp3	IMRAS-057	P	Day 140	-0.153830292142738
PF3D7_1369400	conserved Plasmodium protein, unknown function	PF3D7_1369400.iso1.exon2.amp3	IMRAS-060	P	Day 140	-0.251180849136517
PF3D7_1369400	conserved Plasmodium protein, unknown function	PF3D7_1369400.iso1.exon2.amp3	IMRAS-060	P	Day 0	-0.346021873847675
PF3D7_1369400	conserved Plasmodium protein, unknown function	PF3D7_1369400.iso1.exon2.amp3	IMRAS-061	NP	Day 0	-0.0421507024799599
PF3D7_1369400	conserved Plasmodium protein, unknown function	PF3D7_1369400.iso1.exon2.amp3	IMRAS-061	NP	Day 140	-0.0547366127749083
PF3D7_1369400	conserved Plasmodium protein, unknown function	PF3D7_1369400.iso1.exon2.amp3	IMRAS-062	Mock	Day 140	-0.153596959398135
PF3D7_1369400	conserved Plasmodium protein, unknown function	PF3D7_1369400.iso1.exon2.amp3	IMRAS-062	Mock	Day 0	-0.271674141116112
PF3D7_1369400	conserved Plasmodium protein, unknown function	PF3D7_1369400.iso1.exon2.amp3	IMRAS-071	NP	Day 0	-0.264305414899239
PF3D7_1369400	conserved Plasmodium protein, unknown function	PF3D7_1369400.iso1.exon2.amp3	IMRAS-071	NP	Day 140	-0.5015309573199
PF3D7_1369400	conserved Plasmodium protein, unknown function	PF3D7_1369400.iso1.exon2.amp3	IMRAS-078	P	Day 140	-0.251879910229411
PF3D7_1369400	conserved Plasmodium protein, unknown function	PF3D7_1369400.iso1.exon2.amp3	IMRAS-078	P	Day 0	-0.287407179519416
PF3D7_0317200	cdc2-related protein kinase 4	PF3D7_0317200.iso1.exon1.amp2	IMRAS-002	P	Day 0	-0.383794582790815
PF3D7_0317200	cdc2-related protein kinase 4	PF3D7_0317200.iso1.exon1.amp2	IMRAS-002	P	Day 140	-0.275258086161397
PF3D7_0317200	cdc2-related protein kinase 4	PF3D7_0317200.iso1.exon1.amp2	IMRAS-005	NP	Day 140	-0.177824897821409
PF3D7_0317200	cdc2-related protein kinase 4	PF3D7_0317200.iso1.exon1.amp2	IMRAS-005	NP	Day 0	-0.210388246034862
PF3D7_0317200	cdc2-related protein kinase 4	PF3D7_0317200.iso1.exon1.amp2	IMRAS-021	NP	Day 0	-0.148845809333622
PF3D7_0317200	cdc2-related protein kinase 4	PF3D7_0317200.iso1.exon1.amp2	IMRAS-021	NP	Day 140	-0.184026557049567
PF3D7_0317200	cdc2-related protein kinase 4	PF3D7_0317200.iso1.exon1.amp2	IMRAS-033	NP	Day 140	-0.132400483335635
PF3D7_0317200	cdc2-related protein kinase 4	PF3D7_0317200.iso1.exon1.amp2	IMRAS-033	NP	Day 0	-0.272005799472693
PF3D7_0317200	cdc2-related protein kinase 4	PF3D7_0317200.iso1.exon1.amp2	IMRAS-039	P	Day 0	-0.17807622256657
PF3D7_0317200	cdc2-related protein kinase 4	PF3D7_0317200.iso1.exon1.amp2	IMRAS-039	P	Day 140	-0.317892330046268
PF3D7_0317200	cdc2-related protein kinase 4	PF3D7_0317200.iso1.exon1.amp2	IMRAS-045	P	Day 140	-0.227702325100214
PF3D7_0317200	cdc2-related protein kinase 4	PF3D7_0317200.iso1.exon1.amp2	IMRAS-045	P	Day 0	-0.372167562911692
PF3D7_0317200	cdc2-related protein kinase 4	PF3D7_0317200.iso1.exon1.amp2	IMRAS-049	Mock	Day 0	-0.305996260135828
PF3D7_0317200	cdc2-related protein kinase 4	PF3D7_0317200.iso1.exon1.amp2	IMRAS-049	Mock	Day 140	-0.205656486222788
PF3D7_0317200	cdc2-related protein kinase 4	PF3D7_0317200.iso1.exon1.amp2	IMRAS-054	Mock	Day 140	-0.0270064541470365
PF3D7_0317200	cdc2-related protein kinase 4	PF3D7_0317200.iso1.exon1.amp2	IMRAS-054	Mock	Day 0	-0.532762324408619
PF3D7_0317200	cdc2-related protein kinase 4	PF3D7_0317200.iso1.exon1.amp2	IMRAS-057	P	Day 0	0.0485782484877717
PF3D7_0317200	cdc2-related protein kinase 4	PF3D7_0317200.iso1.exon1.amp2	IMRAS-057	P	Day 140	0.0997383075621521
PF3D7_0317200	cdc2-related protein kinase 4	PF3D7_0317200.iso1.exon1.amp2	IMRAS-060	P	Day 140	0.0199885855958311
PF3D7_0317200	cdc2-related protein kinase 4	PF3D7_0317200.iso1.exon1.amp2	IMRAS-060	P	Day 0	-0.0509816614394776
PF3D7_0317200	cdc2-related protein kinase 4	PF3D7_0317200.iso1.exon1.amp2	IMRAS-061	NP	Day 0	-0.143733577918205
PF3D7_0317200	cdc2-related protein kinase 4	PF3D7_0317200.iso1.exon1.amp2	IMRAS-061	NP	Day 140	-0.141831425917607
PF3D7_0317200	cdc2-related protein kinase 4	PF3D7_0317200.iso1.exon1.amp2	IMRAS-062	Mock	Day 140	-0.0522562245659035
PF3D7_0317200	cdc2-related protein kinase 4	PF3D7_0317200.iso1.exon1.amp2	IMRAS-062	Mock	Day 0	-0.208067934733114
PF3D7_0317200	cdc2-related protein kinase 4	PF3D7_0317200.iso1.exon1.amp2	IMRAS-071	NP	Day 0	-0.0909893934722596
PF3D7_0317200	cdc2-related protein kinase 4	PF3D7_0317200.iso1.exon1.amp2	IMRAS-071	NP	Day 140	-0.320756551521647
PF3D7_0317200	cdc2-related protein kinase 4	PF3D7_0317200.iso1.exon1.amp2	IMRAS-078	P	Day 140	-0.181363601301898
PF3D7_0317200	cdc2-related protein kinase 4	PF3D7_0317200.iso1.exon1.amp2	IMRAS-078	P	Day 0	-0.277616676326607
PF3D7_1429900	ATP-dependent DNA helicase, putative	PF3D7_1429900.iso1.exon1.amp2	IMRAS-002	P	Day 0	-0.207714204484335
PF3D7_1429900	ATP-dependent DNA helicase, putative	PF3D7_1429900.iso1.exon1.amp2	IMRAS-002	P	Day 140	-0.208274354518617
PF3D7_1429900	ATP-dependent DNA helicase, putative	PF3D7_1429900.iso1.exon1.amp2	IMRAS-005	NP	Day 140	-0.106028587304362
PF3D7_1429900	ATP-dependent DNA helicase, putative	PF3D7_1429900.iso1.exon1.amp2	IMRAS-005	NP	Day 0	-0.104229845913121
PF3D7_1429900	ATP-dependent DNA helicase, putative	PF3D7_1429900.iso1.exon1.amp2	IMRAS-021	NP	Day 0	-0.04491440023485
PF3D7_1429900	ATP-dependent DNA helicase, putative	PF3D7_1429900.iso1.exon1.amp2	IMRAS-021	NP	Day 140	-0.0060168254755677
PF3D7_1429900	ATP-dependent DNA helicase, putative	PF3D7_1429900.iso1.exon1.amp2	IMRAS-033	NP	Day 140	0.0256402451570921
PF3D7_1429900	ATP-dependent DNA helicase, putative	PF3D7_1429900.iso1.exon1.amp2	IMRAS-033	NP	Day 0	-0.107309312832191
PF3D7_1429900	ATP-dependent DNA helicase, putative	PF3D7_1429900.iso1.exon1.amp2	IMRAS-039	P	Day 0	-0.0232698786596117
PF3D7_1429900	ATP-dependent DNA helicase, putative	PF3D7_1429900.iso1.exon1.amp2	IMRAS-039	P	Day 140	-0.162152693159145
PF3D7_1429900	ATP-dependent DNA helicase, putative	PF3D7_1429900.iso1.exon1.amp2	IMRAS-045	P	Day 140	0.108252031587229
PF3D7_1429900	ATP-dependent DNA helicase, putative	PF3D7_1429900.iso1.exon1.amp2	IMRAS-045	P	Day 0	0.0569647662529373
PF3D7_1429900	ATP-dependent DNA helicase, putative	PF3D7_1429900.iso1.exon1.amp2	IMRAS-049	Mock	Day 0	-0.0924800451077523
PF3D7_1429900	ATP-dependent DNA helicase, putative	PF3D7_1429900.iso1.exon1.amp2	IMRAS-049	Mock	Day 140	-0.0675514635936416
PF3D7_1429900	ATP-dependent DNA helicase, putative	PF3D7_1429900.iso1.exon1.amp2	IMRAS-054	Mock	Day 140	0.0942279206354897
PF3D7_1429900	ATP-dependent DNA helicase, putative	PF3D7_1429900.iso1.exon1.amp2	IMRAS-054	Mock	Day 0	-0.322141202554926
PF3D7_1429900	ATP-dependent DNA helicase, putative	PF3D7_1429900.iso1.exon1.amp2	IMRAS-057	P	Day 0	-0.0245917192630465
PF3D7_1429900	ATP-dependent DNA helicase, putative	PF3D7_1429900.iso1.exon1.amp2	IMRAS-057	P	Day 140	0.0301518052831007
PF3D7_1429900	ATP-dependent DNA helicase, putative	PF3D7_1429900.iso1.exon1.amp2	IMRAS-060	P	Day 140	0.0726021866450104
PF3D7_1429900	ATP-dependent DNA helicase, putative	PF3D7_1429900.iso1.exon1.amp2	IMRAS-060	P	Day 0	-0.0218512220974265
PF3D7_1429900	ATP-dependent DNA helicase, putative	PF3D7_1429900.iso1.exon1.amp2	IMRAS-061	NP	Day 0	0.0480073983779192
PF3D7_1429900	ATP-dependent DNA helicase, putative	PF3D7_1429900.iso1.exon1.amp2	IMRAS-061	NP	Day 140	0.0568664106269345
PF3D7_1429900	ATP-dependent DNA helicase, putative	PF3D7_1429900.iso1.exon1.amp2	IMRAS-062	Mock	Day 140	0.0863687303486849
PF3D7_1429900	ATP-dependent DNA helicase, putative	PF3D7_1429900.iso1.exon1.amp2	IMRAS-062	Mock	Day 0	-0.0562257755334077
PF3D7_1429900	ATP-dependent DNA helicase, putative	PF3D7_1429900.iso1.exon1.amp2	IMRAS-071	NP	Day 0	0.439497156316634
PF3D7_1429900	ATP-dependent DNA helicase, putative	PF3D7_1429900.iso1.exon1.amp2	IMRAS-071	NP	Day 140	0.239954858600264
PF3D7_1429900	ATP-dependent DNA helicase, putative	PF3D7_1429900.iso1.exon1.amp2	IMRAS-078	P	Day 140	0.0244268526974203
PF3D7_1429900	ATP-dependent DNA helicase, putative	PF3D7_1429900.iso1.exon1.amp2	IMRAS-078	P	Day 0	-0.0687285193399063
PF3D7_0605800	DNA repair-like protein, putative	PF3D7_0605800.iso1.exon1.amp3	IMRAS-002	P	Day 0	-0.257030522547515
PF3D7_0605800	DNA repair-like protein, putative	PF3D7_0605800.iso1.exon1.amp3	IMRAS-002	P	Day 140	-0.251536817771283
PF3D7_0605800	DNA repair-like protein, putative	PF3D7_0605800.iso1.exon1.amp3	IMRAS-005	NP	Day 140	-0.062838218571347
PF3D7_0605800	DNA repair-like protein, putative	PF3D7_0605800.iso1.exon1.amp3	IMRAS-005	NP	Day 0	-0.0911677825710786
PF3D7_0605800	DNA repair-like protein, putative	PF3D7_0605800.iso1.exon1.amp3	IMRAS-021	NP	Day 0	-0.0834534636462205
PF3D7_0605800	DNA repair-like protein, putative	PF3D7_0605800.iso1.exon1.amp3	IMRAS-021	NP	Day 140	-0.112032891914266
PF3D7_0605800	DNA repair-like protein, putative	PF3D7_0605800.iso1.exon1.amp3	IMRAS-033	NP	Day 140	-0.132613537318285
PF3D7_0605800	DNA repair-like protein, putative	PF3D7_0605800.iso1.exon1.amp3	IMRAS-033	NP	Day 0	-0.214857820645769
PF3D7_0605800	DNA repair-like protein, putative	PF3D7_0605800.iso1.exon1.amp3	IMRAS-039	P	Day 0	-0.138562167352859
PF3D7_0605800	DNA repair-like protein, putative	PF3D7_0605800.iso1.exon1.amp3	IMRAS-039	P	Day 140	-0.234231505640556
PF3D7_0605800	DNA repair-like protein, putative	PF3D7_0605800.iso1.exon1.amp3	IMRAS-045	P	Day 140	-0.246631020201072
PF3D7_0605800	DNA repair-like protein, putative	PF3D7_0605800.iso1.exon1.amp3	IMRAS-045	P	Day 0	-0.287206402306261
PF3D7_0605800	DNA repair-like protein, putative	PF3D7_0605800.iso1.exon1.amp3	IMRAS-049	Mock	Day 0	-0.397036265966678
PF3D7_0605800	DNA repair-like protein, putative	PF3D7_0605800.iso1.exon1.amp3	IMRAS-049	Mock	Day 140	-0.2325423735842
PF3D7_0605800	DNA repair-like protein, putative	PF3D7_0605800.iso1.exon1.amp3	IMRAS-054	Mock	Day 140	-0.0257908705552037
PF3D7_0605800	DNA repair-like protein, putative	PF3D7_0605800.iso1.exon1.amp3	IMRAS-054	Mock	Day 0	-0.473843577908029
PF3D7_0605800	DNA repair-like protein, putative	PF3D7_0605800.iso1.exon1.amp3	IMRAS-057	P	Day 0	-0.206890451322893
PF3D7_0605800	DNA repair-like protein, putative	PF3D7_0605800.iso1.exon1.amp3	IMRAS-057	P	Day 140	-0.104956369995321
PF3D7_0605800	DNA repair-like protein, putative	PF3D7_0605800.iso1.exon1.amp3	IMRAS-060	P	Day 140	-0.181062411069236
PF3D7_0605800	DNA repair-like protein, putative	PF3D7_0605800.iso1.exon1.amp3	IMRAS-060	P	Day 0	-0.261230557852793
PF3D7_0605800	DNA repair-like protein, putative	PF3D7_0605800.iso1.exon1.amp3	IMRAS-061	NP	Day 0	-0.152193975204902
PF3D7_0605800	DNA repair-like protein, putative	PF3D7_0605800.iso1.exon1.amp3	IMRAS-061	NP	Day 140	-0.191714979069227
PF3D7_0605800	DNA repair-like protein, putative	PF3D7_0605800.iso1.exon1.amp3	IMRAS-062	Mock	Day 140	-0.0646498452372679
PF3D7_0605800	DNA repair-like protein, putative	PF3D7_0605800.iso1.exon1.amp3	IMRAS-062	Mock	Day 0	-0.216406458229292
PF3D7_0605800	DNA repair-like protein, putative	PF3D7_0605800.iso1.exon1.amp3	IMRAS-071	NP	Day 0	-0.0553059457417824
PF3D7_0605800	DNA repair-like protein, putative	PF3D7_0605800.iso1.exon1.amp3	IMRAS-071	NP	Day 140	-0.244394886228473
PF3D7_0605800	DNA repair-like protein, putative	PF3D7_0605800.iso1.exon1.amp3	IMRAS-078	P	Day 140	0.227821171731508
PF3D7_0605800	DNA repair-like protein, putative	PF3D7_0605800.iso1.exon1.amp3	IMRAS-078	P	Day 0	0.143679813423919
PF3D7_0405300	sequestrin	PF3D7_0405300.iso1.exon1.amp2	IMRAS-002	P	Day 0	-0.214280875088177
PF3D7_0405300	sequestrin	PF3D7_0405300.iso1.exon1.amp2	IMRAS-002	P	Day 140	-0.101228686386348
PF3D7_0405300	sequestrin	PF3D7_0405300.iso1.exon1.amp2	IMRAS-005	NP	Day 140	-0.145442062538626
PF3D7_0405300	sequestrin	PF3D7_0405300.iso1.exon1.amp2	IMRAS-005	NP	Day 0	-0.193539061342642
PF3D7_0405300	sequestrin	PF3D7_0405300.iso1.exon1.amp2	IMRAS-021	NP	Day 0	-0.0108925951006302
PF3D7_0405300	sequestrin	PF3D7_0405300.iso1.exon1.amp2	IMRAS-021	NP	Day 140	-0.0376670147021603
PF3D7_0405300	sequestrin	PF3D7_0405300.iso1.exon1.amp2	IMRAS-033	NP	Day 140	0.255324242211104
PF3D7_0405300	sequestrin	PF3D7_0405300.iso1.exon1.amp2	IMRAS-033	NP	Day 0	-0.045425581172811
PF3D7_0405300	sequestrin	PF3D7_0405300.iso1.exon1.amp2	IMRAS-039	P	Day 0	-0.143550328052154
PF3D7_0405300	sequestrin	PF3D7_0405300.iso1.exon1.amp2	IMRAS-039	P	Day 140	-0.302759741549746
PF3D7_0405300	sequestrin	PF3D7_0405300.iso1.exon1.amp2	IMRAS-045	P	Day 140	-0.236492573411487
PF3D7_0405300	sequestrin	PF3D7_0405300.iso1.exon1.amp2	IMRAS-045	P	Day 0	-0.296936595361379
PF3D7_0405300	sequestrin	PF3D7_0405300.iso1.exon1.amp2	IMRAS-049	Mock	Day 0	-0.302874933344606
PF3D7_0405300	sequestrin	PF3D7_0405300.iso1.exon1.amp2	IMRAS-049	Mock	Day 140	-0.255307934930492
PF3D7_0405300	sequestrin	PF3D7_0405300.iso1.exon1.amp2	IMRAS-054	Mock	Day 140	-0.0031862937675573
PF3D7_0405300	sequestrin	PF3D7_0405300.iso1.exon1.amp2	IMRAS-054	Mock	Day 0	-0.482892499739302
PF3D7_0405300	sequestrin	PF3D7_0405300.iso1.exon1.amp2	IMRAS-057	P	Day 0	0.071964471993299
PF3D7_0405300	sequestrin	PF3D7_0405300.iso1.exon1.amp2	IMRAS-057	P	Day 140	0.135211356383536
PF3D7_0405300	sequestrin	PF3D7_0405300.iso1.exon1.amp2	IMRAS-060	P	Day 140	0.0936170027035086
PF3D7_0405300	sequestrin	PF3D7_0405300.iso1.exon1.amp2	IMRAS-060	P	Day 0	0.0102642310352348
PF3D7_0405300	sequestrin	PF3D7_0405300.iso1.exon1.amp2	IMRAS-061	NP	Day 0	-0.128748036622598
PF3D7_0405300	sequestrin	PF3D7_0405300.iso1.exon1.amp2	IMRAS-061	NP	Day 140	-0.182468579782197
PF3D7_0405300	sequestrin	PF3D7_0405300.iso1.exon1.amp2	IMRAS-062	Mock	Day 140	-0.0879949345704887
PF3D7_0405300	sequestrin	PF3D7_0405300.iso1.exon1.amp2	IMRAS-062	Mock	Day 0	-0.242264339167932
PF3D7_0405300	sequestrin	PF3D7_0405300.iso1.exon1.amp2	IMRAS-071	NP	Day 0	-0.0281757325141641
PF3D7_0405300	sequestrin	PF3D7_0405300.iso1.exon1.amp2	IMRAS-071	NP	Day 140	-0.208258296843784
PF3D7_0405300	sequestrin	PF3D7_0405300.iso1.exon1.amp2	IMRAS-078	P	Day 140	0.196894048702186
PF3D7_0405300	sequestrin	PF3D7_0405300.iso1.exon1.amp2	IMRAS-078	P	Day 0	0.152500490315017
PF3D7_1406600	ATP-dependent Clp protease, putative	PF3D7_1406600.iso1.exon1.amp2	IMRAS-002	P	Day 0	1.27920938852203
PF3D7_1406600	ATP-dependent Clp protease, putative	PF3D7_1406600.iso1.exon1.amp2	IMRAS-002	P	Day 140	1.44147572678856
PF3D7_1406600	ATP-dependent Clp protease, putative	PF3D7_1406600.iso1.exon1.amp2	IMRAS-005	NP	Day 140	-0.127138864440793
PF3D7_1406600	ATP-dependent Clp protease, putative	PF3D7_1406600.iso1.exon1.amp2	IMRAS-005	NP	Day 0	-0.132385734033589
PF3D7_1406600	ATP-dependent Clp protease, putative	PF3D7_1406600.iso1.exon1.amp2	IMRAS-021	NP	Day 0	-0.045314759621597
PF3D7_1406600	ATP-dependent Clp protease, putative	PF3D7_1406600.iso1.exon1.amp2	IMRAS-021	NP	Day 140	-0.109396720609196
PF3D7_1406600	ATP-dependent Clp protease, putative	PF3D7_1406600.iso1.exon1.amp2	IMRAS-033	NP	Day 140	-0.055048445248099
PF3D7_1406600	ATP-dependent Clp protease, putative	PF3D7_1406600.iso1.exon1.amp2	IMRAS-033	NP	Day 0	-0.186320284484783
PF3D7_1406600	ATP-dependent Clp protease, putative	PF3D7_1406600.iso1.exon1.amp2	IMRAS-039	P	Day 0	-0.070971949120807
PF3D7_1406600	ATP-dependent Clp protease, putative	PF3D7_1406600.iso1.exon1.amp2	IMRAS-039	P	Day 140	-0.228616769145365
PF3D7_1406600	ATP-dependent Clp protease, putative	PF3D7_1406600.iso1.exon1.amp2	IMRAS-045	P	Day 140	-0.200931388188543
PF3D7_1406600	ATP-dependent Clp protease, putative	PF3D7_1406600.iso1.exon1.amp2	IMRAS-045	P	Day 0	-0.245681495479712
PF3D7_1406600	ATP-dependent Clp protease, putative	PF3D7_1406600.iso1.exon1.amp2	IMRAS-049	Mock	Day 0	-0.263971286329973
PF3D7_1406600	ATP-dependent Clp protease, putative	PF3D7_1406600.iso1.exon1.amp2	IMRAS-049	Mock	Day 140	-0.255993056653395
PF3D7_1406600	ATP-dependent Clp protease, putative	PF3D7_1406600.iso1.exon1.amp2	IMRAS-054	Mock	Day 140	0.0360483832626599
PF3D7_1406600	ATP-dependent Clp protease, putative	PF3D7_1406600.iso1.exon1.amp2	IMRAS-054	Mock	Day 0	-0.23547468248222
PF3D7_1406600	ATP-dependent Clp protease, putative	PF3D7_1406600.iso1.exon1.amp2	IMRAS-057	P	Day 0	0.0275136180209454
PF3D7_1406600	ATP-dependent Clp protease, putative	PF3D7_1406600.iso1.exon1.amp2	IMRAS-057	P	Day 140	0.031825829740578
PF3D7_1406600	ATP-dependent Clp protease, putative	PF3D7_1406600.iso1.exon1.amp2	IMRAS-060	P	Day 140	-0.0547237622884378
PF3D7_1406600	ATP-dependent Clp protease, putative	PF3D7_1406600.iso1.exon1.amp2	IMRAS-060	P	Day 0	-0.13587859249774
PF3D7_1406600	ATP-dependent Clp protease, putative	PF3D7_1406600.iso1.exon1.amp2	IMRAS-061	NP	Day 0	-0.0710793096617603
PF3D7_1406600	ATP-dependent Clp protease, putative	PF3D7_1406600.iso1.exon1.amp2	IMRAS-061	NP	Day 140	-0.124855381133969
PF3D7_1406600	ATP-dependent Clp protease, putative	PF3D7_1406600.iso1.exon1.amp2	IMRAS-062	Mock	Day 140	0.113741249024885
PF3D7_1406600	ATP-dependent Clp protease, putative	PF3D7_1406600.iso1.exon1.amp2	IMRAS-062	Mock	Day 0	-0.0610621697405449
PF3D7_1406600	ATP-dependent Clp protease, putative	PF3D7_1406600.iso1.exon1.amp2	IMRAS-071	NP	Day 0	0.0516092581747287
PF3D7_1406600	ATP-dependent Clp protease, putative	PF3D7_1406600.iso1.exon1.amp2	IMRAS-071	NP	Day 140	-0.111840206686761
PF3D7_1406600	ATP-dependent Clp protease, putative	PF3D7_1406600.iso1.exon1.amp2	IMRAS-078	P	Day 140	-0.0431907259439246
PF3D7_1406600	ATP-dependent Clp protease, putative	PF3D7_1406600.iso1.exon1.amp2	IMRAS-078	P	Day 0	-0.111879471847729
PF3D7_1203400	transporter, putative	PF3D7_1203400.iso1.exon1.amp2	IMRAS-002	P	Day 0	-0.719855920780624
PF3D7_1203400	transporter, putative	PF3D7_1203400.iso1.exon1.amp2	IMRAS-002	P	Day 140	-0.670867899624426
PF3D7_1203400	transporter, putative	PF3D7_1203400.iso1.exon1.amp2	IMRAS-005	NP	Day 140	-0.559818489879333
PF3D7_1203400	transporter, putative	PF3D7_1203400.iso1.exon1.amp2	IMRAS-005	NP	Day 0	-0.649876777173628
PF3D7_1203400	transporter, putative	PF3D7_1203400.iso1.exon1.amp2	IMRAS-021	NP	Day 0	-0.370951455329289
PF3D7_1203400	transporter, putative	PF3D7_1203400.iso1.exon1.amp2	IMRAS-021	NP	Day 140	-0.435331670301254
PF3D7_1203400	transporter, putative	PF3D7_1203400.iso1.exon1.amp2	IMRAS-033	NP	Day 140	-0.453157343393565
PF3D7_1203400	transporter, putative	PF3D7_1203400.iso1.exon1.amp2	IMRAS-033	NP	Day 0	-0.638926093350365
PF3D7_1203400	transporter, putative	PF3D7_1203400.iso1.exon1.amp2	IMRAS-039	P	Day 0	-0.302019690177907
PF3D7_1203400	transporter, putative	PF3D7_1203400.iso1.exon1.amp2	IMRAS-039	P	Day 140	-0.445255823479833
PF3D7_1203400	transporter, putative	PF3D7_1203400.iso1.exon1.amp2	IMRAS-045	P	Day 140	-0.100225306589868
PF3D7_1203400	transporter, putative	PF3D7_1203400.iso1.exon1.amp2	IMRAS-045	P	Day 0	-0.773110232304749
PF3D7_1203400	transporter, putative	PF3D7_1203400.iso1.exon1.amp2	IMRAS-049	Mock	Day 0	-0.870608570875904
PF3D7_1203400	transporter, putative	PF3D7_1203400.iso1.exon1.amp2	IMRAS-049	Mock	Day 140	-0.78871760363916
PF3D7_1203400	transporter, putative	PF3D7_1203400.iso1.exon1.amp2	IMRAS-054	Mock	Day 140	-0.654494221138746
PF3D7_1203400	transporter, putative	PF3D7_1203400.iso1.exon1.amp2	IMRAS-054	Mock	Day 0	-1.29267008406376
PF3D7_1203400	transporter, putative	PF3D7_1203400.iso1.exon1.amp2	IMRAS-057	P	Day 0	-0.608045237360832
PF3D7_1203400	transporter, putative	PF3D7_1203400.iso1.exon1.amp2	IMRAS-057	P	Day 140	0.299175829583673
PF3D7_1203400	transporter, putative	PF3D7_1203400.iso1.exon1.amp2	IMRAS-060	P	Day 140	-0.142652053575958
PF3D7_1203400	transporter, putative	PF3D7_1203400.iso1.exon1.amp2	IMRAS-060	P	Day 0	-0.215201656403393
PF3D7_1203400	transporter, putative	PF3D7_1203400.iso1.exon1.amp2	IMRAS-061	NP	Day 0	-0.263015191865401
PF3D7_1203400	transporter, putative	PF3D7_1203400.iso1.exon1.amp2	IMRAS-061	NP	Day 140	-0.312496308929491
PF3D7_1203400	transporter, putative	PF3D7_1203400.iso1.exon1.amp2	IMRAS-062	Mock	Day 140	-0.0640710307697692
PF3D7_1203400	transporter, putative	PF3D7_1203400.iso1.exon1.amp2	IMRAS-062	Mock	Day 0	-0.40766484782143
PF3D7_1203400	transporter, putative	PF3D7_1203400.iso1.exon1.amp2	IMRAS-071	NP	Day 0	0.768690958659205
PF3D7_1203400	transporter, putative	PF3D7_1203400.iso1.exon1.amp2	IMRAS-071	NP	Day 140	0.475291760670114
PF3D7_1203400	transporter, putative	PF3D7_1203400.iso1.exon1.amp2	IMRAS-078	P	Day 140	0.392296250353757
PF3D7_1203400	transporter, putative	PF3D7_1203400.iso1.exon1.amp2	IMRAS-078	P	Day 0	0.269210695507777
PF3D7_1446300	conserved Plasmodium membrane protein, unknown function	PF3D7_1446300.iso1.exon1.amp2	IMRAS-002	P	Day 0	-0.998296254147347
PF3D7_1446300	conserved Plasmodium membrane protein, unknown function	PF3D7_1446300.iso1.exon1.amp2	IMRAS-002	P	Day 140	-0.843574835572561
PF3D7_1446300	conserved Plasmodium membrane protein, unknown function	PF3D7_1446300.iso1.exon1.amp2	IMRAS-005	NP	Day 140	-0.822550792258795
PF3D7_1446300	conserved Plasmodium membrane protein, unknown function	PF3D7_1446300.iso1.exon1.amp2	IMRAS-005	NP	Day 0	-0.888318925065366
PF3D7_1446300	conserved Plasmodium membrane protein, unknown function	PF3D7_1446300.iso1.exon1.amp2	IMRAS-021	NP	Day 0	-0.599378162385483
PF3D7_1446300	conserved Plasmodium membrane protein, unknown function	PF3D7_1446300.iso1.exon1.amp2	IMRAS-021	NP	Day 140	-0.597784504101838
PF3D7_1446300	conserved Plasmodium membrane protein, unknown function	PF3D7_1446300.iso1.exon1.amp2	IMRAS-033	NP	Day 140	-0.666707526699621
PF3D7_1446300	conserved Plasmodium membrane protein, unknown function	PF3D7_1446300.iso1.exon1.amp2	IMRAS-033	NP	Day 0	-0.939381121453826
PF3D7_1446300	conserved Plasmodium membrane protein, unknown function	PF3D7_1446300.iso1.exon1.amp2	IMRAS-039	P	Day 0	-0.730840799761271
PF3D7_1446300	conserved Plasmodium membrane protein, unknown function	PF3D7_1446300.iso1.exon1.amp2	IMRAS-039	P	Day 140	-0.887112094221678
PF3D7_1446300	conserved Plasmodium membrane protein, unknown function	PF3D7_1446300.iso1.exon1.amp2	IMRAS-045	P	Day 140	-0.9236304132817
PF3D7_1446300	conserved Plasmodium membrane protein, unknown function	PF3D7_1446300.iso1.exon1.amp2	IMRAS-045	P	Day 0	-1.14084201680524
PF3D7_1446300	conserved Plasmodium membrane protein, unknown function	PF3D7_1446300.iso1.exon1.amp2	IMRAS-049	Mock	Day 0	-1.07092457343848
PF3D7_1446300	conserved Plasmodium membrane protein, unknown function	PF3D7_1446300.iso1.exon1.amp2	IMRAS-049	Mock	Day 140	-0.998279404726096
PF3D7_1446300	conserved Plasmodium membrane protein, unknown function	PF3D7_1446300.iso1.exon1.amp2	IMRAS-054	Mock	Day 140	-0.926984424245559
PF3D7_1446300	conserved Plasmodium membrane protein, unknown function	PF3D7_1446300.iso1.exon1.amp2	IMRAS-054	Mock	Day 0	-2
PF3D7_1446300	conserved Plasmodium membrane protein, unknown function	PF3D7_1446300.iso1.exon1.amp2	IMRAS-057	P	Day 0	-0.787820515052186
PF3D7_1446300	conserved Plasmodium membrane protein, unknown function	PF3D7_1446300.iso1.exon1.amp2	IMRAS-057	P	Day 140	-0.681150751361908
PF3D7_1446300	conserved Plasmodium membrane protein, unknown function	PF3D7_1446300.iso1.exon1.amp2	IMRAS-060	P	Day 140	-0.696369074784075
PF3D7_1446300	conserved Plasmodium membrane protein, unknown function	PF3D7_1446300.iso1.exon1.amp2	IMRAS-060	P	Day 0	-0.859364226749308
PF3D7_1446300	conserved Plasmodium membrane protein, unknown function	PF3D7_1446300.iso1.exon1.amp2	IMRAS-061	NP	Day 0	-0.636126555694814
PF3D7_1446300	conserved Plasmodium membrane protein, unknown function	PF3D7_1446300.iso1.exon1.amp2	IMRAS-061	NP	Day 140	-0.691883596530911
PF3D7_1446300	conserved Plasmodium membrane protein, unknown function	PF3D7_1446300.iso1.exon1.amp2	IMRAS-062	Mock	Day 140	-0.539578425392895
PF3D7_1446300	conserved Plasmodium membrane protein, unknown function	PF3D7_1446300.iso1.exon1.amp2	IMRAS-062	Mock	Day 0	-0.752567267893307
PF3D7_1446300	conserved Plasmodium membrane protein, unknown function	PF3D7_1446300.iso1.exon1.amp2	IMRAS-071	NP	Day 0	-0.652885717674032
PF3D7_1446300	conserved Plasmodium membrane protein, unknown function	PF3D7_1446300.iso1.exon1.amp2	IMRAS-071	NP	Day 140	-0.894263245677619
PF3D7_1446300	conserved Plasmodium membrane protein, unknown function	PF3D7_1446300.iso1.exon1.amp2	IMRAS-078	P	Day 140	-0.348941467280349
PF3D7_1446300	conserved Plasmodium membrane protein, unknown function	PF3D7_1446300.iso1.exon1.amp2	IMRAS-078	P	Day 0	-0.437384562686029
PF3D7_1328000	conserved Plasmodium protein, unknown function	PF3D7_1328000.iso1.exon1.amp3	IMRAS-002	P	Day 0	-0.0531581891818647
PF3D7_1328000	conserved Plasmodium protein, unknown function	PF3D7_1328000.iso1.exon1.amp3	IMRAS-002	P	Day 140	-0.00818994864722278
PF3D7_1328000	conserved Plasmodium protein, unknown function	PF3D7_1328000.iso1.exon1.amp3	IMRAS-005	NP	Day 140	-0.078714347713472
PF3D7_1328000	conserved Plasmodium protein, unknown function	PF3D7_1328000.iso1.exon1.amp3	IMRAS-005	NP	Day 0	-0.0232263532948718
PF3D7_1328000	conserved Plasmodium protein, unknown function	PF3D7_1328000.iso1.exon1.amp3	IMRAS-021	NP	Day 0	0.0641436962908095
PF3D7_1328000	conserved Plasmodium protein, unknown function	PF3D7_1328000.iso1.exon1.amp3	IMRAS-021	NP	Day 140	-0.016996580921834
PF3D7_1328000	conserved Plasmodium protein, unknown function	PF3D7_1328000.iso1.exon1.amp3	IMRAS-033	NP	Day 140	0.102778271980386
PF3D7_1328000	conserved Plasmodium protein, unknown function	PF3D7_1328000.iso1.exon1.amp3	IMRAS-033	NP	Day 0	-0.0700072990894505
PF3D7_1328000	conserved Plasmodium protein, unknown function	PF3D7_1328000.iso1.exon1.amp3	IMRAS-039	P	Day 0	0.112633141710072
PF3D7_1328000	conserved Plasmodium protein, unknown function	PF3D7_1328000.iso1.exon1.amp3	IMRAS-039	P	Day 140	-0.0162521450369866
PF3D7_1328000	conserved Plasmodium protein, unknown function	PF3D7_1328000.iso1.exon1.amp3	IMRAS-045	P	Day 140	0.109697762784364
PF3D7_1328000	conserved Plasmodium protein, unknown function	PF3D7_1328000.iso1.exon1.amp3	IMRAS-045	P	Day 0	0.00156296221023844
PF3D7_1328000	conserved Plasmodium protein, unknown function	PF3D7_1328000.iso1.exon1.amp3	IMRAS-049	Mock	Day 0	0.0863474204357733
PF3D7_1328000	conserved Plasmodium protein, unknown function	PF3D7_1328000.iso1.exon1.amp3	IMRAS-049	Mock	Day 140	0.129446997412307
PF3D7_1328000	conserved Plasmodium protein, unknown function	PF3D7_1328000.iso1.exon1.amp3	IMRAS-054	Mock	Day 140	0.17784910482303
PF3D7_1328000	conserved Plasmodium protein, unknown function	PF3D7_1328000.iso1.exon1.amp3	IMRAS-054	Mock	Day 0	-0.150833416603176
PF3D7_1328000	conserved Plasmodium protein, unknown function	PF3D7_1328000.iso1.exon1.amp3	IMRAS-057	P	Day 0	-0.0249152781267856
PF3D7_1328000	conserved Plasmodium protein, unknown function	PF3D7_1328000.iso1.exon1.amp3	IMRAS-057	P	Day 140	0.0861070733517391
PF3D7_1328000	conserved Plasmodium protein, unknown function	PF3D7_1328000.iso1.exon1.amp3	IMRAS-060	P	Day 140	-0.0408134612935918
PF3D7_1328000	conserved Plasmodium protein, unknown function	PF3D7_1328000.iso1.exon1.amp3	IMRAS-060	P	Day 0	-0.022760824945502
PF3D7_1328000	conserved Plasmodium protein, unknown function	PF3D7_1328000.iso1.exon1.amp3	IMRAS-061	NP	Day 0	-0.0505990676780534
PF3D7_1328000	conserved Plasmodium protein, unknown function	PF3D7_1328000.iso1.exon1.amp3	IMRAS-061	NP	Day 140	-0.00991810893306244
PF3D7_1328000	conserved Plasmodium protein, unknown function	PF3D7_1328000.iso1.exon1.amp3	IMRAS-062	Mock	Day 140	-0.0824161740264007
PF3D7_1328000	conserved Plasmodium protein, unknown function	PF3D7_1328000.iso1.exon1.amp3	IMRAS-062	Mock	Day 0	-0.140222445752224
PF3D7_1328000	conserved Plasmodium protein, unknown function	PF3D7_1328000.iso1.exon1.amp3	IMRAS-071	NP	Day 0	-0.0144522904754858
PF3D7_1328000	conserved Plasmodium protein, unknown function	PF3D7_1328000.iso1.exon1.amp3	IMRAS-071	NP	Day 140	0.0142860969269538
PF3D7_1328000	conserved Plasmodium protein, unknown function	PF3D7_1328000.iso1.exon1.amp3	IMRAS-078	P	Day 140	0.0292629521367225
PF3D7_1328000	conserved Plasmodium protein, unknown function	PF3D7_1328000.iso1.exon1.amp3	IMRAS-078	P	Day 0	-0.110327018194331
PF3D7_0803400	DNA repair protein rad54, putative	PF3D7_0803400.iso1.exon1.amp2	IMRAS-002	P	Day 0	2.64379089839657
PF3D7_0803400	DNA repair protein rad54, putative	PF3D7_0803400.iso1.exon1.amp2	IMRAS-002	P	Day 140	2.9326430485239
PF3D7_0803400	DNA repair protein rad54, putative	PF3D7_0803400.iso1.exon1.amp2	IMRAS-005	NP	Day 140	0.332597968056298
PF3D7_0803400	DNA repair protein rad54, putative	PF3D7_0803400.iso1.exon1.amp2	IMRAS-005	NP	Day 0	0.271907884707673
PF3D7_0803400	DNA repair protein rad54, putative	PF3D7_0803400.iso1.exon1.amp2	IMRAS-021	NP	Day 0	-0.0081583678611441
PF3D7_0803400	DNA repair protein rad54, putative	PF3D7_0803400.iso1.exon1.amp2	IMRAS-021	NP	Day 140	-0.0490855473674543
PF3D7_0803400	DNA repair protein rad54, putative	PF3D7_0803400.iso1.exon1.amp2	IMRAS-033	NP	Day 140	-0.241447644254412
PF3D7_0803400	DNA repair protein rad54, putative	PF3D7_0803400.iso1.exon1.amp2	IMRAS-033	NP	Day 0	-0.32171101050446
PF3D7_0803400	DNA repair protein rad54, putative	PF3D7_0803400.iso1.exon1.amp2	IMRAS-039	P	Day 0	0.0612339892034282
PF3D7_0803400	DNA repair protein rad54, putative	PF3D7_0803400.iso1.exon1.amp2	IMRAS-039	P	Day 140	0.517440823432556
PF3D7_0803400	DNA repair protein rad54, putative	PF3D7_0803400.iso1.exon1.amp2	IMRAS-045	P	Day 140	0.425602070043956
PF3D7_0803400	DNA repair protein rad54, putative	PF3D7_0803400.iso1.exon1.amp2	IMRAS-045	P	Day 0	-0.263867947564803
PF3D7_0803400	DNA repair protein rad54, putative	PF3D7_0803400.iso1.exon1.amp2	IMRAS-049	Mock	Day 0	-0.40095716806994
PF3D7_0803400	DNA repair protein rad54, putative	PF3D7_0803400.iso1.exon1.amp2	IMRAS-049	Mock	Day 140	-0.418484772363881
PF3D7_0803400	DNA repair protein rad54, putative	PF3D7_0803400.iso1.exon1.amp2	IMRAS-054	Mock	Day 140	0.489683199052383
PF3D7_0803400	DNA repair protein rad54, putative	PF3D7_0803400.iso1.exon1.amp2	IMRAS-054	Mock	Day 0	0.641541117544268
PF3D7_0803400	DNA repair protein rad54, putative	PF3D7_0803400.iso1.exon1.amp2	IMRAS-057	P	Day 0	0.0807126757326255
PF3D7_0803400	DNA repair protein rad54, putative	PF3D7_0803400.iso1.exon1.amp2	IMRAS-057	P	Day 140	0.758022878221208
PF3D7_0803400	DNA repair protein rad54, putative	PF3D7_0803400.iso1.exon1.amp2	IMRAS-060	P	Day 140	0.99509126621931
PF3D7_0803400	DNA repair protein rad54, putative	PF3D7_0803400.iso1.exon1.amp2	IMRAS-060	P	Day 0	1.12170954857786
PF3D7_0803400	DNA repair protein rad54, putative	PF3D7_0803400.iso1.exon1.amp2	IMRAS-061	NP	Day 0	0.503404757630765
PF3D7_0803400	DNA repair protein rad54, putative	PF3D7_0803400.iso1.exon1.amp2	IMRAS-061	NP	Day 140	0.516579247232222
PF3D7_0803400	DNA repair protein rad54, putative	PF3D7_0803400.iso1.exon1.amp2	IMRAS-062	Mock	Day 140	2.59697386278222
PF3D7_0803400	DNA repair protein rad54, putative	PF3D7_0803400.iso1.exon1.amp2	IMRAS-062	Mock	Day 0	2.38838169023622
PF3D7_0803400	DNA repair protein rad54, putative	PF3D7_0803400.iso1.exon1.amp2	IMRAS-071	NP	Day 0	0.721169990556929
PF3D7_0803400	DNA repair protein rad54, putative	PF3D7_0803400.iso1.exon1.amp2	IMRAS-071	NP	Day 140	0.510330999886413
PF3D7_0803400	DNA repair protein rad54, putative	PF3D7_0803400.iso1.exon1.amp2	IMRAS-078	P	Day 140	0.313933469892405
PF3D7_0803400	DNA repair protein rad54, putative	PF3D7_0803400.iso1.exon1.amp2	IMRAS-078	P	Day 0	0.216743275613641
PF3D7_1350500	conserved Plasmodium protein, unknown function	PF3D7_1350500.iso1.exon1.amp2	IMRAS-002	P	Day 0	-0.226840498867421
PF3D7_1350500	conserved Plasmodium protein, unknown function	PF3D7_1350500.iso1.exon1.amp2	IMRAS-002	P	Day 140	-0.114860551974115
PF3D7_1350500	conserved Plasmodium protein, unknown function	PF3D7_1350500.iso1.exon1.amp2	IMRAS-005	NP	Day 140	-0.114602090206244
PF3D7_1350500	conserved Plasmodium protein, unknown function	PF3D7_1350500.iso1.exon1.amp2	IMRAS-005	NP	Day 0	-0.113114071982421
PF3D7_1350500	conserved Plasmodium protein, unknown function	PF3D7_1350500.iso1.exon1.amp2	IMRAS-021	NP	Day 0	0.0367914322643674
PF3D7_1350500	conserved Plasmodium protein, unknown function	PF3D7_1350500.iso1.exon1.amp2	IMRAS-021	NP	Day 140	0.0291930520982326
PF3D7_1350500	conserved Plasmodium protein, unknown function	PF3D7_1350500.iso1.exon1.amp2	IMRAS-033	NP	Day 140	0.0779508181286648
PF3D7_1350500	conserved Plasmodium protein, unknown function	PF3D7_1350500.iso1.exon1.amp2	IMRAS-033	NP	Day 0	-0.020727076529468
PF3D7_1350500	conserved Plasmodium protein, unknown function	PF3D7_1350500.iso1.exon1.amp2	IMRAS-039	P	Day 0	0.100754272174093
PF3D7_1350500	conserved Plasmodium protein, unknown function	PF3D7_1350500.iso1.exon1.amp2	IMRAS-039	P	Day 140	-0.0537619636311302
PF3D7_1350500	conserved Plasmodium protein, unknown function	PF3D7_1350500.iso1.exon1.amp2	IMRAS-045	P	Day 140	0.310124852624019
PF3D7_1350500	conserved Plasmodium protein, unknown function	PF3D7_1350500.iso1.exon1.amp2	IMRAS-045	P	Day 0	0.176136467230616
PF3D7_1350500	conserved Plasmodium protein, unknown function	PF3D7_1350500.iso1.exon1.amp2	IMRAS-049	Mock	Day 0	0.0782021333099507
PF3D7_1350500	conserved Plasmodium protein, unknown function	PF3D7_1350500.iso1.exon1.amp2	IMRAS-049	Mock	Day 140	0.0579293031609591
PF3D7_1350500	conserved Plasmodium protein, unknown function	PF3D7_1350500.iso1.exon1.amp2	IMRAS-054	Mock	Day 140	0.0854429395587513
PF3D7_1350500	conserved Plasmodium protein, unknown function	PF3D7_1350500.iso1.exon1.amp2	IMRAS-054	Mock	Day 0	-0.0577540586558829
PF3D7_1350500	conserved Plasmodium protein, unknown function	PF3D7_1350500.iso1.exon1.amp2	IMRAS-057	P	Day 0	-0.113781046931413
PF3D7_1350500	conserved Plasmodium protein, unknown function	PF3D7_1350500.iso1.exon1.amp2	IMRAS-057	P	Day 140	0.0979415515881286
PF3D7_1350500	conserved Plasmodium protein, unknown function	PF3D7_1350500.iso1.exon1.amp2	IMRAS-060	P	Day 140	-0.117874695465458
PF3D7_1350500	conserved Plasmodium protein, unknown function	PF3D7_1350500.iso1.exon1.amp2	IMRAS-060	P	Day 0	-0.168437467739887
PF3D7_1350500	conserved Plasmodium protein, unknown function	PF3D7_1350500.iso1.exon1.amp2	IMRAS-061	NP	Day 0	1.27057566163559
PF3D7_1350500	conserved Plasmodium protein, unknown function	PF3D7_1350500.iso1.exon1.amp2	IMRAS-061	NP	Day 140	1.2005441023204
PF3D7_1350500	conserved Plasmodium protein, unknown function	PF3D7_1350500.iso1.exon1.amp2	IMRAS-062	Mock	Day 140	0.0485989959698276
PF3D7_1350500	conserved Plasmodium protein, unknown function	PF3D7_1350500.iso1.exon1.amp2	IMRAS-062	Mock	Day 0	-0.0835208201888342
PF3D7_1350500	conserved Plasmodium protein, unknown function	PF3D7_1350500.iso1.exon1.amp2	IMRAS-071	NP	Day 0	0.334446281606892
PF3D7_1350500	conserved Plasmodium protein, unknown function	PF3D7_1350500.iso1.exon1.amp2	IMRAS-071	NP	Day 140	0.171584400916934
PF3D7_1350500	conserved Plasmodium protein, unknown function	PF3D7_1350500.iso1.exon1.amp2	IMRAS-078	P	Day 140	0.45261571962757
PF3D7_1350500	conserved Plasmodium protein, unknown function	PF3D7_1350500.iso1.exon1.amp2	IMRAS-078	P	Day 0	0.371637765313881
PF3D7_0704400	phosphoinositide-binding protein, putative	PF3D7_0704400.iso1.exon1.amp2	IMRAS-002	P	Day 0	-0.890248191875891
PF3D7_0704400	phosphoinositide-binding protein, putative	PF3D7_0704400.iso1.exon1.amp2	IMRAS-002	P	Day 140	-0.763110576995574
PF3D7_0704400	phosphoinositide-binding protein, putative	PF3D7_0704400.iso1.exon1.amp2	IMRAS-005	NP	Day 140	-0.805434634095876
PF3D7_0704400	phosphoinositide-binding protein, putative	PF3D7_0704400.iso1.exon1.amp2	IMRAS-005	NP	Day 0	-0.780596980065992
PF3D7_0704400	phosphoinositide-binding protein, putative	PF3D7_0704400.iso1.exon1.amp2	IMRAS-021	NP	Day 0	-0.582138664611151
PF3D7_0704400	phosphoinositide-binding protein, putative	PF3D7_0704400.iso1.exon1.amp2	IMRAS-021	NP	Day 140	-0.623593690451443
PF3D7_0704400	phosphoinositide-binding protein, putative	PF3D7_0704400.iso1.exon1.amp2	IMRAS-033	NP	Day 140	-0.743048352042852
PF3D7_0704400	phosphoinositide-binding protein, putative	PF3D7_0704400.iso1.exon1.amp2	IMRAS-033	NP	Day 0	-0.785979970823682
PF3D7_0704400	phosphoinositide-binding protein, putative	PF3D7_0704400.iso1.exon1.amp2	IMRAS-039	P	Day 0	-0.762509391034166
PF3D7_0704400	phosphoinositide-binding protein, putative	PF3D7_0704400.iso1.exon1.amp2	IMRAS-039	P	Day 140	-0.8435500589241
PF3D7_0704400	phosphoinositide-binding protein, putative	PF3D7_0704400.iso1.exon1.amp2	IMRAS-045	P	Day 140	-0.827529588542328
PF3D7_0704400	phosphoinositide-binding protein, putative	PF3D7_0704400.iso1.exon1.amp2	IMRAS-045	P	Day 0	-1.01203513413247
PF3D7_0704400	phosphoinositide-binding protein, putative	PF3D7_0704400.iso1.exon1.amp2	IMRAS-049	Mock	Day 0	-0.93197365759741
PF3D7_0704400	phosphoinositide-binding protein, putative	PF3D7_0704400.iso1.exon1.amp2	IMRAS-049	Mock	Day 140	-0.928900319719983
PF3D7_0704400	phosphoinositide-binding protein, putative	PF3D7_0704400.iso1.exon1.amp2	IMRAS-054	Mock	Day 140	-0.879733612458052
PF3D7_0704400	phosphoinositide-binding protein, putative	PF3D7_0704400.iso1.exon1.amp2	IMRAS-054	Mock	Day 0	-1.59288331684619
PF3D7_0704400	phosphoinositide-binding protein, putative	PF3D7_0704400.iso1.exon1.amp2	IMRAS-057	P	Day 0	-0.737459553931918
PF3D7_0704400	phosphoinositide-binding protein, putative	PF3D7_0704400.iso1.exon1.amp2	IMRAS-057	P	Day 140	-0.690091328434796
PF3D7_0704400	phosphoinositide-binding protein, putative	PF3D7_0704400.iso1.exon1.amp2	IMRAS-060	P	Day 140	-0.696572888451275
PF3D7_0704400	phosphoinositide-binding protein, putative	PF3D7_0704400.iso1.exon1.amp2	IMRAS-060	P	Day 0	-0.752681172650803
PF3D7_0704400	phosphoinositide-binding protein, putative	PF3D7_0704400.iso1.exon1.amp2	IMRAS-061	NP	Day 0	-0.546305527879959
PF3D7_0704400	phosphoinositide-binding protein, putative	PF3D7_0704400.iso1.exon1.amp2	IMRAS-061	NP	Day 140	-0.590797471416597
PF3D7_0704400	phosphoinositide-binding protein, putative	PF3D7_0704400.iso1.exon1.amp2	IMRAS-062	Mock	Day 140	-0.3260641554029
PF3D7_0704400	phosphoinositide-binding protein, putative	PF3D7_0704400.iso1.exon1.amp2	IMRAS-062	Mock	Day 0	-0.452078217615757
PF3D7_0704400	phosphoinositide-binding protein, putative	PF3D7_0704400.iso1.exon1.amp2	IMRAS-071	NP	Day 0	-0.70330588632592
PF3D7_0704400	phosphoinositide-binding protein, putative	PF3D7_0704400.iso1.exon1.amp2	IMRAS-071	NP	Day 140	-0.943645079739124
PF3D7_0704400	phosphoinositide-binding protein, putative	PF3D7_0704400.iso1.exon1.amp2	IMRAS-078	P	Day 140	-0.58653085655668
PF3D7_0704400	phosphoinositide-binding protein, putative	PF3D7_0704400.iso1.exon1.amp2	IMRAS-078	P	Day 0	-0.625920186638268
PF3D7_1315900	exportin 1-like protein, putative	PF3D7_1315900.iso1.exon1.amp1	IMRAS-002	P	Day 0	-0.651425687746137
PF3D7_1315900	exportin 1-like protein, putative	PF3D7_1315900.iso1.exon1.amp1	IMRAS-002	P	Day 140	-0.485319479418271
PF3D7_1315900	exportin 1-like protein, putative	PF3D7_1315900.iso1.exon1.amp1	IMRAS-005	NP	Day 140	-0.42368896151029
PF3D7_1315900	exportin 1-like protein, putative	PF3D7_1315900.iso1.exon1.amp1	IMRAS-005	NP	Day 0	-0.439504880642405
PF3D7_1315900	exportin 1-like protein, putative	PF3D7_1315900.iso1.exon1.amp1	IMRAS-021	NP	Day 0	-0.280510366521396
PF3D7_1315900	exportin 1-like protein, putative	PF3D7_1315900.iso1.exon1.amp1	IMRAS-021	NP	Day 140	-0.287957902527257
PF3D7_1315900	exportin 1-like protein, putative	PF3D7_1315900.iso1.exon1.amp1	IMRAS-033	NP	Day 140	-0.37823907197493
PF3D7_1315900	exportin 1-like protein, putative	PF3D7_1315900.iso1.exon1.amp1	IMRAS-033	NP	Day 0	-0.431952497017335
PF3D7_1315900	exportin 1-like protein, putative	PF3D7_1315900.iso1.exon1.amp1	IMRAS-039	P	Day 0	-0.462767196059103
PF3D7_1315900	exportin 1-like protein, putative	PF3D7_1315900.iso1.exon1.amp1	IMRAS-039	P	Day 140	-0.53464260480594
PF3D7_1315900	exportin 1-like protein, putative	PF3D7_1315900.iso1.exon1.amp1	IMRAS-045	P	Day 140	-0.419565157704957
PF3D7_1315900	exportin 1-like protein, putative	PF3D7_1315900.iso1.exon1.amp1	IMRAS-045	P	Day 0	-0.630757308893418
PF3D7_1315900	exportin 1-like protein, putative	PF3D7_1315900.iso1.exon1.amp1	IMRAS-049	Mock	Day 0	-0.494838938717601
PF3D7_1315900	exportin 1-like protein, putative	PF3D7_1315900.iso1.exon1.amp1	IMRAS-049	Mock	Day 140	-0.556832224210936
PF3D7_1315900	exportin 1-like protein, putative	PF3D7_1315900.iso1.exon1.amp1	IMRAS-054	Mock	Day 140	-0.328282763138681
PF3D7_1315900	exportin 1-like protein, putative	PF3D7_1315900.iso1.exon1.amp1	IMRAS-054	Mock	Day 0	-0.710893514061453
PF3D7_1315900	exportin 1-like protein, putative	PF3D7_1315900.iso1.exon1.amp1	IMRAS-057	P	Day 0	-0.327557151352307
PF3D7_1315900	exportin 1-like protein, putative	PF3D7_1315900.iso1.exon1.amp1	IMRAS-057	P	Day 140	-0.0995631112251019
PF3D7_1315900	exportin 1-like protein, putative	PF3D7_1315900.iso1.exon1.amp1	IMRAS-060	P	Day 140	-0.347427134704285
PF3D7_1315900	exportin 1-like protein, putative	PF3D7_1315900.iso1.exon1.amp1	IMRAS-060	P	Day 0	-0.414631496090033
PF3D7_1315900	exportin 1-like protein, putative	PF3D7_1315900.iso1.exon1.amp1	IMRAS-061	NP	Day 0	-0.189440086028586
PF3D7_1315900	exportin 1-like protein, putative	PF3D7_1315900.iso1.exon1.amp1	IMRAS-061	NP	Day 140	-0.25120677923527
PF3D7_1315900	exportin 1-like protein, putative	PF3D7_1315900.iso1.exon1.amp1	IMRAS-062	Mock	Day 140	-0.0623359793990215
PF3D7_1315900	exportin 1-like protein, putative	PF3D7_1315900.iso1.exon1.amp1	IMRAS-062	Mock	Day 0	-0.252185490294902
PF3D7_1315900	exportin 1-like protein, putative	PF3D7_1315900.iso1.exon1.amp1	IMRAS-071	NP	Day 0	-0.169751561372401
PF3D7_1315900	exportin 1-like protein, putative	PF3D7_1315900.iso1.exon1.amp1	IMRAS-071	NP	Day 140	-0.408036427398002
PF3D7_1315900	exportin 1-like protein, putative	PF3D7_1315900.iso1.exon1.amp1	IMRAS-078	P	Day 140	-0.302906046630746
PF3D7_1315900	exportin 1-like protein, putative	PF3D7_1315900.iso1.exon1.amp1	IMRAS-078	P	Day 0	-0.372678873298215
PF3D7_0628900	RAP protein, putative	PF3D7_0628900.iso1.exon1.amp1	IMRAS-002	P	Day 0	-0.659467985046724
PF3D7_0628900	RAP protein, putative	PF3D7_0628900.iso1.exon1.amp1	IMRAS-002	P	Day 140	-0.487165066264426
PF3D7_0628900	RAP protein, putative	PF3D7_0628900.iso1.exon1.amp1	IMRAS-005	NP	Day 140	-0.385033950049939
PF3D7_0628900	RAP protein, putative	PF3D7_0628900.iso1.exon1.amp1	IMRAS-005	NP	Day 0	-0.356674897122316
PF3D7_0628900	RAP protein, putative	PF3D7_0628900.iso1.exon1.amp1	IMRAS-021	NP	Day 0	-0.319685287798858
PF3D7_0628900	RAP protein, putative	PF3D7_0628900.iso1.exon1.amp1	IMRAS-021	NP	Day 140	-0.36205503051734
PF3D7_0628900	RAP protein, putative	PF3D7_0628900.iso1.exon1.amp1	IMRAS-033	NP	Day 140	-0.35991490428016
PF3D7_0628900	RAP protein, putative	PF3D7_0628900.iso1.exon1.amp1	IMRAS-033	NP	Day 0	-0.478376027637982
PF3D7_0628900	RAP protein, putative	PF3D7_0628900.iso1.exon1.amp1	IMRAS-039	P	Day 0	-0.445670920855358
PF3D7_0628900	RAP protein, putative	PF3D7_0628900.iso1.exon1.amp1	IMRAS-039	P	Day 140	-0.573381499890177
PF3D7_0628900	RAP protein, putative	PF3D7_0628900.iso1.exon1.amp1	IMRAS-045	P	Day 140	-0.230992395034399
PF3D7_0628900	RAP protein, putative	PF3D7_0628900.iso1.exon1.amp1	IMRAS-045	P	Day 0	-0.623513636566795
PF3D7_0628900	RAP protein, putative	PF3D7_0628900.iso1.exon1.amp1	IMRAS-049	Mock	Day 0	-0.619722385612603
PF3D7_0628900	RAP protein, putative	PF3D7_0628900.iso1.exon1.amp1	IMRAS-049	Mock	Day 140	-0.633768187168595
PF3D7_0628900	RAP protein, putative	PF3D7_0628900.iso1.exon1.amp1	IMRAS-054	Mock	Day 140	-0.277368211769184
PF3D7_0628900	RAP protein, putative	PF3D7_0628900.iso1.exon1.amp1	IMRAS-054	Mock	Day 0	-0.818654033813095
PF3D7_0628900	RAP protein, putative	PF3D7_0628900.iso1.exon1.amp1	IMRAS-057	P	Day 0	-0.282502010713827
PF3D7_0628900	RAP protein, putative	PF3D7_0628900.iso1.exon1.amp1	IMRAS-057	P	Day 140	0.200297796223275
PF3D7_0628900	RAP protein, putative	PF3D7_0628900.iso1.exon1.amp1	IMRAS-060	P	Day 140	0.135780636331168
PF3D7_0628900	RAP protein, putative	PF3D7_0628900.iso1.exon1.amp1	IMRAS-060	P	Day 0	0.00835733331624944
PF3D7_0628900	RAP protein, putative	PF3D7_0628900.iso1.exon1.amp1	IMRAS-061	NP	Day 0	-0.173359580424142
PF3D7_0628900	RAP protein, putative	PF3D7_0628900.iso1.exon1.amp1	IMRAS-061	NP	Day 140	-0.229484486190746
PF3D7_0628900	RAP protein, putative	PF3D7_0628900.iso1.exon1.amp1	IMRAS-062	Mock	Day 140	0.0370455518320831
PF3D7_0628900	RAP protein, putative	PF3D7_0628900.iso1.exon1.amp1	IMRAS-062	Mock	Day 0	-0.169692604064595
PF3D7_0628900	RAP protein, putative	PF3D7_0628900.iso1.exon1.amp1	IMRAS-071	NP	Day 0	-0.293502321414852
PF3D7_0628900	RAP protein, putative	PF3D7_0628900.iso1.exon1.amp1	IMRAS-071	NP	Day 140	-0.550223975885839
PF3D7_0628900	RAP protein, putative	PF3D7_0628900.iso1.exon1.amp1	IMRAS-078	P	Day 140	-0.293817740094047
PF3D7_0628900	RAP protein, putative	PF3D7_0628900.iso1.exon1.amp1	IMRAS-078	P	Day 0	-0.347587892335383
PF3D7_0425800	erythrocyte membrane protein 1, PfEMP1	PF3D7_0425800.iso1.exon1.amp1	IMRAS-002	P	Day 0	-0.352311025980622
PF3D7_0425800	erythrocyte membrane protein 1, PfEMP1	PF3D7_0425800.iso1.exon1.amp1	IMRAS-002	P	Day 140	-0.39800853849351
PF3D7_0425800	erythrocyte membrane protein 1, PfEMP1	PF3D7_0425800.iso1.exon1.amp1	IMRAS-005	NP	Day 140	-0.299619384743677
PF3D7_0425800	erythrocyte membrane protein 1, PfEMP1	PF3D7_0425800.iso1.exon1.amp1	IMRAS-005	NP	Day 0	-0.348880739640517
PF3D7_0425800	erythrocyte membrane protein 1, PfEMP1	PF3D7_0425800.iso1.exon1.amp1	IMRAS-021	NP	Day 0	-0.166810738549062
PF3D7_0425800	erythrocyte membrane protein 1, PfEMP1	PF3D7_0425800.iso1.exon1.amp1	IMRAS-021	NP	Day 140	-0.154044108763989
PF3D7_0425800	erythrocyte membrane protein 1, PfEMP1	PF3D7_0425800.iso1.exon1.amp1	IMRAS-033	NP	Day 140	-0.0367900486100368
PF3D7_0425800	erythrocyte membrane protein 1, PfEMP1	PF3D7_0425800.iso1.exon1.amp1	IMRAS-033	NP	Day 0	-0.205616183155875
PF3D7_0425800	erythrocyte membrane protein 1, PfEMP1	PF3D7_0425800.iso1.exon1.amp1	IMRAS-039	P	Day 0	-0.170156559270332
PF3D7_0425800	erythrocyte membrane protein 1, PfEMP1	PF3D7_0425800.iso1.exon1.amp1	IMRAS-039	P	Day 140	-0.312352571251436
PF3D7_0425800	erythrocyte membrane protein 1, PfEMP1	PF3D7_0425800.iso1.exon1.amp1	IMRAS-045	P	Day 140	-0.15264320634255
PF3D7_0425800	erythrocyte membrane protein 1, PfEMP1	PF3D7_0425800.iso1.exon1.amp1	IMRAS-045	P	Day 0	-0.240747091213601
PF3D7_0425800	erythrocyte membrane protein 1, PfEMP1	PF3D7_0425800.iso1.exon1.amp1	IMRAS-049	Mock	Day 0	-0.307283477770929
PF3D7_0425800	erythrocyte membrane protein 1, PfEMP1	PF3D7_0425800.iso1.exon1.amp1	IMRAS-049	Mock	Day 140	-0.235072974199522
PF3D7_0425800	erythrocyte membrane protein 1, PfEMP1	PF3D7_0425800.iso1.exon1.amp1	IMRAS-054	Mock	Day 140	-0.00707913223110879
PF3D7_0425800	erythrocyte membrane protein 1, PfEMP1	PF3D7_0425800.iso1.exon1.amp1	IMRAS-054	Mock	Day 0	-0.52277391555546
PF3D7_0425800	erythrocyte membrane protein 1, PfEMP1	PF3D7_0425800.iso1.exon1.amp1	IMRAS-057	P	Day 0	-0.126108402379211
PF3D7_0425800	erythrocyte membrane protein 1, PfEMP1	PF3D7_0425800.iso1.exon1.amp1	IMRAS-057	P	Day 140	-0.0515777301852154
PF3D7_0425800	erythrocyte membrane protein 1, PfEMP1	PF3D7_0425800.iso1.exon1.amp1	IMRAS-060	P	Day 140	-0.0428849972013534
PF3D7_0425800	erythrocyte membrane protein 1, PfEMP1	PF3D7_0425800.iso1.exon1.amp1	IMRAS-060	P	Day 0	-0.139820384679116
PF3D7_0425800	erythrocyte membrane protein 1, PfEMP1	PF3D7_0425800.iso1.exon1.amp1	IMRAS-061	NP	Day 0	0.0451910089214778
PF3D7_0425800	erythrocyte membrane protein 1, PfEMP1	PF3D7_0425800.iso1.exon1.amp1	IMRAS-061	NP	Day 140	0.0393771873237121
PF3D7_0425800	erythrocyte membrane protein 1, PfEMP1	PF3D7_0425800.iso1.exon1.amp1	IMRAS-062	Mock	Day 140	0.189237467349372
PF3D7_0425800	erythrocyte membrane protein 1, PfEMP1	PF3D7_0425800.iso1.exon1.amp1	IMRAS-062	Mock	Day 0	0.0679163030136554
PF3D7_0425800	erythrocyte membrane protein 1, PfEMP1	PF3D7_0425800.iso1.exon1.amp1	IMRAS-071	NP	Day 0	0.0175987429881559
PF3D7_0425800	erythrocyte membrane protein 1, PfEMP1	PF3D7_0425800.iso1.exon1.amp1	IMRAS-071	NP	Day 140	-0.122919054797928
PF3D7_0425800	erythrocyte membrane protein 1, PfEMP1	PF3D7_0425800.iso1.exon1.amp1	IMRAS-078	P	Day 140	-0.12386223479743701
PF3D7_0425800	erythrocyte membrane protein 1, PfEMP1	PF3D7_0425800.iso1.exon1.amp1	IMRAS-078	P	Day 0	-0.246930883684493
PF3D7_1310400	conserved Plasmodium protein, unknown function	PF3D7_1310400.iso1.exon1.amp2	IMRAS-002	P	Day 0	0.100256888756507
PF3D7_1310400	conserved Plasmodium protein, unknown function	PF3D7_1310400.iso1.exon1.amp2	IMRAS-002	P	Day 140	0.132345914370303
PF3D7_1310400	conserved Plasmodium protein, unknown function	PF3D7_1310400.iso1.exon1.amp2	IMRAS-005	NP	Day 140	-0.0609661513355935
PF3D7_1310400	conserved Plasmodium protein, unknown function	PF3D7_1310400.iso1.exon1.amp2	IMRAS-005	NP	Day 0	-0.0814482642847754
PF3D7_1310400	conserved Plasmodium protein, unknown function	PF3D7_1310400.iso1.exon1.amp2	IMRAS-021	NP	Day 0	0.0949889494760807
PF3D7_1310400	conserved Plasmodium protein, unknown function	PF3D7_1310400.iso1.exon1.amp2	IMRAS-021	NP	Day 140	0.094850918536908
PF3D7_1310400	conserved Plasmodium protein, unknown function	PF3D7_1310400.iso1.exon1.amp2	IMRAS-033	NP	Day 140	0.298632403640307
PF3D7_1310400	conserved Plasmodium protein, unknown function	PF3D7_1310400.iso1.exon1.amp2	IMRAS-033	NP	Day 0	0.28472302051952
PF3D7_1310400	conserved Plasmodium protein, unknown function	PF3D7_1310400.iso1.exon1.amp2	IMRAS-039	P	Day 0	0.0537394526565045
PF3D7_1310400	conserved Plasmodium protein, unknown function	PF3D7_1310400.iso1.exon1.amp2	IMRAS-039	P	Day 140	-0.087358829127167
PF3D7_1310400	conserved Plasmodium protein, unknown function	PF3D7_1310400.iso1.exon1.amp2	IMRAS-045	P	Day 140	0.448634089235101
PF3D7_1310400	conserved Plasmodium protein, unknown function	PF3D7_1310400.iso1.exon1.amp2	IMRAS-045	P	Day 0	0.412756313006584
PF3D7_1310400	conserved Plasmodium protein, unknown function	PF3D7_1310400.iso1.exon1.amp2	IMRAS-049	Mock	Day 0	-0.126646302898425
PF3D7_1310400	conserved Plasmodium protein, unknown function	PF3D7_1310400.iso1.exon1.amp2	IMRAS-049	Mock	Day 140	-0.0060381658033215
PF3D7_1310400	conserved Plasmodium protein, unknown function	PF3D7_1310400.iso1.exon1.amp2	IMRAS-054	Mock	Day 140	0.130297175343012
PF3D7_1310400	conserved Plasmodium protein, unknown function	PF3D7_1310400.iso1.exon1.amp2	IMRAS-054	Mock	Day 0	-0.239047606751772
PF3D7_1310400	conserved Plasmodium protein, unknown function	PF3D7_1310400.iso1.exon1.amp2	IMRAS-057	P	Day 0	-0.0226518884833027
PF3D7_1310400	conserved Plasmodium protein, unknown function	PF3D7_1310400.iso1.exon1.amp2	IMRAS-057	P	Day 140	0.0142567883320606
PF3D7_1310400	conserved Plasmodium protein, unknown function	PF3D7_1310400.iso1.exon1.amp2	IMRAS-060	P	Day 140	-0.0604830315771228
PF3D7_1310400	conserved Plasmodium protein, unknown function	PF3D7_1310400.iso1.exon1.amp2	IMRAS-060	P	Day 0	-0.17738041704513
PF3D7_1310400	conserved Plasmodium protein, unknown function	PF3D7_1310400.iso1.exon1.amp2	IMRAS-061	NP	Day 0	-0.0653611292036747
PF3D7_1310400	conserved Plasmodium protein, unknown function	PF3D7_1310400.iso1.exon1.amp2	IMRAS-061	NP	Day 140	-0.0950875773179867
PF3D7_1310400	conserved Plasmodium protein, unknown function	PF3D7_1310400.iso1.exon1.amp2	IMRAS-062	Mock	Day 140	0.329100408212883
PF3D7_1310400	conserved Plasmodium protein, unknown function	PF3D7_1310400.iso1.exon1.amp2	IMRAS-062	Mock	Day 0	0.122044092570732
PF3D7_1310400	conserved Plasmodium protein, unknown function	PF3D7_1310400.iso1.exon1.amp2	IMRAS-071	NP	Day 0	0.295854225208432
PF3D7_1310400	conserved Plasmodium protein, unknown function	PF3D7_1310400.iso1.exon1.amp2	IMRAS-071	NP	Day 140	0.133170517311706
PF3D7_1310400	conserved Plasmodium protein, unknown function	PF3D7_1310400.iso1.exon1.amp2	IMRAS-078	P	Day 140	0.119640303761766
PF3D7_1310400	conserved Plasmodium protein, unknown function	PF3D7_1310400.iso1.exon1.amp2	IMRAS-078	P	Day 0	0.014738303177408
PF3D7_1359300	mitotic control protein dis3 homologue, putative	PF3D7_1359300.iso1.exon1.amp2	IMRAS-002	P	Day 0	-0.5049580359911
PF3D7_1359300	mitotic control protein dis3 homologue, putative	PF3D7_1359300.iso1.exon1.amp2	IMRAS-002	P	Day 140	-0.439573428670707
PF3D7_1359300	mitotic control protein dis3 homologue, putative	PF3D7_1359300.iso1.exon1.amp2	IMRAS-005	NP	Day 140	-0.312606737061659
PF3D7_1359300	mitotic control protein dis3 homologue, putative	PF3D7_1359300.iso1.exon1.amp2	IMRAS-005	NP	Day 0	-0.255577019801118
PF3D7_1359300	mitotic control protein dis3 homologue, putative	PF3D7_1359300.iso1.exon1.amp2	IMRAS-021	NP	Day 0	-0.0715793633579302
PF3D7_1359300	mitotic control protein dis3 homologue, putative	PF3D7_1359300.iso1.exon1.amp2	IMRAS-021	NP	Day 140	-0.0791243737488365
PF3D7_1359300	mitotic control protein dis3 homologue, putative	PF3D7_1359300.iso1.exon1.amp2	IMRAS-033	NP	Day 140	0.858624048266403
PF3D7_1359300	mitotic control protein dis3 homologue, putative	PF3D7_1359300.iso1.exon1.amp2	IMRAS-033	NP	Day 0	0.811702337134268
PF3D7_1359300	mitotic control protein dis3 homologue, putative	PF3D7_1359300.iso1.exon1.amp2	IMRAS-039	P	Day 0	-0.264998705873023
PF3D7_1359300	mitotic control protein dis3 homologue, putative	PF3D7_1359300.iso1.exon1.amp2	IMRAS-039	P	Day 140	-0.422753290356571
PF3D7_1359300	mitotic control protein dis3 homologue, putative	PF3D7_1359300.iso1.exon1.amp2	IMRAS-045	P	Day 140	-0.31326081386559
PF3D7_1359300	mitotic control protein dis3 homologue, putative	PF3D7_1359300.iso1.exon1.amp2	IMRAS-045	P	Day 0	-0.415297601718855
PF3D7_1359300	mitotic control protein dis3 homologue, putative	PF3D7_1359300.iso1.exon1.amp2	IMRAS-049	Mock	Day 0	-0.0102204531044343
PF3D7_1359300	mitotic control protein dis3 homologue, putative	PF3D7_1359300.iso1.exon1.amp2	IMRAS-049	Mock	Day 140	0.0682289164712895
PF3D7_1359300	mitotic control protein dis3 homologue, putative	PF3D7_1359300.iso1.exon1.amp2	IMRAS-054	Mock	Day 140	1.01242878257711
PF3D7_1359300	mitotic control protein dis3 homologue, putative	PF3D7_1359300.iso1.exon1.amp2	IMRAS-054	Mock	Day 0	0.116121684747176
PF3D7_1359300	mitotic control protein dis3 homologue, putative	PF3D7_1359300.iso1.exon1.amp2	IMRAS-057	P	Day 0	-0.182742840763884
PF3D7_1359300	mitotic control protein dis3 homologue, putative	PF3D7_1359300.iso1.exon1.amp2	IMRAS-057	P	Day 140	-0.151097576815452
PF3D7_1359300	mitotic control protein dis3 homologue, putative	PF3D7_1359300.iso1.exon1.amp2	IMRAS-060	P	Day 140	0.332483770072134
PF3D7_1359300	mitotic control protein dis3 homologue, putative	PF3D7_1359300.iso1.exon1.amp2	IMRAS-060	P	Day 0	0.265953852761571
PF3D7_1359300	mitotic control protein dis3 homologue, putative	PF3D7_1359300.iso1.exon1.amp2	IMRAS-061	NP	Day 0	2.05371131856349
PF3D7_1359300	mitotic control protein dis3 homologue, putative	PF3D7_1359300.iso1.exon1.amp2	IMRAS-061	NP	Day 140	2.32479087658394
PF3D7_1359300	mitotic control protein dis3 homologue, putative	PF3D7_1359300.iso1.exon1.amp2	IMRAS-062	Mock	Day 140	-0.0891721643713375
PF3D7_1359300	mitotic control protein dis3 homologue, putative	PF3D7_1359300.iso1.exon1.amp2	IMRAS-062	Mock	Day 0	-0.260227444070946
PF3D7_1359300	mitotic control protein dis3 homologue, putative	PF3D7_1359300.iso1.exon1.amp2	IMRAS-071	NP	Day 0	-0.103246859227545
PF3D7_1359300	mitotic control protein dis3 homologue, putative	PF3D7_1359300.iso1.exon1.amp2	IMRAS-071	NP	Day 140	-0.230086723334333
PF3D7_1359300	mitotic control protein dis3 homologue, putative	PF3D7_1359300.iso1.exon1.amp2	IMRAS-078	P	Day 140	0.645628952026165
PF3D7_1359300	mitotic control protein dis3 homologue, putative	PF3D7_1359300.iso1.exon1.amp2	IMRAS-078	P	Day 0	0.453482592425168
PF3D7_0716700	conserved Plasmodium protein, unknown function	PF3D7_0716700.iso1.exon1.amp2	IMRAS-002	P	Day 0	-1.03618855277447
PF3D7_0716700	conserved Plasmodium protein, unknown function	PF3D7_0716700.iso1.exon1.amp2	IMRAS-002	P	Day 140	-0.967430188318888
PF3D7_0716700	conserved Plasmodium protein, unknown function	PF3D7_0716700.iso1.exon1.amp2	IMRAS-005	NP	Day 140	-0.909390744854585
PF3D7_0716700	conserved Plasmodium protein, unknown function	PF3D7_0716700.iso1.exon1.amp2	IMRAS-005	NP	Day 0	-0.883243971476512
PF3D7_0716700	conserved Plasmodium protein, unknown function	PF3D7_0716700.iso1.exon1.amp2	IMRAS-021	NP	Day 0	-0.642339998184275
PF3D7_0716700	conserved Plasmodium protein, unknown function	PF3D7_0716700.iso1.exon1.amp2	IMRAS-021	NP	Day 140	-0.705749513442798
PF3D7_0716700	conserved Plasmodium protein, unknown function	PF3D7_0716700.iso1.exon1.amp2	IMRAS-033	NP	Day 140	-0.631956800607734
PF3D7_0716700	conserved Plasmodium protein, unknown function	PF3D7_0716700.iso1.exon1.amp2	IMRAS-033	NP	Day 0	-0.78298868830713
PF3D7_0716700	conserved Plasmodium protein, unknown function	PF3D7_0716700.iso1.exon1.amp2	IMRAS-039	P	Day 0	-0.704420363778825
PF3D7_0716700	conserved Plasmodium protein, unknown function	PF3D7_0716700.iso1.exon1.amp2	IMRAS-039	P	Day 140	-0.876778864584322
PF3D7_0716700	conserved Plasmodium protein, unknown function	PF3D7_0716700.iso1.exon1.amp2	IMRAS-045	P	Day 140	-0.603004229590592
PF3D7_0716700	conserved Plasmodium protein, unknown function	PF3D7_0716700.iso1.exon1.amp2	IMRAS-045	P	Day 0	-0.750139709655111
PF3D7_0716700	conserved Plasmodium protein, unknown function	PF3D7_0716700.iso1.exon1.amp2	IMRAS-049	Mock	Day 0	-1.24182596539498
PF3D7_0716700	conserved Plasmodium protein, unknown function	PF3D7_0716700.iso1.exon1.amp2	IMRAS-049	Mock	Day 140	-1.17974991256198
PF3D7_0716700	conserved Plasmodium protein, unknown function	PF3D7_0716700.iso1.exon1.amp2	IMRAS-054	Mock	Day 140	-1.0294406983256
PF3D7_0716700	conserved Plasmodium protein, unknown function	PF3D7_0716700.iso1.exon1.amp2	IMRAS-054	Mock	Day 0	-2
PF3D7_0716700	conserved Plasmodium protein, unknown function	PF3D7_0716700.iso1.exon1.amp2	IMRAS-057	P	Day 0	-0.856225260692465
PF3D7_0716700	conserved Plasmodium protein, unknown function	PF3D7_0716700.iso1.exon1.amp2	IMRAS-057	P	Day 140	-0.773883119473465
PF3D7_0716700	conserved Plasmodium protein, unknown function	PF3D7_0716700.iso1.exon1.amp2	IMRAS-060	P	Day 140	-0.749719895263102
PF3D7_0716700	conserved Plasmodium protein, unknown function	PF3D7_0716700.iso1.exon1.amp2	IMRAS-060	P	Day 0	-0.824958103900435
PF3D7_0716700	conserved Plasmodium protein, unknown function	PF3D7_0716700.iso1.exon1.amp2	IMRAS-061	NP	Day 0	-0.654037868144609
PF3D7_0716700	conserved Plasmodium protein, unknown function	PF3D7_0716700.iso1.exon1.amp2	IMRAS-061	NP	Day 140	-0.719878557499607
PF3D7_0716700	conserved Plasmodium protein, unknown function	PF3D7_0716700.iso1.exon1.amp2	IMRAS-062	Mock	Day 140	-0.627066411435715
PF3D7_0716700	conserved Plasmodium protein, unknown function	PF3D7_0716700.iso1.exon1.amp2	IMRAS-062	Mock	Day 0	-0.830939280927781
PF3D7_0716700	conserved Plasmodium protein, unknown function	PF3D7_0716700.iso1.exon1.amp2	IMRAS-071	NP	Day 0	-0.702373250026785
PF3D7_0716700	conserved Plasmodium protein, unknown function	PF3D7_0716700.iso1.exon1.amp2	IMRAS-071	NP	Day 140	-0.995778581094358
PF3D7_0716700	conserved Plasmodium protein, unknown function	PF3D7_0716700.iso1.exon1.amp2	IMRAS-078	P	Day 140	-0.666384164245894
PF3D7_0716700	conserved Plasmodium protein, unknown function	PF3D7_0716700.iso1.exon1.amp2	IMRAS-078	P	Day 0	-0.753388222475259
PF3D7_0502000	conserved Plasmodium protein, unknown function	PF3D7_0502000.iso1.exon3.amp1	IMRAS-002	P	Day 0	-0.531773190576743
PF3D7_0502000	conserved Plasmodium protein, unknown function	PF3D7_0502000.iso1.exon3.amp1	IMRAS-002	P	Day 140	-0.502761921315443
PF3D7_0502000	conserved Plasmodium protein, unknown function	PF3D7_0502000.iso1.exon3.amp1	IMRAS-005	NP	Day 140	-0.517027492407596
PF3D7_0502000	conserved Plasmodium protein, unknown function	PF3D7_0502000.iso1.exon3.amp1	IMRAS-005	NP	Day 0	-0.582066278907853
PF3D7_0502000	conserved Plasmodium protein, unknown function	PF3D7_0502000.iso1.exon3.amp1	IMRAS-021	NP	Day 0	-0.395751945714448
PF3D7_0502000	conserved Plasmodium protein, unknown function	PF3D7_0502000.iso1.exon3.amp1	IMRAS-021	NP	Day 140	-0.389099502185989
PF3D7_0502000	conserved Plasmodium protein, unknown function	PF3D7_0502000.iso1.exon3.amp1	IMRAS-033	NP	Day 140	-0.347249800636567
PF3D7_0502000	conserved Plasmodium protein, unknown function	PF3D7_0502000.iso1.exon3.amp1	IMRAS-033	NP	Day 0	0.3570118813264
PF3D7_0502000	conserved Plasmodium protein, unknown function	PF3D7_0502000.iso1.exon3.amp1	IMRAS-039	P	Day 0	-0.478546323761076
PF3D7_0502000	conserved Plasmodium protein, unknown function	PF3D7_0502000.iso1.exon3.amp1	IMRAS-039	P	Day 140	-0.672408938473877
PF3D7_0502000	conserved Plasmodium protein, unknown function	PF3D7_0502000.iso1.exon3.amp1	IMRAS-045	P	Day 140	-0.460815021846335
PF3D7_0502000	conserved Plasmodium protein, unknown function	PF3D7_0502000.iso1.exon3.amp1	IMRAS-045	P	Day 0	-0.775784366603075
PF3D7_0502000	conserved Plasmodium protein, unknown function	PF3D7_0502000.iso1.exon3.amp1	IMRAS-049	Mock	Day 0	-0.812008507073356
PF3D7_0502000	conserved Plasmodium protein, unknown function	PF3D7_0502000.iso1.exon3.amp1	IMRAS-049	Mock	Day 140	-0.764387445370764
PF3D7_0502000	conserved Plasmodium protein, unknown function	PF3D7_0502000.iso1.exon3.amp1	IMRAS-054	Mock	Day 140	-0.52405312942447
PF3D7_0502000	conserved Plasmodium protein, unknown function	PF3D7_0502000.iso1.exon3.amp1	IMRAS-054	Mock	Day 0	-1.21422098637841
PF3D7_0502000	conserved Plasmodium protein, unknown function	PF3D7_0502000.iso1.exon3.amp1	IMRAS-057	P	Day 0	-0.423827519050612
PF3D7_0502000	conserved Plasmodium protein, unknown function	PF3D7_0502000.iso1.exon3.amp1	IMRAS-057	P	Day 140	-0.0739074599795444
PF3D7_0502000	conserved Plasmodium protein, unknown function	PF3D7_0502000.iso1.exon3.amp1	IMRAS-060	P	Day 140	-0.350149957127279
PF3D7_0502000	conserved Plasmodium protein, unknown function	PF3D7_0502000.iso1.exon3.amp1	IMRAS-060	P	Day 0	-0.438881933042801
PF3D7_0502000	conserved Plasmodium protein, unknown function	PF3D7_0502000.iso1.exon3.amp1	IMRAS-061	NP	Day 0	0.338073438217817
PF3D7_0502000	conserved Plasmodium protein, unknown function	PF3D7_0502000.iso1.exon3.amp1	IMRAS-061	NP	Day 140	0.278227230174066
PF3D7_0502000	conserved Plasmodium protein, unknown function	PF3D7_0502000.iso1.exon3.amp1	IMRAS-062	Mock	Day 140	-0.143167054012066
PF3D7_0502000	conserved Plasmodium protein, unknown function	PF3D7_0502000.iso1.exon3.amp1	IMRAS-062	Mock	Day 0	-0.400904603098347
PF3D7_0502000	conserved Plasmodium protein, unknown function	PF3D7_0502000.iso1.exon3.amp1	IMRAS-071	NP	Day 0	-0.301671464824739
PF3D7_0502000	conserved Plasmodium protein, unknown function	PF3D7_0502000.iso1.exon3.amp1	IMRAS-071	NP	Day 140	-0.622103472787517
PF3D7_0502000	conserved Plasmodium protein, unknown function	PF3D7_0502000.iso1.exon3.amp1	IMRAS-078	P	Day 140	-0.307333192539476
PF3D7_0502000	conserved Plasmodium protein, unknown function	PF3D7_0502000.iso1.exon3.amp1	IMRAS-078	P	Day 0	-0.385389925047768
PF3D7_0400400	erythrocyte membrane protein 1, PfEMP1	PF3D7_0400400.iso1.exon2.amp2	IMRAS-002	P	Day 0	-0.500938264538762
PF3D7_0400400	erythrocyte membrane protein 1, PfEMP1	PF3D7_0400400.iso1.exon2.amp2	IMRAS-002	P	Day 140	-0.473563305043401
PF3D7_0400400	erythrocyte membrane protein 1, PfEMP1	PF3D7_0400400.iso1.exon2.amp2	IMRAS-005	NP	Day 140	-0.32154381456701697
PF3D7_0400400	erythrocyte membrane protein 1, PfEMP1	PF3D7_0400400.iso1.exon2.amp2	IMRAS-005	NP	Day 0	-0.357456633820332
PF3D7_0400400	erythrocyte membrane protein 1, PfEMP1	PF3D7_0400400.iso1.exon2.amp2	IMRAS-021	NP	Day 0	-0.350028025150211
PF3D7_0400400	erythrocyte membrane protein 1, PfEMP1	PF3D7_0400400.iso1.exon2.amp2	IMRAS-021	NP	Day 140	-0.423696969817851
PF3D7_0400400	erythrocyte membrane protein 1, PfEMP1	PF3D7_0400400.iso1.exon2.amp2	IMRAS-033	NP	Day 140	-0.112932903731732
PF3D7_0400400	erythrocyte membrane protein 1, PfEMP1	PF3D7_0400400.iso1.exon2.amp2	IMRAS-033	NP	Day 0	-0.323013865837636
PF3D7_0400400	erythrocyte membrane protein 1, PfEMP1	PF3D7_0400400.iso1.exon2.amp2	IMRAS-039	P	Day 0	-0.135817443498322
PF3D7_0400400	erythrocyte membrane protein 1, PfEMP1	PF3D7_0400400.iso1.exon2.amp2	IMRAS-039	P	Day 140	-0.251208027837347
PF3D7_0400400	erythrocyte membrane protein 1, PfEMP1	PF3D7_0400400.iso1.exon2.amp2	IMRAS-045	P	Day 140	-0.486143201792359
PF3D7_0400400	erythrocyte membrane protein 1, PfEMP1	PF3D7_0400400.iso1.exon2.amp2	IMRAS-045	P	Day 0	-0.539313047696051
PF3D7_0400400	erythrocyte membrane protein 1, PfEMP1	PF3D7_0400400.iso1.exon2.amp2	IMRAS-049	Mock	Day 0	-0.472387323589802
PF3D7_0400400	erythrocyte membrane protein 1, PfEMP1	PF3D7_0400400.iso1.exon2.amp2	IMRAS-049	Mock	Day 140	-0.528412051761391
PF3D7_0400400	erythrocyte membrane protein 1, PfEMP1	PF3D7_0400400.iso1.exon2.amp2	IMRAS-054	Mock	Day 140	0.0441740842013463
PF3D7_0400400	erythrocyte membrane protein 1, PfEMP1	PF3D7_0400400.iso1.exon2.amp2	IMRAS-054	Mock	Day 0	-1.07543936784309
PF3D7_0400400	erythrocyte membrane protein 1, PfEMP1	PF3D7_0400400.iso1.exon2.amp2	IMRAS-057	P	Day 0	-0.331153733807209
PF3D7_0400400	erythrocyte membrane protein 1, PfEMP1	PF3D7_0400400.iso1.exon2.amp2	IMRAS-057	P	Day 140	-0.236677265235418
PF3D7_0400400	erythrocyte membrane protein 1, PfEMP1	PF3D7_0400400.iso1.exon2.amp2	IMRAS-060	P	Day 140	-0.298037569137385
PF3D7_0400400	erythrocyte membrane protein 1, PfEMP1	PF3D7_0400400.iso1.exon2.amp2	IMRAS-060	P	Day 0	-0.303240175480708
PF3D7_0400400	erythrocyte membrane protein 1, PfEMP1	PF3D7_0400400.iso1.exon2.amp2	IMRAS-061	NP	Day 0	0.0104169957953051
PF3D7_0400400	erythrocyte membrane protein 1, PfEMP1	PF3D7_0400400.iso1.exon2.amp2	IMRAS-061	NP	Day 140	0.0686040532500822
PF3D7_0400400	erythrocyte membrane protein 1, PfEMP1	PF3D7_0400400.iso1.exon2.amp2	IMRAS-062	Mock	Day 140	-0.206269642868186
PF3D7_0400400	erythrocyte membrane protein 1, PfEMP1	PF3D7_0400400.iso1.exon2.amp2	IMRAS-062	Mock	Day 0	-0.4645194459808
PF3D7_0400400	erythrocyte membrane protein 1, PfEMP1	PF3D7_0400400.iso1.exon2.amp2	IMRAS-071	NP	Day 0	-0.247338775396409
PF3D7_0400400	erythrocyte membrane protein 1, PfEMP1	PF3D7_0400400.iso1.exon2.amp2	IMRAS-071	NP	Day 140	-0.404486268631093
PF3D7_0400400	erythrocyte membrane protein 1, PfEMP1	PF3D7_0400400.iso1.exon2.amp2	IMRAS-078	P	Day 140	-0.202597017370673
PF3D7_0400400	erythrocyte membrane protein 1, PfEMP1	PF3D7_0400400.iso1.exon2.amp2	IMRAS-078	P	Day 0	-0.362294391150408
PF3D7_1328200	conserved Plasmodium protein, unknown function	PF3D7_1328200.iso1.exon1.amp1	IMRAS-002	P	Day 0	0.111853330769396
PF3D7_1328200	conserved Plasmodium protein, unknown function	PF3D7_1328200.iso1.exon1.amp1	IMRAS-002	P	Day 140	0.113227475026337
PF3D7_1328200	conserved Plasmodium protein, unknown function	PF3D7_1328200.iso1.exon1.amp1	IMRAS-005	NP	Day 140	-0.241823507532111
PF3D7_1328200	conserved Plasmodium protein, unknown function	PF3D7_1328200.iso1.exon1.amp1	IMRAS-005	NP	Day 0	-0.208976606938979
PF3D7_1328200	conserved Plasmodium protein, unknown function	PF3D7_1328200.iso1.exon1.amp1	IMRAS-021	NP	Day 0	-0.0563684080739417
PF3D7_1328200	conserved Plasmodium protein, unknown function	PF3D7_1328200.iso1.exon1.amp1	IMRAS-021	NP	Day 140	-0.14758069073198
PF3D7_1328200	conserved Plasmodium protein, unknown function	PF3D7_1328200.iso1.exon1.amp1	IMRAS-033	NP	Day 140	1.60140869432075
PF3D7_1328200	conserved Plasmodium protein, unknown function	PF3D7_1328200.iso1.exon1.amp1	IMRAS-033	NP	Day 0	1.58151411472951
PF3D7_1328200	conserved Plasmodium protein, unknown function	PF3D7_1328200.iso1.exon1.amp1	IMRAS-039	P	Day 0	-0.0770471548788496
PF3D7_1328200	conserved Plasmodium protein, unknown function	PF3D7_1328200.iso1.exon1.amp1	IMRAS-039	P	Day 140	-0.16141474171549
PF3D7_1328200	conserved Plasmodium protein, unknown function	PF3D7_1328200.iso1.exon1.amp1	IMRAS-045	P	Day 140	-0.0281815117271407
PF3D7_1328200	conserved Plasmodium protein, unknown function	PF3D7_1328200.iso1.exon1.amp1	IMRAS-045	P	Day 0	-0.101732979766121
PF3D7_1328200	conserved Plasmodium protein, unknown function	PF3D7_1328200.iso1.exon1.amp1	IMRAS-049	Mock	Day 0	-0.00528764652193559
PF3D7_1328200	conserved Plasmodium protein, unknown function	PF3D7_1328200.iso1.exon1.amp1	IMRAS-049	Mock	Day 140	-0.0165936363915939
PF3D7_1328200	conserved Plasmodium protein, unknown function	PF3D7_1328200.iso1.exon1.amp1	IMRAS-054	Mock	Day 140	0.0416638733650814
PF3D7_1328200	conserved Plasmodium protein, unknown function	PF3D7_1328200.iso1.exon1.amp1	IMRAS-054	Mock	Day 0	-0.240581572915309
PF3D7_1328200	conserved Plasmodium protein, unknown function	PF3D7_1328200.iso1.exon1.amp1	IMRAS-057	P	Day 0	-0.068608444972746
PF3D7_1328200	conserved Plasmodium protein, unknown function	PF3D7_1328200.iso1.exon1.amp1	IMRAS-057	P	Day 140	0.00245966564944666
PF3D7_1328200	conserved Plasmodium protein, unknown function	PF3D7_1328200.iso1.exon1.amp1	IMRAS-060	P	Day 140	-0.220669992418346
PF3D7_1328200	conserved Plasmodium protein, unknown function	PF3D7_1328200.iso1.exon1.amp1	IMRAS-060	P	Day 0	-0.2198135238283
PF3D7_1328200	conserved Plasmodium protein, unknown function	PF3D7_1328200.iso1.exon1.amp1	IMRAS-061	NP	Day 0	-0.116082319797387
PF3D7_1328200	conserved Plasmodium protein, unknown function	PF3D7_1328200.iso1.exon1.amp1	IMRAS-061	NP	Day 140	-0.0820520692439146
PF3D7_1328200	conserved Plasmodium protein, unknown function	PF3D7_1328200.iso1.exon1.amp1	IMRAS-062	Mock	Day 140	-0.198626207554382
PF3D7_1328200	conserved Plasmodium protein, unknown function	PF3D7_1328200.iso1.exon1.amp1	IMRAS-062	Mock	Day 0	-0.263568306330138
PF3D7_1328200	conserved Plasmodium protein, unknown function	PF3D7_1328200.iso1.exon1.amp1	IMRAS-071	NP	Day 0	0.465706620738173
PF3D7_1328200	conserved Plasmodium protein, unknown function	PF3D7_1328200.iso1.exon1.amp1	IMRAS-071	NP	Day 140	0.141694589618245
PF3D7_1328200	conserved Plasmodium protein, unknown function	PF3D7_1328200.iso1.exon1.amp1	IMRAS-078	P	Day 140	0.535914045653437
PF3D7_1328200	conserved Plasmodium protein, unknown function	PF3D7_1328200.iso1.exon1.amp1	IMRAS-078	P	Day 0	0.320757735759285
PF3D7_0808100	conserved Plasmodium protein, unknown function	PF3D7_0808100.iso1.exon3.amp1	IMRAS-002	P	Day 0	-0.466039046698798
PF3D7_0808100	conserved Plasmodium protein, unknown function	PF3D7_0808100.iso1.exon3.amp1	IMRAS-002	P	Day 140	-0.342159698944196
PF3D7_0808100	conserved Plasmodium protein, unknown function	PF3D7_0808100.iso1.exon3.amp1	IMRAS-005	NP	Day 140	-0.344782357935138
PF3D7_0808100	conserved Plasmodium protein, unknown function	PF3D7_0808100.iso1.exon3.amp1	IMRAS-005	NP	Day 0	-0.323072931508129
PF3D7_0808100	conserved Plasmodium protein, unknown function	PF3D7_0808100.iso1.exon3.amp1	IMRAS-021	NP	Day 0	-0.0871584893286972
PF3D7_0808100	conserved Plasmodium protein, unknown function	PF3D7_0808100.iso1.exon3.amp1	IMRAS-021	NP	Day 140	-0.0543412728189487
PF3D7_0808100	conserved Plasmodium protein, unknown function	PF3D7_0808100.iso1.exon3.amp1	IMRAS-033	NP	Day 140	-0.156027102556926
PF3D7_0808100	conserved Plasmodium protein, unknown function	PF3D7_0808100.iso1.exon3.amp1	IMRAS-033	NP	Day 0	-0.203215025806772
PF3D7_0808100	conserved Plasmodium protein, unknown function	PF3D7_0808100.iso1.exon3.amp1	IMRAS-039	P	Day 0	0.110033950662116
PF3D7_0808100	conserved Plasmodium protein, unknown function	PF3D7_0808100.iso1.exon3.amp1	IMRAS-039	P	Day 140	-0.00627955896220911
PF3D7_0808100	conserved Plasmodium protein, unknown function	PF3D7_0808100.iso1.exon3.amp1	IMRAS-045	P	Day 140	0.325759569782571
PF3D7_0808100	conserved Plasmodium protein, unknown function	PF3D7_0808100.iso1.exon3.amp1	IMRAS-045	P	Day 0	0.219523938072204
PF3D7_0808100	conserved Plasmodium protein, unknown function	PF3D7_0808100.iso1.exon3.amp1	IMRAS-049	Mock	Day 0	-0.280490190355748
PF3D7_0808100	conserved Plasmodium protein, unknown function	PF3D7_0808100.iso1.exon3.amp1	IMRAS-049	Mock	Day 140	-0.181701258721812
PF3D7_0808100	conserved Plasmodium protein, unknown function	PF3D7_0808100.iso1.exon3.amp1	IMRAS-054	Mock	Day 140	-0.197641019298452
PF3D7_0808100	conserved Plasmodium protein, unknown function	PF3D7_0808100.iso1.exon3.amp1	IMRAS-054	Mock	Day 0	-0.582147234749195
PF3D7_0808100	conserved Plasmodium protein, unknown function	PF3D7_0808100.iso1.exon3.amp1	IMRAS-057	P	Day 0	-0.0737318944924024
PF3D7_0808100	conserved Plasmodium protein, unknown function	PF3D7_0808100.iso1.exon3.amp1	IMRAS-057	P	Day 140	-0.0262098031748703
PF3D7_0808100	conserved Plasmodium protein, unknown function	PF3D7_0808100.iso1.exon3.amp1	IMRAS-060	P	Day 140	-0.290788217601142
PF3D7_0808100	conserved Plasmodium protein, unknown function	PF3D7_0808100.iso1.exon3.amp1	IMRAS-060	P	Day 0	-0.323431399337196
PF3D7_0808100	conserved Plasmodium protein, unknown function	PF3D7_0808100.iso1.exon3.amp1	IMRAS-061	NP	Day 0	0.937394554570815
PF3D7_0808100	conserved Plasmodium protein, unknown function	PF3D7_0808100.iso1.exon3.amp1	IMRAS-061	NP	Day 140	0.918191225122589
PF3D7_0808100	conserved Plasmodium protein, unknown function	PF3D7_0808100.iso1.exon3.amp1	IMRAS-062	Mock	Day 140	-0.0903503555686189
PF3D7_0808100	conserved Plasmodium protein, unknown function	PF3D7_0808100.iso1.exon3.amp1	IMRAS-062	Mock	Day 0	-0.0717596541764944
PF3D7_0808100	conserved Plasmodium protein, unknown function	PF3D7_0808100.iso1.exon3.amp1	IMRAS-071	NP	Day 0	-0.164861501249192
PF3D7_0808100	conserved Plasmodium protein, unknown function	PF3D7_0808100.iso1.exon3.amp1	IMRAS-071	NP	Day 140	-0.267990424632183
PF3D7_0808100	conserved Plasmodium protein, unknown function	PF3D7_0808100.iso1.exon3.amp1	IMRAS-078	P	Day 140	0.14517901215803
PF3D7_0808100	conserved Plasmodium protein, unknown function	PF3D7_0808100.iso1.exon3.amp1	IMRAS-078	P	Day 0	0.0451475211868164
PF3D7_0712000	erythrocyte membrane protein 1, PfEMP1	PF3D7_0712000.iso1.exon2.amp2	IMRAS-002	P	Day 0	-0.563281576008499
PF3D7_0712000	erythrocyte membrane protein 1, PfEMP1	PF3D7_0712000.iso1.exon2.amp2	IMRAS-002	P	Day 140	-0.381094346189039
PF3D7_0712000	erythrocyte membrane protein 1, PfEMP1	PF3D7_0712000.iso1.exon2.amp2	IMRAS-005	NP	Day 140	-0.351304498522831
PF3D7_0712000	erythrocyte membrane protein 1, PfEMP1	PF3D7_0712000.iso1.exon2.amp2	IMRAS-005	NP	Day 0	-0.300346889921141
PF3D7_0712000	erythrocyte membrane protein 1, PfEMP1	PF3D7_0712000.iso1.exon2.amp2	IMRAS-021	NP	Day 0	-0.26994456507037
PF3D7_0712000	erythrocyte membrane protein 1, PfEMP1	PF3D7_0712000.iso1.exon2.amp2	IMRAS-021	NP	Day 140	-0.266789953352857
PF3D7_0712000	erythrocyte membrane protein 1, PfEMP1	PF3D7_0712000.iso1.exon2.amp2	IMRAS-033	NP	Day 140	0.0083530520717936
PF3D7_0712000	erythrocyte membrane protein 1, PfEMP1	PF3D7_0712000.iso1.exon2.amp2	IMRAS-033	NP	Day 0	-0.261975434335428
PF3D7_0712000	erythrocyte membrane protein 1, PfEMP1	PF3D7_0712000.iso1.exon2.amp2	IMRAS-039	P	Day 0	0.547087901942476
PF3D7_0712000	erythrocyte membrane protein 1, PfEMP1	PF3D7_0712000.iso1.exon2.amp2	IMRAS-039	P	Day 140	0.332838185116655
PF3D7_0712000	erythrocyte membrane protein 1, PfEMP1	PF3D7_0712000.iso1.exon2.amp2	IMRAS-045	P	Day 140	1.56954968587937
PF3D7_0712000	erythrocyte membrane protein 1, PfEMP1	PF3D7_0712000.iso1.exon2.amp2	IMRAS-045	P	Day 0	1.51169816270022
PF3D7_0712000	erythrocyte membrane protein 1, PfEMP1	PF3D7_0712000.iso1.exon2.amp2	IMRAS-049	Mock	Day 0	-0.0966074765170415
PF3D7_0712000	erythrocyte membrane protein 1, PfEMP1	PF3D7_0712000.iso1.exon2.amp2	IMRAS-049	Mock	Day 140	-0.142216874178965
PF3D7_0712000	erythrocyte membrane protein 1, PfEMP1	PF3D7_0712000.iso1.exon2.amp2	IMRAS-054	Mock	Day 140	0.13501483406368
PF3D7_0712000	erythrocyte membrane protein 1, PfEMP1	PF3D7_0712000.iso1.exon2.amp2	IMRAS-054	Mock	Day 0	-0.293465907403363
PF3D7_0712000	erythrocyte membrane protein 1, PfEMP1	PF3D7_0712000.iso1.exon2.amp2	IMRAS-057	P	Day 0	-0.113092902372271
PF3D7_0712000	erythrocyte membrane protein 1, PfEMP1	PF3D7_0712000.iso1.exon2.amp2	IMRAS-057	P	Day 140	-0.0668362366135291
PF3D7_0712000	erythrocyte membrane protein 1, PfEMP1	PF3D7_0712000.iso1.exon2.amp2	IMRAS-060	P	Day 140	-0.152264019592456
PF3D7_0712000	erythrocyte membrane protein 1, PfEMP1	PF3D7_0712000.iso1.exon2.amp2	IMRAS-060	P	Day 0	-0.24703924993981
PF3D7_0712000	erythrocyte membrane protein 1, PfEMP1	PF3D7_0712000.iso1.exon2.amp2	IMRAS-061	NP	Day 0	-0.0415892332995362
PF3D7_0712000	erythrocyte membrane protein 1, PfEMP1	PF3D7_0712000.iso1.exon2.amp2	IMRAS-061	NP	Day 140	-0.0903485849857244
PF3D7_0712000	erythrocyte membrane protein 1, PfEMP1	PF3D7_0712000.iso1.exon2.amp2	IMRAS-062	Mock	Day 140	0.0552738253137264
PF3D7_0712000	erythrocyte membrane protein 1, PfEMP1	PF3D7_0712000.iso1.exon2.amp2	IMRAS-062	Mock	Day 0	-0.1295149939306
PF3D7_0712000	erythrocyte membrane protein 1, PfEMP1	PF3D7_0712000.iso1.exon2.amp2	IMRAS-071	NP	Day 0	0.0624044611742232
PF3D7_0712000	erythrocyte membrane protein 1, PfEMP1	PF3D7_0712000.iso1.exon2.amp2	IMRAS-071	NP	Day 140	-0.161629744734929
PF3D7_0712000	erythrocyte membrane protein 1, PfEMP1	PF3D7_0712000.iso1.exon2.amp2	IMRAS-078	P	Day 140	2.02327038366484
PF3D7_0712000	erythrocyte membrane protein 1, PfEMP1	PF3D7_0712000.iso1.exon2.amp2	IMRAS-078	P	Day 0	1.88469923831998
PF3D7_0300100	erythrocyte membrane protein 1, PfEMP1	PF3D7_0300100.iso1.exon1.amp1	IMRAS-002	P	Day 0	-0.457444574788468
PF3D7_0300100	erythrocyte membrane protein 1, PfEMP1	PF3D7_0300100.iso1.exon1.amp1	IMRAS-002	P	Day 140	-0.319951203477624
PF3D7_0300100	erythrocyte membrane protein 1, PfEMP1	PF3D7_0300100.iso1.exon1.amp1	IMRAS-005	NP	Day 140	-0.260730371350082
PF3D7_0300100	erythrocyte membrane protein 1, PfEMP1	PF3D7_0300100.iso1.exon1.amp1	IMRAS-005	NP	Day 0	-0.231013766761306
PF3D7_0300100	erythrocyte membrane protein 1, PfEMP1	PF3D7_0300100.iso1.exon1.amp1	IMRAS-021	NP	Day 0	-0.110009428456735
PF3D7_0300100	erythrocyte membrane protein 1, PfEMP1	PF3D7_0300100.iso1.exon1.amp1	IMRAS-021	NP	Day 140	-0.0995034543536768
PF3D7_0300100	erythrocyte membrane protein 1, PfEMP1	PF3D7_0300100.iso1.exon1.amp1	IMRAS-033	NP	Day 140	-0.108106779539467
PF3D7_0300100	erythrocyte membrane protein 1, PfEMP1	PF3D7_0300100.iso1.exon1.amp1	IMRAS-033	NP	Day 0	-0.241505465838312
PF3D7_0300100	erythrocyte membrane protein 1, PfEMP1	PF3D7_0300100.iso1.exon1.amp1	IMRAS-039	P	Day 0	-0.109999748839515
PF3D7_0300100	erythrocyte membrane protein 1, PfEMP1	PF3D7_0300100.iso1.exon1.amp1	IMRAS-039	P	Day 140	-0.247287658466004
PF3D7_0300100	erythrocyte membrane protein 1, PfEMP1	PF3D7_0300100.iso1.exon1.amp1	IMRAS-045	P	Day 140	-0.0194633368421329
PF3D7_0300100	erythrocyte membrane protein 1, PfEMP1	PF3D7_0300100.iso1.exon1.amp1	IMRAS-045	P	Day 0	-0.196931516770539
PF3D7_0300100	erythrocyte membrane protein 1, PfEMP1	PF3D7_0300100.iso1.exon1.amp1	IMRAS-049	Mock	Day 0	-0.151862588507262
PF3D7_0300100	erythrocyte membrane protein 1, PfEMP1	PF3D7_0300100.iso1.exon1.amp1	IMRAS-049	Mock	Day 140	-0.184633235652369
PF3D7_0300100	erythrocyte membrane protein 1, PfEMP1	PF3D7_0300100.iso1.exon1.amp1	IMRAS-054	Mock	Day 140	-0.092201268043155
PF3D7_0300100	erythrocyte membrane protein 1, PfEMP1	PF3D7_0300100.iso1.exon1.amp1	IMRAS-054	Mock	Day 0	-0.42884821034713
PF3D7_0300100	erythrocyte membrane protein 1, PfEMP1	PF3D7_0300100.iso1.exon1.amp1	IMRAS-057	P	Day 0	-0.116536912221921
PF3D7_0300100	erythrocyte membrane protein 1, PfEMP1	PF3D7_0300100.iso1.exon1.amp1	IMRAS-057	P	Day 140	-0.103232925708546
PF3D7_0300100	erythrocyte membrane protein 1, PfEMP1	PF3D7_0300100.iso1.exon1.amp1	IMRAS-060	P	Day 140	-0.150867006758507
PF3D7_0300100	erythrocyte membrane protein 1, PfEMP1	PF3D7_0300100.iso1.exon1.amp1	IMRAS-060	P	Day 0	-0.191776223539739
PF3D7_0300100	erythrocyte membrane protein 1, PfEMP1	PF3D7_0300100.iso1.exon1.amp1	IMRAS-061	NP	Day 0	-0.020782557368987
PF3D7_0300100	erythrocyte membrane protein 1, PfEMP1	PF3D7_0300100.iso1.exon1.amp1	IMRAS-061	NP	Day 140	-0.021070627745587
PF3D7_0300100	erythrocyte membrane protein 1, PfEMP1	PF3D7_0300100.iso1.exon1.amp1	IMRAS-062	Mock	Day 140	0.00292479011098656
PF3D7_0300100	erythrocyte membrane protein 1, PfEMP1	PF3D7_0300100.iso1.exon1.amp1	IMRAS-062	Mock	Day 0	-0.134349000001043
PF3D7_0300100	erythrocyte membrane protein 1, PfEMP1	PF3D7_0300100.iso1.exon1.amp1	IMRAS-071	NP	Day 0	0.139332236651633
PF3D7_0300100	erythrocyte membrane protein 1, PfEMP1	PF3D7_0300100.iso1.exon1.amp1	IMRAS-071	NP	Day 140	-0.0295589827264013
PF3D7_0300100	erythrocyte membrane protein 1, PfEMP1	PF3D7_0300100.iso1.exon1.amp1	IMRAS-078	P	Day 140	-0.0175746686125411
PF3D7_0300100	erythrocyte membrane protein 1, PfEMP1	PF3D7_0300100.iso1.exon1.amp1	IMRAS-078	P	Day 0	-0.115612190724059
PF3D7_0630300	DNA polymerase epsilon, catalytic subunit a, putative	PF3D7_0630300.iso1.exon2.amp2	IMRAS-002	P	Day 0	-0.516273349218935
PF3D7_0630300	DNA polymerase epsilon, catalytic subunit a, putative	PF3D7_0630300.iso1.exon2.amp2	IMRAS-002	P	Day 140	-0.328198025069611
PF3D7_0630300	DNA polymerase epsilon, catalytic subunit a, putative	PF3D7_0630300.iso1.exon2.amp2	IMRAS-005	NP	Day 140	-0.248808467169845
PF3D7_0630300	DNA polymerase epsilon, catalytic subunit a, putative	PF3D7_0630300.iso1.exon2.amp2	IMRAS-005	NP	Day 0	-0.220664147561816
PF3D7_0630300	DNA polymerase epsilon, catalytic subunit a, putative	PF3D7_0630300.iso1.exon2.amp2	IMRAS-021	NP	Day 0	-0.139625909222833
PF3D7_0630300	DNA polymerase epsilon, catalytic subunit a, putative	PF3D7_0630300.iso1.exon2.amp2	IMRAS-021	NP	Day 140	-0.133503485803145
PF3D7_0630300	DNA polymerase epsilon, catalytic subunit a, putative	PF3D7_0630300.iso1.exon2.amp2	IMRAS-033	NP	Day 140	-0.144165427657523
PF3D7_0630300	DNA polymerase epsilon, catalytic subunit a, putative	PF3D7_0630300.iso1.exon2.amp2	IMRAS-033	NP	Day 0	-0.259062999233507
PF3D7_0630300	DNA polymerase epsilon, catalytic subunit a, putative	PF3D7_0630300.iso1.exon2.amp2	IMRAS-039	P	Day 0	-0.190838812609254
PF3D7_0630300	DNA polymerase epsilon, catalytic subunit a, putative	PF3D7_0630300.iso1.exon2.amp2	IMRAS-039	P	Day 140	-0.335680623288265
PF3D7_0630300	DNA polymerase epsilon, catalytic subunit a, putative	PF3D7_0630300.iso1.exon2.amp2	IMRAS-045	P	Day 140	-0.0783306870876626
PF3D7_0630300	DNA polymerase epsilon, catalytic subunit a, putative	PF3D7_0630300.iso1.exon2.amp2	IMRAS-045	P	Day 0	-0.372167562911692
PF3D7_0630300	DNA polymerase epsilon, catalytic subunit a, putative	PF3D7_0630300.iso1.exon2.amp2	IMRAS-049	Mock	Day 0	-0.203999683261801
PF3D7_0630300	DNA polymerase epsilon, catalytic subunit a, putative	PF3D7_0630300.iso1.exon2.amp2	IMRAS-049	Mock	Day 140	-0.234735304205964
PF3D7_0630300	DNA polymerase epsilon, catalytic subunit a, putative	PF3D7_0630300.iso1.exon2.amp2	IMRAS-054	Mock	Day 140	-0.127729757578521
PF3D7_0630300	DNA polymerase epsilon, catalytic subunit a, putative	PF3D7_0630300.iso1.exon2.amp2	IMRAS-054	Mock	Day 0	-0.495351870842814
PF3D7_0630300	DNA polymerase epsilon, catalytic subunit a, putative	PF3D7_0630300.iso1.exon2.amp2	IMRAS-057	P	Day 0	-0.142632433301207
PF3D7_0630300	DNA polymerase epsilon, catalytic subunit a, putative	PF3D7_0630300.iso1.exon2.amp2	IMRAS-057	P	Day 140	0.0617332140288269
PF3D7_0630300	DNA polymerase epsilon, catalytic subunit a, putative	PF3D7_0630300.iso1.exon2.amp2	IMRAS-060	P	Day 140	-0.205653173576122
PF3D7_0630300	DNA polymerase epsilon, catalytic subunit a, putative	PF3D7_0630300.iso1.exon2.amp2	IMRAS-060	P	Day 0	-0.263225456381738
PF3D7_0630300	DNA polymerase epsilon, catalytic subunit a, putative	PF3D7_0630300.iso1.exon2.amp2	IMRAS-061	NP	Day 0	-0.154215689438342
PF3D7_0630300	DNA polymerase epsilon, catalytic subunit a, putative	PF3D7_0630300.iso1.exon2.amp2	IMRAS-061	NP	Day 140	-0.21447117138915
PF3D7_0630300	DNA polymerase epsilon, catalytic subunit a, putative	PF3D7_0630300.iso1.exon2.amp2	IMRAS-062	Mock	Day 140	0.00264854405157244
PF3D7_0630300	DNA polymerase epsilon, catalytic subunit a, putative	PF3D7_0630300.iso1.exon2.amp2	IMRAS-062	Mock	Day 0	-0.192595095524544
PF3D7_0630300	DNA polymerase epsilon, catalytic subunit a, putative	PF3D7_0630300.iso1.exon2.amp2	IMRAS-071	NP	Day 0	-0.159219956395942
PF3D7_0630300	DNA polymerase epsilon, catalytic subunit a, putative	PF3D7_0630300.iso1.exon2.amp2	IMRAS-071	NP	Day 140	-0.305571242558406
PF3D7_0630300	DNA polymerase epsilon, catalytic subunit a, putative	PF3D7_0630300.iso1.exon2.amp2	IMRAS-078	P	Day 140	-0.0594348500853652
PF3D7_0630300	DNA polymerase epsilon, catalytic subunit a, putative	PF3D7_0630300.iso1.exon2.amp2	IMRAS-078	P	Day 0	-0.12373303292045
PF3D7_0619000	conserved Plasmodium protein, unknown function	PF3D7_0619000.iso2.exon7.amp2	IMRAS-002	P	Day 0	-0.560768898959605
PF3D7_0619000	conserved Plasmodium protein, unknown function	PF3D7_0619000.iso2.exon7.amp2	IMRAS-002	P	Day 140	-0.349863022165804
PF3D7_0619000	conserved Plasmodium protein, unknown function	PF3D7_0619000.iso2.exon7.amp2	IMRAS-005	NP	Day 140	-0.29364027142452
PF3D7_0619000	conserved Plasmodium protein, unknown function	PF3D7_0619000.iso2.exon7.amp2	IMRAS-005	NP	Day 0	-0.262881820424351
PF3D7_0619000	conserved Plasmodium protein, unknown function	PF3D7_0619000.iso2.exon7.amp2	IMRAS-021	NP	Day 0	-0.18147751652436
PF3D7_0619000	conserved Plasmodium protein, unknown function	PF3D7_0619000.iso2.exon7.amp2	IMRAS-021	NP	Day 140	-0.176578450466147
PF3D7_0619000	conserved Plasmodium protein, unknown function	PF3D7_0619000.iso2.exon7.amp2	IMRAS-033	NP	Day 140	-0.244898243940236
PF3D7_0619000	conserved Plasmodium protein, unknown function	PF3D7_0619000.iso2.exon7.amp2	IMRAS-033	NP	Day 0	-0.305953131396029
PF3D7_0619000	conserved Plasmodium protein, unknown function	PF3D7_0619000.iso2.exon7.amp2	IMRAS-039	P	Day 0	-0.214534224627714
PF3D7_0619000	conserved Plasmodium protein, unknown function	PF3D7_0619000.iso2.exon7.amp2	IMRAS-039	P	Day 140	-0.333185330003957
PF3D7_0619000	conserved Plasmodium protein, unknown function	PF3D7_0619000.iso2.exon7.amp2	IMRAS-045	P	Day 140	-0.110624967078023
PF3D7_0619000	conserved Plasmodium protein, unknown function	PF3D7_0619000.iso2.exon7.amp2	IMRAS-045	P	Day 0	-0.32049527520943
PF3D7_0619000	conserved Plasmodium protein, unknown function	PF3D7_0619000.iso2.exon7.amp2	IMRAS-049	Mock	Day 0	-0.290456722142237
PF3D7_0619000	conserved Plasmodium protein, unknown function	PF3D7_0619000.iso2.exon7.amp2	IMRAS-049	Mock	Day 140	-0.322071539581724
PF3D7_0619000	conserved Plasmodium protein, unknown function	PF3D7_0619000.iso2.exon7.amp2	IMRAS-054	Mock	Day 140	-0.200952704465434
PF3D7_0619000	conserved Plasmodium protein, unknown function	PF3D7_0619000.iso2.exon7.amp2	IMRAS-054	Mock	Day 0	-0.551044481309216
PF3D7_0619000	conserved Plasmodium protein, unknown function	PF3D7_0619000.iso2.exon7.amp2	IMRAS-057	P	Day 0	-0.158756043682445
PF3D7_0619000	conserved Plasmodium protein, unknown function	PF3D7_0619000.iso2.exon7.amp2	IMRAS-057	P	Day 140	-0.128017732001108
PF3D7_0619000	conserved Plasmodium protein, unknown function	PF3D7_0619000.iso2.exon7.amp2	IMRAS-060	P	Day 140	-0.236585482162777
PF3D7_0619000	conserved Plasmodium protein, unknown function	PF3D7_0619000.iso2.exon7.amp2	IMRAS-060	P	Day 0	-0.272468595575592
PF3D7_0619000	conserved Plasmodium protein, unknown function	PF3D7_0619000.iso2.exon7.amp2	IMRAS-061	NP	Day 0	-0.165589945495325
PF3D7_0619000	conserved Plasmodium protein, unknown function	PF3D7_0619000.iso2.exon7.amp2	IMRAS-061	NP	Day 140	-0.184905271225544
PF3D7_0619000	conserved Plasmodium protein, unknown function	PF3D7_0619000.iso2.exon7.amp2	IMRAS-062	Mock	Day 140	-0.146839593222825
PF3D7_0619000	conserved Plasmodium protein, unknown function	PF3D7_0619000.iso2.exon7.amp2	IMRAS-062	Mock	Day 0	-0.280389659441008
PF3D7_0619000	conserved Plasmodium protein, unknown function	PF3D7_0619000.iso2.exon7.amp2	IMRAS-071	NP	Day 0	-0.0485346691729642
PF3D7_0619000	conserved Plasmodium protein, unknown function	PF3D7_0619000.iso2.exon7.amp2	IMRAS-071	NP	Day 140	-0.271219737767629
PF3D7_0619000	conserved Plasmodium protein, unknown function	PF3D7_0619000.iso2.exon7.amp2	IMRAS-078	P	Day 140	-0.16670912987632
PF3D7_0619000	conserved Plasmodium protein, unknown function	PF3D7_0619000.iso2.exon7.amp2	IMRAS-078	P	Day 0	-0.258232766136027
PF3D7_0400100	erythrocyte membrane protein 1, PfEMP1	PF3D7_0400100.iso1.exon1.amp2	IMRAS-002	P	Day 0	-0.0338634998282217
PF3D7_0400100	erythrocyte membrane protein 1, PfEMP1	PF3D7_0400100.iso1.exon1.amp2	IMRAS-002	P	Day 140	-0.0341273387525991
PF3D7_0400100	erythrocyte membrane protein 1, PfEMP1	PF3D7_0400100.iso1.exon1.amp2	IMRAS-005	NP	Day 140	-0.0806096028018821
PF3D7_0400100	erythrocyte membrane protein 1, PfEMP1	PF3D7_0400100.iso1.exon1.amp2	IMRAS-005	NP	Day 0	-0.0397572523881564
PF3D7_0400100	erythrocyte membrane protein 1, PfEMP1	PF3D7_0400100.iso1.exon1.amp2	IMRAS-021	NP	Day 0	0.0787304857148658
PF3D7_0400100	erythrocyte membrane protein 1, PfEMP1	PF3D7_0400100.iso1.exon1.amp2	IMRAS-021	NP	Day 140	0.0990652205819895
PF3D7_0400100	erythrocyte membrane protein 1, PfEMP1	PF3D7_0400100.iso1.exon1.amp2	IMRAS-033	NP	Day 140	0.157996746138602
PF3D7_0400100	erythrocyte membrane protein 1, PfEMP1	PF3D7_0400100.iso1.exon1.amp2	IMRAS-033	NP	Day 0	0.0656057312159337
PF3D7_0400100	erythrocyte membrane protein 1, PfEMP1	PF3D7_0400100.iso1.exon1.amp2	IMRAS-039	P	Day 0	0.0685410550078647
PF3D7_0400100	erythrocyte membrane protein 1, PfEMP1	PF3D7_0400100.iso1.exon1.amp2	IMRAS-039	P	Day 140	-0.00545161343538858
PF3D7_0400100	erythrocyte membrane protein 1, PfEMP1	PF3D7_0400100.iso1.exon1.amp2	IMRAS-045	P	Day 140	0.0640432274790363
PF3D7_0400100	erythrocyte membrane protein 1, PfEMP1	PF3D7_0400100.iso1.exon1.amp2	IMRAS-045	P	Day 0	-0.0747271004575953
PF3D7_0400100	erythrocyte membrane protein 1, PfEMP1	PF3D7_0400100.iso1.exon1.amp2	IMRAS-049	Mock	Day 0	-0.0515342616471504
PF3D7_0400100	erythrocyte membrane protein 1, PfEMP1	PF3D7_0400100.iso1.exon1.amp2	IMRAS-049	Mock	Day 140	-0.127096787754846
PF3D7_0400100	erythrocyte membrane protein 1, PfEMP1	PF3D7_0400100.iso1.exon1.amp2	IMRAS-054	Mock	Day 140	0.17591342782962
PF3D7_0400100	erythrocyte membrane protein 1, PfEMP1	PF3D7_0400100.iso1.exon1.amp2	IMRAS-054	Mock	Day 0	-0.18291623220405
PF3D7_0400100	erythrocyte membrane protein 1, PfEMP1	PF3D7_0400100.iso1.exon1.amp2	IMRAS-057	P	Day 0	0.159047556715811
PF3D7_0400100	erythrocyte membrane protein 1, PfEMP1	PF3D7_0400100.iso1.exon1.amp2	IMRAS-057	P	Day 140	0.271457830052368
PF3D7_0400100	erythrocyte membrane protein 1, PfEMP1	PF3D7_0400100.iso1.exon1.amp2	IMRAS-060	P	Day 140	0.0466569904123411
PF3D7_0400100	erythrocyte membrane protein 1, PfEMP1	PF3D7_0400100.iso1.exon1.amp2	IMRAS-060	P	Day 0	-0.0597567205356579
PF3D7_0400100	erythrocyte membrane protein 1, PfEMP1	PF3D7_0400100.iso1.exon1.amp2	IMRAS-061	NP	Day 0	0.15114940159895
PF3D7_0400100	erythrocyte membrane protein 1, PfEMP1	PF3D7_0400100.iso1.exon1.amp2	IMRAS-061	NP	Day 140	0.116885178090742
PF3D7_0400100	erythrocyte membrane protein 1, PfEMP1	PF3D7_0400100.iso1.exon1.amp2	IMRAS-062	Mock	Day 140	0.0774777050381132
PF3D7_0400100	erythrocyte membrane protein 1, PfEMP1	PF3D7_0400100.iso1.exon1.amp2	IMRAS-062	Mock	Day 0	-0.0202250723453155
PF3D7_0400100	erythrocyte membrane protein 1, PfEMP1	PF3D7_0400100.iso1.exon1.amp2	IMRAS-071	NP	Day 0	0.127422020940907
PF3D7_0400100	erythrocyte membrane protein 1, PfEMP1	PF3D7_0400100.iso1.exon1.amp2	IMRAS-071	NP	Day 140	0.0168533916699065
PF3D7_0400100	erythrocyte membrane protein 1, PfEMP1	PF3D7_0400100.iso1.exon1.amp2	IMRAS-078	P	Day 140	0.159085099823304
PF3D7_0400100	erythrocyte membrane protein 1, PfEMP1	PF3D7_0400100.iso1.exon1.amp2	IMRAS-078	P	Day 0	0.0429168364890025
PF3D7_1240900	erythrocyte membrane protein 1, PfEMP1	PF3D7_1240900.iso1.exon4.amp2	IMRAS-002	P	Day 0	-0.318666898032108
PF3D7_1240900	erythrocyte membrane protein 1, PfEMP1	PF3D7_1240900.iso1.exon4.amp2	IMRAS-002	P	Day 140	-0.285177953627779
PF3D7_1240900	erythrocyte membrane protein 1, PfEMP1	PF3D7_1240900.iso1.exon4.amp2	IMRAS-005	NP	Day 140	1.28838821745267
PF3D7_1240900	erythrocyte membrane protein 1, PfEMP1	PF3D7_1240900.iso1.exon4.amp2	IMRAS-005	NP	Day 0	1.30538490806109
PF3D7_1240900	erythrocyte membrane protein 1, PfEMP1	PF3D7_1240900.iso1.exon4.amp2	IMRAS-021	NP	Day 0	-0.0695419459300748
PF3D7_1240900	erythrocyte membrane protein 1, PfEMP1	PF3D7_1240900.iso1.exon4.amp2	IMRAS-021	NP	Day 140	-0.079918153708828
PF3D7_1240900	erythrocyte membrane protein 1, PfEMP1	PF3D7_1240900.iso1.exon4.amp2	IMRAS-033	NP	Day 140	0.132869091771745
PF3D7_1240900	erythrocyte membrane protein 1, PfEMP1	PF3D7_1240900.iso1.exon4.amp2	IMRAS-033	NP	Day 0	0.0938689981031118
PF3D7_1240900	erythrocyte membrane protein 1, PfEMP1	PF3D7_1240900.iso1.exon4.amp2	IMRAS-039	P	Day 0	-0.0974289893097335
PF3D7_1240900	erythrocyte membrane protein 1, PfEMP1	PF3D7_1240900.iso1.exon4.amp2	IMRAS-039	P	Day 140	-0.223408826314428
PF3D7_1240900	erythrocyte membrane protein 1, PfEMP1	PF3D7_1240900.iso1.exon4.amp2	IMRAS-045	P	Day 140	0.261397372830515
PF3D7_1240900	erythrocyte membrane protein 1, PfEMP1	PF3D7_1240900.iso1.exon4.amp2	IMRAS-045	P	Day 0	0.190363891670136
PF3D7_1240900	erythrocyte membrane protein 1, PfEMP1	PF3D7_1240900.iso1.exon4.amp2	IMRAS-049	Mock	Day 0	1.6385446672581
PF3D7_1240900	erythrocyte membrane protein 1, PfEMP1	PF3D7_1240900.iso1.exon4.amp2	IMRAS-049	Mock	Day 140	1.63487604302086
PF3D7_1240900	erythrocyte membrane protein 1, PfEMP1	PF3D7_1240900.iso1.exon4.amp2	IMRAS-054	Mock	Day 140	0.0647658921916179
PF3D7_1240900	erythrocyte membrane protein 1, PfEMP1	PF3D7_1240900.iso1.exon4.amp2	IMRAS-054	Mock	Day 0	-0.484103322337351
PF3D7_1240900	erythrocyte membrane protein 1, PfEMP1	PF3D7_1240900.iso1.exon4.amp2	IMRAS-057	P	Day 0	0.0798101451802697
PF3D7_1240900	erythrocyte membrane protein 1, PfEMP1	PF3D7_1240900.iso1.exon4.amp2	IMRAS-057	P	Day 140	0.120733416461372
PF3D7_1240900	erythrocyte membrane protein 1, PfEMP1	PF3D7_1240900.iso1.exon4.amp2	IMRAS-060	P	Day 140	-0.0360343964003143
PF3D7_1240900	erythrocyte membrane protein 1, PfEMP1	PF3D7_1240900.iso1.exon4.amp2	IMRAS-060	P	Day 0	-0.1347543414836
PF3D7_1240900	erythrocyte membrane protein 1, PfEMP1	PF3D7_1240900.iso1.exon4.amp2	IMRAS-061	NP	Day 0	0.0525723372070548
PF3D7_1240900	erythrocyte membrane protein 1, PfEMP1	PF3D7_1240900.iso1.exon4.amp2	IMRAS-061	NP	Day 140	0.195802235314963
PF3D7_1240900	erythrocyte membrane protein 1, PfEMP1	PF3D7_1240900.iso1.exon4.amp2	IMRAS-062	Mock	Day 140	0.127488579480996
PF3D7_1240900	erythrocyte membrane protein 1, PfEMP1	PF3D7_1240900.iso1.exon4.amp2	IMRAS-062	Mock	Day 0	-0.0372789637409543
PF3D7_1240900	erythrocyte membrane protein 1, PfEMP1	PF3D7_1240900.iso1.exon4.amp2	IMRAS-071	NP	Day 0	0.0792068167387594
PF3D7_1240900	erythrocyte membrane protein 1, PfEMP1	PF3D7_1240900.iso1.exon4.amp2	IMRAS-071	NP	Day 140	-0.068005418115046
PF3D7_1240900	erythrocyte membrane protein 1, PfEMP1	PF3D7_1240900.iso1.exon4.amp2	IMRAS-078	P	Day 140	1.52568322243094
PF3D7_1240900	erythrocyte membrane protein 1, PfEMP1	PF3D7_1240900.iso1.exon4.amp2	IMRAS-078	P	Day 0	1.07492898092828
PF3D7_0115700	erythrocyte membrane protein 1, PfEMP1	PF3D7_0115700.iso1.exon2.amp1	IMRAS-002	P	Day 0	-0.550761725604225
PF3D7_0115700	erythrocyte membrane protein 1, PfEMP1	PF3D7_0115700.iso1.exon2.amp1	IMRAS-002	P	Day 140	-0.526857596932906
PF3D7_0115700	erythrocyte membrane protein 1, PfEMP1	PF3D7_0115700.iso1.exon2.amp1	IMRAS-005	NP	Day 140	-0.316430136050915
PF3D7_0115700	erythrocyte membrane protein 1, PfEMP1	PF3D7_0115700.iso1.exon2.amp1	IMRAS-005	NP	Day 0	-0.312043971460147
PF3D7_0115700	erythrocyte membrane protein 1, PfEMP1	PF3D7_0115700.iso1.exon2.amp1	IMRAS-021	NP	Day 0	-0.266206405787976
PF3D7_0115700	erythrocyte membrane protein 1, PfEMP1	PF3D7_0115700.iso1.exon2.amp1	IMRAS-021	NP	Day 140	-0.248603065816859
PF3D7_0115700	erythrocyte membrane protein 1, PfEMP1	PF3D7_0115700.iso1.exon2.amp1	IMRAS-033	NP	Day 140	-0.361412252666662
PF3D7_0115700	erythrocyte membrane protein 1, PfEMP1	PF3D7_0115700.iso1.exon2.amp1	IMRAS-033	NP	Day 0	-0.468730696435255
PF3D7_0115700	erythrocyte membrane protein 1, PfEMP1	PF3D7_0115700.iso1.exon2.amp1	IMRAS-039	P	Day 0	-0.357296116064843
PF3D7_0115700	erythrocyte membrane protein 1, PfEMP1	PF3D7_0115700.iso1.exon2.amp1	IMRAS-039	P	Day 140	-0.404738591028989
PF3D7_0115700	erythrocyte membrane protein 1, PfEMP1	PF3D7_0115700.iso1.exon2.amp1	IMRAS-045	P	Day 140	-0.274460423610508
PF3D7_0115700	erythrocyte membrane protein 1, PfEMP1	PF3D7_0115700.iso1.exon2.amp1	IMRAS-045	P	Day 0	-0.35407080246841
PF3D7_0115700	erythrocyte membrane protein 1, PfEMP1	PF3D7_0115700.iso1.exon2.amp1	IMRAS-049	Mock	Day 0	-0.427305781032137
PF3D7_0115700	erythrocyte membrane protein 1, PfEMP1	PF3D7_0115700.iso1.exon2.amp1	IMRAS-049	Mock	Day 140	-0.445582068241302
PF3D7_0115700	erythrocyte membrane protein 1, PfEMP1	PF3D7_0115700.iso1.exon2.amp1	IMRAS-054	Mock	Day 140	0.27746684060433
PF3D7_0115700	erythrocyte membrane protein 1, PfEMP1	PF3D7_0115700.iso1.exon2.amp1	IMRAS-054	Mock	Day 0	0.51529088506887
PF3D7_0115700	erythrocyte membrane protein 1, PfEMP1	PF3D7_0115700.iso1.exon2.amp1	IMRAS-057	P	Day 0	-0.291427126175746
PF3D7_0115700	erythrocyte membrane protein 1, PfEMP1	PF3D7_0115700.iso1.exon2.amp1	IMRAS-057	P	Day 140	-0.265941859740613
PF3D7_0115700	erythrocyte membrane protein 1, PfEMP1	PF3D7_0115700.iso1.exon2.amp1	IMRAS-060	P	Day 140	-0.291557696013371
PF3D7_0115700	erythrocyte membrane protein 1, PfEMP1	PF3D7_0115700.iso1.exon2.amp1	IMRAS-060	P	Day 0	-0.353031988409542
PF3D7_0115700	erythrocyte membrane protein 1, PfEMP1	PF3D7_0115700.iso1.exon2.amp1	IMRAS-061	NP	Day 0	-0.242652491387167
PF3D7_0115700	erythrocyte membrane protein 1, PfEMP1	PF3D7_0115700.iso1.exon2.amp1	IMRAS-061	NP	Day 140	-0.251936518775809
PF3D7_0115700	erythrocyte membrane protein 1, PfEMP1	PF3D7_0115700.iso1.exon2.amp1	IMRAS-062	Mock	Day 140	0.0547409739536935
PF3D7_0115700	erythrocyte membrane protein 1, PfEMP1	PF3D7_0115700.iso1.exon2.amp1	IMRAS-062	Mock	Day 0	-0.103088964327792
PF3D7_0115700	erythrocyte membrane protein 1, PfEMP1	PF3D7_0115700.iso1.exon2.amp1	IMRAS-071	NP	Day 0	-0.12357731997254
PF3D7_0115700	erythrocyte membrane protein 1, PfEMP1	PF3D7_0115700.iso1.exon2.amp1	IMRAS-071	NP	Day 140	-0.374006434344279
PF3D7_0115700	erythrocyte membrane protein 1, PfEMP1	PF3D7_0115700.iso1.exon2.amp1	IMRAS-078	P	Day 140	-0.0132738564878032
PF3D7_0115700	erythrocyte membrane protein 1, PfEMP1	PF3D7_0115700.iso1.exon2.amp1	IMRAS-078	P	Day 0	-0.0875439085627292
PF3D7_0426000	erythrocyte membrane protein 1, PfEMP1	PF3D7_0426000.iso1.exon2.amp1	IMRAS-002	P	Day 0	-0.427379310098942
PF3D7_0426000	erythrocyte membrane protein 1, PfEMP1	PF3D7_0426000.iso1.exon2.amp1	IMRAS-002	P	Day 140	-0.353561811151355
PF3D7_0426000	erythrocyte membrane protein 1, PfEMP1	PF3D7_0426000.iso1.exon2.amp1	IMRAS-005	NP	Day 140	-0.238797085107217
PF3D7_0426000	erythrocyte membrane protein 1, PfEMP1	PF3D7_0426000.iso1.exon2.amp1	IMRAS-005	NP	Day 0	-0.233523113967729
PF3D7_0426000	erythrocyte membrane protein 1, PfEMP1	PF3D7_0426000.iso1.exon2.amp1	IMRAS-021	NP	Day 0	-0.0618258949467698
PF3D7_0426000	erythrocyte membrane protein 1, PfEMP1	PF3D7_0426000.iso1.exon2.amp1	IMRAS-021	NP	Day 140	-0.0545362974952699
PF3D7_0426000	erythrocyte membrane protein 1, PfEMP1	PF3D7_0426000.iso1.exon2.amp1	IMRAS-033	NP	Day 140	0.0179826101887777
PF3D7_0426000	erythrocyte membrane protein 1, PfEMP1	PF3D7_0426000.iso1.exon2.amp1	IMRAS-033	NP	Day 0	-0.171575708632814
PF3D7_0426000	erythrocyte membrane protein 1, PfEMP1	PF3D7_0426000.iso1.exon2.amp1	IMRAS-039	P	Day 0	-0.108990047381605
PF3D7_0426000	erythrocyte membrane protein 1, PfEMP1	PF3D7_0426000.iso1.exon2.amp1	IMRAS-039	P	Day 140	-0.198971962432037
PF3D7_0426000	erythrocyte membrane protein 1, PfEMP1	PF3D7_0426000.iso1.exon2.amp1	IMRAS-045	P	Day 140	-0.0826170656336664
PF3D7_0426000	erythrocyte membrane protein 1, PfEMP1	PF3D7_0426000.iso1.exon2.amp1	IMRAS-045	P	Day 0	-0.184145801026098
PF3D7_0426000	erythrocyte membrane protein 1, PfEMP1	PF3D7_0426000.iso1.exon2.amp1	IMRAS-049	Mock	Day 0	-0.106337669572159
PF3D7_0426000	erythrocyte membrane protein 1, PfEMP1	PF3D7_0426000.iso1.exon2.amp1	IMRAS-049	Mock	Day 140	-0.0253275650390314
PF3D7_0426000	erythrocyte membrane protein 1, PfEMP1	PF3D7_0426000.iso1.exon2.amp1	IMRAS-054	Mock	Day 140	0.0637194614016323
PF3D7_0426000	erythrocyte membrane protein 1, PfEMP1	PF3D7_0426000.iso1.exon2.amp1	IMRAS-054	Mock	Day 0	-0.43118172487267997
PF3D7_0426000	erythrocyte membrane protein 1, PfEMP1	PF3D7_0426000.iso1.exon2.amp1	IMRAS-057	P	Day 0	-0.057974281044336
PF3D7_0426000	erythrocyte membrane protein 1, PfEMP1	PF3D7_0426000.iso1.exon2.amp1	IMRAS-057	P	Day 140	-0.0214279847256478
PF3D7_0426000	erythrocyte membrane protein 1, PfEMP1	PF3D7_0426000.iso1.exon2.amp1	IMRAS-060	P	Day 140	-0.109844958458039
PF3D7_0426000	erythrocyte membrane protein 1, PfEMP1	PF3D7_0426000.iso1.exon2.amp1	IMRAS-060	P	Day 0	-0.2119376390815
PF3D7_0426000	erythrocyte membrane protein 1, PfEMP1	PF3D7_0426000.iso1.exon2.amp1	IMRAS-061	NP	Day 0	-0.0421507024799599
PF3D7_0426000	erythrocyte membrane protein 1, PfEMP1	PF3D7_0426000.iso1.exon2.amp1	IMRAS-061	NP	Day 140	-0.112046127987622
PF3D7_0426000	erythrocyte membrane protein 1, PfEMP1	PF3D7_0426000.iso1.exon2.amp1	IMRAS-062	Mock	Day 140	-0.0221516530507007
PF3D7_0426000	erythrocyte membrane protein 1, PfEMP1	PF3D7_0426000.iso1.exon2.amp1	IMRAS-062	Mock	Day 0	-0.22018809877172
PF3D7_0426000	erythrocyte membrane protein 1, PfEMP1	PF3D7_0426000.iso1.exon2.amp1	IMRAS-071	NP	Day 0	0.232012389462344
PF3D7_0426000	erythrocyte membrane protein 1, PfEMP1	PF3D7_0426000.iso1.exon2.amp1	IMRAS-071	NP	Day 140	0.0292116567266074
PF3D7_0426000	erythrocyte membrane protein 1, PfEMP1	PF3D7_0426000.iso1.exon2.amp1	IMRAS-078	P	Day 140	0.0231050981011744
PF3D7_0426000	erythrocyte membrane protein 1, PfEMP1	PF3D7_0426000.iso1.exon2.amp1	IMRAS-078	P	Day 0	-0.137264790267642
PF3D7_1312100	conserved Plasmodium protein, unknown function	PF3D7_1312100.iso1.exon1.amp1	IMRAS-002	P	Day 0	-0.602367577816207
PF3D7_1312100	conserved Plasmodium protein, unknown function	PF3D7_1312100.iso1.exon1.amp1	IMRAS-002	P	Day 140	-0.505751963921256
PF3D7_1312100	conserved Plasmodium protein, unknown function	PF3D7_1312100.iso1.exon1.amp1	IMRAS-005	NP	Day 140	-0.379690628975629
PF3D7_1312100	conserved Plasmodium protein, unknown function	PF3D7_1312100.iso1.exon1.amp1	IMRAS-005	NP	Day 0	-0.400714931447565
PF3D7_1312100	conserved Plasmodium protein, unknown function	PF3D7_1312100.iso1.exon1.amp1	IMRAS-021	NP	Day 0	-0.133015366836199
PF3D7_1312100	conserved Plasmodium protein, unknown function	PF3D7_1312100.iso1.exon1.amp1	IMRAS-021	NP	Day 140	-0.159907028464882
PF3D7_1312100	conserved Plasmodium protein, unknown function	PF3D7_1312100.iso1.exon1.amp1	IMRAS-033	NP	Day 140	-0.197102263769999
PF3D7_1312100	conserved Plasmodium protein, unknown function	PF3D7_1312100.iso1.exon1.amp1	IMRAS-033	NP	Day 0	-0.33917990916005
PF3D7_1312100	conserved Plasmodium protein, unknown function	PF3D7_1312100.iso1.exon1.amp1	IMRAS-039	P	Day 0	-0.222701985871392
PF3D7_1312100	conserved Plasmodium protein, unknown function	PF3D7_1312100.iso1.exon1.amp1	IMRAS-039	P	Day 140	-0.343820262470361
PF3D7_1312100	conserved Plasmodium protein, unknown function	PF3D7_1312100.iso1.exon1.amp1	IMRAS-045	P	Day 140	0.0982368036989651
PF3D7_1312100	conserved Plasmodium protein, unknown function	PF3D7_1312100.iso1.exon1.amp1	IMRAS-045	P	Day 0	0.0742681024271121
PF3D7_1312100	conserved Plasmodium protein, unknown function	PF3D7_1312100.iso1.exon1.amp1	IMRAS-049	Mock	Day 0	-0.278144490941916
PF3D7_1312100	conserved Plasmodium protein, unknown function	PF3D7_1312100.iso1.exon1.amp1	IMRAS-049	Mock	Day 140	-0.294712631252297
PF3D7_1312100	conserved Plasmodium protein, unknown function	PF3D7_1312100.iso1.exon1.amp1	IMRAS-054	Mock	Day 140	-0.249077996988305
PF3D7_1312100	conserved Plasmodium protein, unknown function	PF3D7_1312100.iso1.exon1.amp1	IMRAS-054	Mock	Day 0	-0.574389053162482
PF3D7_1312100	conserved Plasmodium protein, unknown function	PF3D7_1312100.iso1.exon1.amp1	IMRAS-057	P	Day 0	-0.383438394958942
PF3D7_1312100	conserved Plasmodium protein, unknown function	PF3D7_1312100.iso1.exon1.amp1	IMRAS-057	P	Day 140	-0.257738880763247
PF3D7_1312100	conserved Plasmodium protein, unknown function	PF3D7_1312100.iso1.exon1.amp1	IMRAS-060	P	Day 140	-0.286179945877745
PF3D7_1312100	conserved Plasmodium protein, unknown function	PF3D7_1312100.iso1.exon1.amp1	IMRAS-060	P	Day 0	-0.38994342576159
PF3D7_1312100	conserved Plasmodium protein, unknown function	PF3D7_1312100.iso1.exon1.amp1	IMRAS-061	NP	Day 0	0.633790311427632
PF3D7_1312100	conserved Plasmodium protein, unknown function	PF3D7_1312100.iso1.exon1.amp1	IMRAS-061	NP	Day 140	0.447913524768312
PF3D7_1312100	conserved Plasmodium protein, unknown function	PF3D7_1312100.iso1.exon1.amp1	IMRAS-062	Mock	Day 140	-0.139198991522907
PF3D7_1312100	conserved Plasmodium protein, unknown function	PF3D7_1312100.iso1.exon1.amp1	IMRAS-062	Mock	Day 0	-0.357421176360793
PF3D7_1312100	conserved Plasmodium protein, unknown function	PF3D7_1312100.iso1.exon1.amp1	IMRAS-071	NP	Day 0	-0.0107530703951753
PF3D7_1312100	conserved Plasmodium protein, unknown function	PF3D7_1312100.iso1.exon1.amp1	IMRAS-071	NP	Day 140	-0.231953526862208
PF3D7_1312100	conserved Plasmodium protein, unknown function	PF3D7_1312100.iso1.exon1.amp1	IMRAS-078	P	Day 140	0.123962526248334
PF3D7_1312100	conserved Plasmodium protein, unknown function	PF3D7_1312100.iso1.exon1.amp1	IMRAS-078	P	Day 0	-0.0186535754669315
PF3D7_1470800	conserved Plasmodium protein, unknown function	PF3D7_1470800.iso1.exon2.amp1	IMRAS-002	P	Day 0	-0.760604696428015
PF3D7_1470800	conserved Plasmodium protein, unknown function	PF3D7_1470800.iso1.exon2.amp1	IMRAS-002	P	Day 140	-0.581013366979812
PF3D7_1470800	conserved Plasmodium protein, unknown function	PF3D7_1470800.iso1.exon2.amp1	IMRAS-005	NP	Day 140	-0.592669200576243
PF3D7_1470800	conserved Plasmodium protein, unknown function	PF3D7_1470800.iso1.exon2.amp1	IMRAS-005	NP	Day 0	-0.63226820743048
PF3D7_1470800	conserved Plasmodium protein, unknown function	PF3D7_1470800.iso1.exon2.amp1	IMRAS-021	NP	Day 0	-0.449846344544394
PF3D7_1470800	conserved Plasmodium protein, unknown function	PF3D7_1470800.iso1.exon2.amp1	IMRAS-021	NP	Day 140	-0.462763570839135
PF3D7_1470800	conserved Plasmodium protein, unknown function	PF3D7_1470800.iso1.exon2.amp1	IMRAS-033	NP	Day 140	-0.40552550080046
PF3D7_1470800	conserved Plasmodium protein, unknown function	PF3D7_1470800.iso1.exon2.amp1	IMRAS-033	NP	Day 0	-0.573373808281845
PF3D7_1470800	conserved Plasmodium protein, unknown function	PF3D7_1470800.iso1.exon2.amp1	IMRAS-039	P	Day 0	-0.520666969690437
PF3D7_1470800	conserved Plasmodium protein, unknown function	PF3D7_1470800.iso1.exon2.amp1	IMRAS-039	P	Day 140	-0.685610851983121
PF3D7_1470800	conserved Plasmodium protein, unknown function	PF3D7_1470800.iso1.exon2.amp1	IMRAS-045	P	Day 140	-0.719350040969596
PF3D7_1470800	conserved Plasmodium protein, unknown function	PF3D7_1470800.iso1.exon2.amp1	IMRAS-045	P	Day 0	-0.782043357074757
PF3D7_1470800	conserved Plasmodium protein, unknown function	PF3D7_1470800.iso1.exon2.amp1	IMRAS-049	Mock	Day 0	-0.778212942891265
PF3D7_1470800	conserved Plasmodium protein, unknown function	PF3D7_1470800.iso1.exon2.amp1	IMRAS-049	Mock	Day 140	-0.821809540192316
PF3D7_1470800	conserved Plasmodium protein, unknown function	PF3D7_1470800.iso1.exon2.amp1	IMRAS-054	Mock	Day 140	-0.642489232848014
PF3D7_1470800	conserved Plasmodium protein, unknown function	PF3D7_1470800.iso1.exon2.amp1	IMRAS-054	Mock	Day 0	-0.8087594893409
PF3D7_1470800	conserved Plasmodium protein, unknown function	PF3D7_1470800.iso1.exon2.amp1	IMRAS-057	P	Day 0	-0.494209735883821
PF3D7_1470800	conserved Plasmodium protein, unknown function	PF3D7_1470800.iso1.exon2.amp1	IMRAS-057	P	Day 140	-0.46196957707766
PF3D7_1470800	conserved Plasmodium protein, unknown function	PF3D7_1470800.iso1.exon2.amp1	IMRAS-060	P	Day 140	-0.526240288463834
PF3D7_1470800	conserved Plasmodium protein, unknown function	PF3D7_1470800.iso1.exon2.amp1	IMRAS-060	P	Day 0	-0.629991622946374
PF3D7_1470800	conserved Plasmodium protein, unknown function	PF3D7_1470800.iso1.exon2.amp1	IMRAS-061	NP	Day 0	-0.320200968753413
PF3D7_1470800	conserved Plasmodium protein, unknown function	PF3D7_1470800.iso1.exon2.amp1	IMRAS-061	NP	Day 140	-0.387488815580832
PF3D7_1470800	conserved Plasmodium protein, unknown function	PF3D7_1470800.iso1.exon2.amp1	IMRAS-062	Mock	Day 140	-0.31431519672382
PF3D7_1470800	conserved Plasmodium protein, unknown function	PF3D7_1470800.iso1.exon2.amp1	IMRAS-062	Mock	Day 0	-0.529727845766022
PF3D7_1470800	conserved Plasmodium protein, unknown function	PF3D7_1470800.iso1.exon2.amp1	IMRAS-071	NP	Day 0	-0.54830185638391
PF3D7_1470800	conserved Plasmodium protein, unknown function	PF3D7_1470800.iso1.exon2.amp1	IMRAS-071	NP	Day 140	-0.761747436630737
PF3D7_1470800	conserved Plasmodium protein, unknown function	PF3D7_1470800.iso1.exon2.amp1	IMRAS-078	P	Day 140	-0.149467050947838
PF3D7_1470800	conserved Plasmodium protein, unknown function	PF3D7_1470800.iso1.exon2.amp1	IMRAS-078	P	Day 0	-0.264780300550502
PF3D7_1213900	conserved Plasmodium protein, unknown function	PF3D7_1213900.iso1.exon2.amp1	IMRAS-002	P	Day 0	-0.614476600086327
PF3D7_1213900	conserved Plasmodium protein, unknown function	PF3D7_1213900.iso1.exon2.amp1	IMRAS-002	P	Day 140	-0.486426548182832
PF3D7_1213900	conserved Plasmodium protein, unknown function	PF3D7_1213900.iso1.exon2.amp1	IMRAS-005	NP	Day 140	-0.538450393051264
PF3D7_1213900	conserved Plasmodium protein, unknown function	PF3D7_1213900.iso1.exon2.amp1	IMRAS-005	NP	Day 0	-0.59307227029551
PF3D7_1213900	conserved Plasmodium protein, unknown function	PF3D7_1213900.iso1.exon2.amp1	IMRAS-021	NP	Day 0	-0.233676043690018
PF3D7_1213900	conserved Plasmodium protein, unknown function	PF3D7_1213900.iso1.exon2.amp1	IMRAS-021	NP	Day 140	-0.329360021055974
PF3D7_1213900	conserved Plasmodium protein, unknown function	PF3D7_1213900.iso1.exon2.amp1	IMRAS-033	NP	Day 140	-0.161233827152977
PF3D7_1213900	conserved Plasmodium protein, unknown function	PF3D7_1213900.iso1.exon2.amp1	IMRAS-033	NP	Day 0	-0.361540856936067
PF3D7_1213900	conserved Plasmodium protein, unknown function	PF3D7_1213900.iso1.exon2.amp1	IMRAS-039	P	Day 0	-0.362701349072484
PF3D7_1213900	conserved Plasmodium protein, unknown function	PF3D7_1213900.iso1.exon2.amp1	IMRAS-039	P	Day 140	-0.471312272578524
PF3D7_1213900	conserved Plasmodium protein, unknown function	PF3D7_1213900.iso1.exon2.amp1	IMRAS-045	P	Day 140	-0.149181013558119
PF3D7_1213900	conserved Plasmodium protein, unknown function	PF3D7_1213900.iso1.exon2.amp1	IMRAS-045	P	Day 0	-0.325057675797943
PF3D7_1213900	conserved Plasmodium protein, unknown function	PF3D7_1213900.iso1.exon2.amp1	IMRAS-049	Mock	Day 0	-0.22887435190083
PF3D7_1213900	conserved Plasmodium protein, unknown function	PF3D7_1213900.iso1.exon2.amp1	IMRAS-049	Mock	Day 140	-0.289618177716767
PF3D7_1213900	conserved Plasmodium protein, unknown function	PF3D7_1213900.iso1.exon2.amp1	IMRAS-054	Mock	Day 140	-0.419121208520478
PF3D7_1213900	conserved Plasmodium protein, unknown function	PF3D7_1213900.iso1.exon2.amp1	IMRAS-054	Mock	Day 0	-0.661428819639211
PF3D7_1213900	conserved Plasmodium protein, unknown function	PF3D7_1213900.iso1.exon2.amp1	IMRAS-057	P	Day 0	-0.399990103127324
PF3D7_1213900	conserved Plasmodium protein, unknown function	PF3D7_1213900.iso1.exon2.amp1	IMRAS-057	P	Day 140	-0.106796982688508
PF3D7_1213900	conserved Plasmodium protein, unknown function	PF3D7_1213900.iso1.exon2.amp1	IMRAS-060	P	Day 140	-0.281433478739663
PF3D7_1213900	conserved Plasmodium protein, unknown function	PF3D7_1213900.iso1.exon2.amp1	IMRAS-060	P	Day 0	-0.317838622057746
PF3D7_1213900	conserved Plasmodium protein, unknown function	PF3D7_1213900.iso1.exon2.amp1	IMRAS-061	NP	Day 0	-0.185506495907559
PF3D7_1213900	conserved Plasmodium protein, unknown function	PF3D7_1213900.iso1.exon2.amp1	IMRAS-061	NP	Day 140	-0.251754049283264
PF3D7_1213900	conserved Plasmodium protein, unknown function	PF3D7_1213900.iso1.exon2.amp1	IMRAS-062	Mock	Day 140	0.00981380635681361
PF3D7_1213900	conserved Plasmodium protein, unknown function	PF3D7_1213900.iso1.exon2.amp1	IMRAS-062	Mock	Day 0	-0.258282174531072
PF3D7_1213900	conserved Plasmodium protein, unknown function	PF3D7_1213900.iso1.exon2.amp1	IMRAS-071	NP	Day 0	-0.00338296475816513
PF3D7_1213900	conserved Plasmodium protein, unknown function	PF3D7_1213900.iso1.exon2.amp1	IMRAS-071	NP	Day 140	-0.219618541280417
PF3D7_1213900	conserved Plasmodium protein, unknown function	PF3D7_1213900.iso1.exon2.amp1	IMRAS-078	P	Day 140	-0.117531410956932
PF3D7_1213900	conserved Plasmodium protein, unknown function	PF3D7_1213900.iso1.exon2.amp1	IMRAS-078	P	Day 0	-0.249320865366139
PF3D7_0417400	conserved Plasmodium protein, unknown function	PF3D7_0417400.iso1.exon1.amp3	IMRAS-002	P	Day 0	-0.223524719331797
PF3D7_0417400	conserved Plasmodium protein, unknown function	PF3D7_0417400.iso1.exon1.amp3	IMRAS-002	P	Day 140	-0.163612730332487
PF3D7_0417400	conserved Plasmodium protein, unknown function	PF3D7_0417400.iso1.exon1.amp3	IMRAS-005	NP	Day 140	-0.227954232091259
PF3D7_0417400	conserved Plasmodium protein, unknown function	PF3D7_0417400.iso1.exon1.amp3	IMRAS-005	NP	Day 0	-0.238194941572882
PF3D7_0417400	conserved Plasmodium protein, unknown function	PF3D7_0417400.iso1.exon1.amp3	IMRAS-021	NP	Day 0	0.0280650451222559
PF3D7_0417400	conserved Plasmodium protein, unknown function	PF3D7_0417400.iso1.exon1.amp3	IMRAS-021	NP	Day 140	-0.0906771501553738
PF3D7_0417400	conserved Plasmodium protein, unknown function	PF3D7_0417400.iso1.exon1.amp3	IMRAS-033	NP	Day 140	-0.00484715610728159
PF3D7_0417400	conserved Plasmodium protein, unknown function	PF3D7_0417400.iso1.exon1.amp3	IMRAS-033	NP	Day 0	-0.140806852576965
PF3D7_0417400	conserved Plasmodium protein, unknown function	PF3D7_0417400.iso1.exon1.amp3	IMRAS-039	P	Day 0	-0.0527365359804648
PF3D7_0417400	conserved Plasmodium protein, unknown function	PF3D7_0417400.iso1.exon1.amp3	IMRAS-039	P	Day 140	-0.135821406357087
PF3D7_0417400	conserved Plasmodium protein, unknown function	PF3D7_0417400.iso1.exon1.amp3	IMRAS-045	P	Day 140	0.0192062611974801
PF3D7_0417400	conserved Plasmodium protein, unknown function	PF3D7_0417400.iso1.exon1.amp3	IMRAS-045	P	Day 0	-0.142710513756986
PF3D7_0417400	conserved Plasmodium protein, unknown function	PF3D7_0417400.iso1.exon1.amp3	IMRAS-049	Mock	Day 0	-0.00737829284291536
PF3D7_0417400	conserved Plasmodium protein, unknown function	PF3D7_0417400.iso1.exon1.amp3	IMRAS-049	Mock	Day 140	-0.0301538594026187
PF3D7_0417400	conserved Plasmodium protein, unknown function	PF3D7_0417400.iso1.exon1.amp3	IMRAS-054	Mock	Day 140	0.0413739523993293
PF3D7_0417400	conserved Plasmodium protein, unknown function	PF3D7_0417400.iso1.exon1.amp3	IMRAS-054	Mock	Day 0	-0.230639823776603
PF3D7_0417400	conserved Plasmodium protein, unknown function	PF3D7_0417400.iso1.exon1.amp3	IMRAS-057	P	Day 0	-0.0885357981282908
PF3D7_0417400	conserved Plasmodium protein, unknown function	PF3D7_0417400.iso1.exon1.amp3	IMRAS-057	P	Day 140	-0.025665615834523
PF3D7_0417400	conserved Plasmodium protein, unknown function	PF3D7_0417400.iso1.exon1.amp3	IMRAS-060	P	Day 140	6.3331789215759e-4
PF3D7_0417400	conserved Plasmodium protein, unknown function	PF3D7_0417400.iso1.exon1.amp3	IMRAS-060	P	Day 0	-0.0189961981469171
PF3D7_0417400	conserved Plasmodium protein, unknown function	PF3D7_0417400.iso1.exon1.amp3	IMRAS-061	NP	Day 0	-0.0145251637872406
PF3D7_0417400	conserved Plasmodium protein, unknown function	PF3D7_0417400.iso1.exon1.amp3	IMRAS-061	NP	Day 140	0.0224279317522722
PF3D7_0417400	conserved Plasmodium protein, unknown function	PF3D7_0417400.iso1.exon1.amp3	IMRAS-062	Mock	Day 140	-0.00844489808117643
PF3D7_0417400	conserved Plasmodium protein, unknown function	PF3D7_0417400.iso1.exon1.amp3	IMRAS-062	Mock	Day 0	-0.0924050462581327
PF3D7_0417400	conserved Plasmodium protein, unknown function	PF3D7_0417400.iso1.exon1.amp3	IMRAS-071	NP	Day 0	0.00372109951577038
PF3D7_0417400	conserved Plasmodium protein, unknown function	PF3D7_0417400.iso1.exon1.amp3	IMRAS-071	NP	Day 140	-0.0597799252293303
PF3D7_0417400	conserved Plasmodium protein, unknown function	PF3D7_0417400.iso1.exon1.amp3	IMRAS-078	P	Day 140	-0.0266711365852181
PF3D7_0417400	conserved Plasmodium protein, unknown function	PF3D7_0417400.iso1.exon1.amp3	IMRAS-078	P	Day 0	-0.108156385805012
PF3D7_0800100	erythrocyte membrane protein 1, PfEMP1	PF3D7_0800100.iso1.exon2.amp1	IMRAS-002	P	Day 0	-0.0685439260868517
PF3D7_0800100	erythrocyte membrane protein 1, PfEMP1	PF3D7_0800100.iso1.exon2.amp1	IMRAS-002	P	Day 140	-0.0682545578383742
PF3D7_0800100	erythrocyte membrane protein 1, PfEMP1	PF3D7_0800100.iso1.exon2.amp1	IMRAS-005	NP	Day 140	0.188283013652475
PF3D7_0800100	erythrocyte membrane protein 1, PfEMP1	PF3D7_0800100.iso1.exon2.amp1	IMRAS-005	NP	Day 0	0.196682943433924
PF3D7_0800100	erythrocyte membrane protein 1, PfEMP1	PF3D7_0800100.iso1.exon2.amp1	IMRAS-021	NP	Day 0	0.37047332239146
PF3D7_0800100	erythrocyte membrane protein 1, PfEMP1	PF3D7_0800100.iso1.exon2.amp1	IMRAS-021	NP	Day 140	0.331890115837757
PF3D7_0800100	erythrocyte membrane protein 1, PfEMP1	PF3D7_0800100.iso1.exon2.amp1	IMRAS-033	NP	Day 140	0.283542144520684
PF3D7_0800100	erythrocyte membrane protein 1, PfEMP1	PF3D7_0800100.iso1.exon2.amp1	IMRAS-033	NP	Day 0	0.257669897114688
PF3D7_0800100	erythrocyte membrane protein 1, PfEMP1	PF3D7_0800100.iso1.exon2.amp1	IMRAS-039	P	Day 0	0.0538897255633515
PF3D7_0800100	erythrocyte membrane protein 1, PfEMP1	PF3D7_0800100.iso1.exon2.amp1	IMRAS-039	P	Day 140	-0.0842084565619512
PF3D7_0800100	erythrocyte membrane protein 1, PfEMP1	PF3D7_0800100.iso1.exon2.amp1	IMRAS-045	P	Day 140	0.390587473929989
PF3D7_0800100	erythrocyte membrane protein 1, PfEMP1	PF3D7_0800100.iso1.exon2.amp1	IMRAS-045	P	Day 0	0.115978674884168
PF3D7_0800100	erythrocyte membrane protein 1, PfEMP1	PF3D7_0800100.iso1.exon2.amp1	IMRAS-049	Mock	Day 0	-0.0560096523233735
PF3D7_0800100	erythrocyte membrane protein 1, PfEMP1	PF3D7_0800100.iso1.exon2.amp1	IMRAS-049	Mock	Day 140	-0.0506619115058697
PF3D7_0800100	erythrocyte membrane protein 1, PfEMP1	PF3D7_0800100.iso1.exon2.amp1	IMRAS-054	Mock	Day 140	0.217567567444677
PF3D7_0800100	erythrocyte membrane protein 1, PfEMP1	PF3D7_0800100.iso1.exon2.amp1	IMRAS-054	Mock	Day 0	-0.304386387253196
PF3D7_0800100	erythrocyte membrane protein 1, PfEMP1	PF3D7_0800100.iso1.exon2.amp1	IMRAS-057	P	Day 0	0.0666089878418887
PF3D7_0800100	erythrocyte membrane protein 1, PfEMP1	PF3D7_0800100.iso1.exon2.amp1	IMRAS-057	P	Day 140	0.14539547069564
PF3D7_0800100	erythrocyte membrane protein 1, PfEMP1	PF3D7_0800100.iso1.exon2.amp1	IMRAS-060	P	Day 140	0.00990629631427531
PF3D7_0800100	erythrocyte membrane protein 1, PfEMP1	PF3D7_0800100.iso1.exon2.amp1	IMRAS-060	P	Day 0	-0.0131739152938017
PF3D7_0800100	erythrocyte membrane protein 1, PfEMP1	PF3D7_0800100.iso1.exon2.amp1	IMRAS-061	NP	Day 0	0.278016705980288
PF3D7_0800100	erythrocyte membrane protein 1, PfEMP1	PF3D7_0800100.iso1.exon2.amp1	IMRAS-061	NP	Day 140	0.273163804634665
PF3D7_0800100	erythrocyte membrane protein 1, PfEMP1	PF3D7_0800100.iso1.exon2.amp1	IMRAS-062	Mock	Day 140	0.861105792473344
PF3D7_0800100	erythrocyte membrane protein 1, PfEMP1	PF3D7_0800100.iso1.exon2.amp1	IMRAS-062	Mock	Day 0	0.723834101868771
PF3D7_0800100	erythrocyte membrane protein 1, PfEMP1	PF3D7_0800100.iso1.exon2.amp1	IMRAS-071	NP	Day 0	0.103622486821521
PF3D7_0800100	erythrocyte membrane protein 1, PfEMP1	PF3D7_0800100.iso1.exon2.amp1	IMRAS-071	NP	Day 140	-0.0179846801107661
PF3D7_0800100	erythrocyte membrane protein 1, PfEMP1	PF3D7_0800100.iso1.exon2.amp1	IMRAS-078	P	Day 140	0.440619894721973
PF3D7_0800100	erythrocyte membrane protein 1, PfEMP1	PF3D7_0800100.iso1.exon2.amp1	IMRAS-078	P	Day 0	0.309435173117276
PF3D7_0924000	patatin-like phospholipase, putative	PF3D7_0924000.iso1.exon1.amp2	IMRAS-002	P	Day 0	-0.930770006864119
PF3D7_0924000	patatin-like phospholipase, putative	PF3D7_0924000.iso1.exon1.amp2	IMRAS-002	P	Day 140	-0.783830249979498
PF3D7_0924000	patatin-like phospholipase, putative	PF3D7_0924000.iso1.exon1.amp2	IMRAS-005	NP	Day 140	-0.778815889288731
PF3D7_0924000	patatin-like phospholipase, putative	PF3D7_0924000.iso1.exon1.amp2	IMRAS-005	NP	Day 0	-0.726576413831719
PF3D7_0924000	patatin-like phospholipase, putative	PF3D7_0924000.iso1.exon1.amp2	IMRAS-021	NP	Day 0	-0.495615840183827
PF3D7_0924000	patatin-like phospholipase, putative	PF3D7_0924000.iso1.exon1.amp2	IMRAS-021	NP	Day 140	-0.345018433721872
PF3D7_0924000	patatin-like phospholipase, putative	PF3D7_0924000.iso1.exon1.amp2	IMRAS-033	NP	Day 140	-0.802145366449569
PF3D7_0924000	patatin-like phospholipase, putative	PF3D7_0924000.iso1.exon1.amp2	IMRAS-033	NP	Day 0	-0.860957998650479
PF3D7_0924000	patatin-like phospholipase, putative	PF3D7_0924000.iso1.exon1.amp2	IMRAS-039	P	Day 0	-0.391262478519195
PF3D7_0924000	patatin-like phospholipase, putative	PF3D7_0924000.iso1.exon1.amp2	IMRAS-039	P	Day 140	-0.435855667400558
PF3D7_0924000	patatin-like phospholipase, putative	PF3D7_0924000.iso1.exon1.amp2	IMRAS-045	P	Day 140	-0.837246612947036
PF3D7_0924000	patatin-like phospholipase, putative	PF3D7_0924000.iso1.exon1.amp2	IMRAS-045	P	Day 0	-1.11098914767944
PF3D7_0924000	patatin-like phospholipase, putative	PF3D7_0924000.iso1.exon1.amp2	IMRAS-049	Mock	Day 0	-0.922643113296136
PF3D7_0924000	patatin-like phospholipase, putative	PF3D7_0924000.iso1.exon1.amp2	IMRAS-049	Mock	Day 140	-0.954806141635377
PF3D7_0924000	patatin-like phospholipase, putative	PF3D7_0924000.iso1.exon1.amp2	IMRAS-054	Mock	Day 140	1.11163901061077
PF3D7_0924000	patatin-like phospholipase, putative	PF3D7_0924000.iso1.exon1.amp2	IMRAS-054	Mock	Day 0	1.71480246671611
PF3D7_0924000	patatin-like phospholipase, putative	PF3D7_0924000.iso1.exon1.amp2	IMRAS-057	P	Day 0	-0.618261633403968
PF3D7_0924000	patatin-like phospholipase, putative	PF3D7_0924000.iso1.exon1.amp2	IMRAS-057	P	Day 140	-0.530416594480494
PF3D7_0924000	patatin-like phospholipase, putative	PF3D7_0924000.iso1.exon1.amp2	IMRAS-060	P	Day 140	-0.502349007200049
PF3D7_0924000	patatin-like phospholipase, putative	PF3D7_0924000.iso1.exon1.amp2	IMRAS-060	P	Day 0	-0.550072821392583
PF3D7_0924000	patatin-like phospholipase, putative	PF3D7_0924000.iso1.exon1.amp2	IMRAS-061	NP	Day 0	-0.618434891155829
PF3D7_0924000	patatin-like phospholipase, putative	PF3D7_0924000.iso1.exon1.amp2	IMRAS-061	NP	Day 140	-0.651124720293836
PF3D7_0924000	patatin-like phospholipase, putative	PF3D7_0924000.iso1.exon1.amp2	IMRAS-062	Mock	Day 140	-0.476988194915156
PF3D7_0924000	patatin-like phospholipase, putative	PF3D7_0924000.iso1.exon1.amp2	IMRAS-062	Mock	Day 0	-0.720076247647549
PF3D7_0924000	patatin-like phospholipase, putative	PF3D7_0924000.iso1.exon1.amp2	IMRAS-071	NP	Day 0	1.72172599597508
PF3D7_0924000	patatin-like phospholipase, putative	PF3D7_0924000.iso1.exon1.amp2	IMRAS-071	NP	Day 140	1.35150066735367
PF3D7_0924000	patatin-like phospholipase, putative	PF3D7_0924000.iso1.exon1.amp2	IMRAS-078	P	Day 140	-0.0510578876025249
PF3D7_0924000	patatin-like phospholipase, putative	PF3D7_0924000.iso1.exon1.amp2	IMRAS-078	P	Day 0	-0.0964296021901241
PF3D7_1029100	conserved Plasmodium protein, unknown function	PF3D7_1029100.iso2.exon1.amp1	IMRAS-002	P	Day 0	-0.693010002633017
PF3D7_1029100	conserved Plasmodium protein, unknown function	PF3D7_1029100.iso2.exon1.amp1	IMRAS-002	P	Day 140	-0.624631655130246
PF3D7_1029100	conserved Plasmodium protein, unknown function	PF3D7_1029100.iso2.exon1.amp1	IMRAS-005	NP	Day 140	-0.612509730902707
PF3D7_1029100	conserved Plasmodium protein, unknown function	PF3D7_1029100.iso2.exon1.amp1	IMRAS-005	NP	Day 0	-0.604626833427027
PF3D7_1029100	conserved Plasmodium protein, unknown function	PF3D7_1029100.iso2.exon1.amp1	IMRAS-021	NP	Day 0	-0.346570100095951
PF3D7_1029100	conserved Plasmodium protein, unknown function	PF3D7_1029100.iso2.exon1.amp1	IMRAS-021	NP	Day 140	-0.335982239428349
PF3D7_1029100	conserved Plasmodium protein, unknown function	PF3D7_1029100.iso2.exon1.amp1	IMRAS-033	NP	Day 140	0.509511488128448
PF3D7_1029100	conserved Plasmodium protein, unknown function	PF3D7_1029100.iso2.exon1.amp1	IMRAS-033	NP	Day 0	0.470526901261797
PF3D7_1029100	conserved Plasmodium protein, unknown function	PF3D7_1029100.iso2.exon1.amp1	IMRAS-039	P	Day 0	-0.382899005584569
PF3D7_1029100	conserved Plasmodium protein, unknown function	PF3D7_1029100.iso2.exon1.amp1	IMRAS-039	P	Day 140	-0.486250705953116
PF3D7_1029100	conserved Plasmodium protein, unknown function	PF3D7_1029100.iso2.exon1.amp1	IMRAS-045	P	Day 140	-0.189506868871611
PF3D7_1029100	conserved Plasmodium protein, unknown function	PF3D7_1029100.iso2.exon1.amp1	IMRAS-045	P	Day 0	-0.43312830174952
PF3D7_1029100	conserved Plasmodium protein, unknown function	PF3D7_1029100.iso2.exon1.amp1	IMRAS-049	Mock	Day 0	-0.273644222020852
PF3D7_1029100	conserved Plasmodium protein, unknown function	PF3D7_1029100.iso2.exon1.amp1	IMRAS-049	Mock	Day 140	-0.321712883261446
PF3D7_1029100	conserved Plasmodium protein, unknown function	PF3D7_1029100.iso2.exon1.amp1	IMRAS-054	Mock	Day 140	-0.506002327944406
PF3D7_1029100	conserved Plasmodium protein, unknown function	PF3D7_1029100.iso2.exon1.amp1	IMRAS-054	Mock	Day 0	-0.812557056789988
PF3D7_1029100	conserved Plasmodium protein, unknown function	PF3D7_1029100.iso2.exon1.amp1	IMRAS-057	P	Day 0	-0.417583304915825
PF3D7_1029100	conserved Plasmodium protein, unknown function	PF3D7_1029100.iso2.exon1.amp1	IMRAS-057	P	Day 140	-0.374004461970262
PF3D7_1029100	conserved Plasmodium protein, unknown function	PF3D7_1029100.iso2.exon1.amp1	IMRAS-060	P	Day 140	-0.434489993961741
PF3D7_1029100	conserved Plasmodium protein, unknown function	PF3D7_1029100.iso2.exon1.amp1	IMRAS-060	P	Day 0	-0.449675647265902
PF3D7_1029100	conserved Plasmodium protein, unknown function	PF3D7_1029100.iso2.exon1.amp1	IMRAS-061	NP	Day 0	-0.24502056555159
PF3D7_1029100	conserved Plasmodium protein, unknown function	PF3D7_1029100.iso2.exon1.amp1	IMRAS-061	NP	Day 140	-0.285909919653566
PF3D7_1029100	conserved Plasmodium protein, unknown function	PF3D7_1029100.iso2.exon1.amp1	IMRAS-062	Mock	Day 140	-0.20786713504878301
PF3D7_1029100	conserved Plasmodium protein, unknown function	PF3D7_1029100.iso2.exon1.amp1	IMRAS-062	Mock	Day 0	-0.340858689765044
PF3D7_1029100	conserved Plasmodium protein, unknown function	PF3D7_1029100.iso2.exon1.amp1	IMRAS-071	NP	Day 0	-0.270512344196108
PF3D7_1029100	conserved Plasmodium protein, unknown function	PF3D7_1029100.iso2.exon1.amp1	IMRAS-071	NP	Day 140	-0.447675874937218
PF3D7_1029100	conserved Plasmodium protein, unknown function	PF3D7_1029100.iso2.exon1.amp1	IMRAS-078	P	Day 140	0.432179670237694
PF3D7_1029100	conserved Plasmodium protein, unknown function	PF3D7_1029100.iso2.exon1.amp1	IMRAS-078	P	Day 0	0.32902009074308
PF3D7_1324600	conserved Plasmodium protein, unknown function	PF3D7_1324600.iso1.exon2.amp1	IMRAS-002	P	Day 0	-0.343646164853496
PF3D7_1324600	conserved Plasmodium protein, unknown function	PF3D7_1324600.iso1.exon2.amp1	IMRAS-002	P	Day 140	-0.0619142426865871
PF3D7_1324600	conserved Plasmodium protein, unknown function	PF3D7_1324600.iso1.exon2.amp1	IMRAS-005	NP	Day 140	-0.0999749276688124
PF3D7_1324600	conserved Plasmodium protein, unknown function	PF3D7_1324600.iso1.exon2.amp1	IMRAS-005	NP	Day 0	-0.066671031576254
PF3D7_1324600	conserved Plasmodium protein, unknown function	PF3D7_1324600.iso1.exon2.amp1	IMRAS-021	NP	Day 0	0.0117999907594726
PF3D7_1324600	conserved Plasmodium protein, unknown function	PF3D7_1324600.iso1.exon2.amp1	IMRAS-021	NP	Day 140	0.0218125779338685
PF3D7_1324600	conserved Plasmodium protein, unknown function	PF3D7_1324600.iso1.exon2.amp1	IMRAS-033	NP	Day 140	0.0145233690568141
PF3D7_1324600	conserved Plasmodium protein, unknown function	PF3D7_1324600.iso1.exon2.amp1	IMRAS-033	NP	Day 0	-0.0689139340951801
PF3D7_1324600	conserved Plasmodium protein, unknown function	PF3D7_1324600.iso1.exon2.amp1	IMRAS-039	P	Day 0	0.0552414778217365
PF3D7_1324600	conserved Plasmodium protein, unknown function	PF3D7_1324600.iso1.exon2.amp1	IMRAS-039	P	Day 140	-0.0370832224844992
PF3D7_1324600	conserved Plasmodium protein, unknown function	PF3D7_1324600.iso1.exon2.amp1	IMRAS-045	P	Day 140	0.587300373508093
PF3D7_1324600	conserved Plasmodium protein, unknown function	PF3D7_1324600.iso1.exon2.amp1	IMRAS-045	P	Day 0	0.190135526803671
PF3D7_1324600	conserved Plasmodium protein, unknown function	PF3D7_1324600.iso1.exon2.amp1	IMRAS-049	Mock	Day 0	-0.00648193056438195
PF3D7_1324600	conserved Plasmodium protein, unknown function	PF3D7_1324600.iso1.exon2.amp1	IMRAS-049	Mock	Day 140	-0.0735777674307432
PF3D7_1324600	conserved Plasmodium protein, unknown function	PF3D7_1324600.iso1.exon2.amp1	IMRAS-054	Mock	Day 140	-0.0499903639221326
PF3D7_1324600	conserved Plasmodium protein, unknown function	PF3D7_1324600.iso1.exon2.amp1	IMRAS-054	Mock	Day 0	-0.240581572915309
PF3D7_1324600	conserved Plasmodium protein, unknown function	PF3D7_1324600.iso1.exon2.amp1	IMRAS-057	P	Day 0	-0.0518070256763057
PF3D7_1324600	conserved Plasmodium protein, unknown function	PF3D7_1324600.iso1.exon2.amp1	IMRAS-057	P	Day 140	0.433548352498237
PF3D7_1324600	conserved Plasmodium protein, unknown function	PF3D7_1324600.iso1.exon2.amp1	IMRAS-060	P	Day 140	0.00878168014126501
PF3D7_1324600	conserved Plasmodium protein, unknown function	PF3D7_1324600.iso1.exon2.amp1	IMRAS-060	P	Day 0	-0.0388381365163433
PF3D7_1324600	conserved Plasmodium protein, unknown function	PF3D7_1324600.iso1.exon2.amp1	IMRAS-061	NP	Day 0	0.0646174138682447
PF3D7_1324600	conserved Plasmodium protein, unknown function	PF3D7_1324600.iso1.exon2.amp1	IMRAS-061	NP	Day 140	0.0494815918770151
PF3D7_1324600	conserved Plasmodium protein, unknown function	PF3D7_1324600.iso1.exon2.amp1	IMRAS-062	Mock	Day 140	0.196743324049521
PF3D7_1324600	conserved Plasmodium protein, unknown function	PF3D7_1324600.iso1.exon2.amp1	IMRAS-062	Mock	Day 0	-0.00430164129468125
PF3D7_1324600	conserved Plasmodium protein, unknown function	PF3D7_1324600.iso1.exon2.amp1	IMRAS-071	NP	Day 0	0.565950218909522
PF3D7_1324600	conserved Plasmodium protein, unknown function	PF3D7_1324600.iso1.exon2.amp1	IMRAS-071	NP	Day 140	0.356086270490616
PF3D7_1324600	conserved Plasmodium protein, unknown function	PF3D7_1324600.iso1.exon2.amp1	IMRAS-078	P	Day 140	0.354785621924668
PF3D7_1324600	conserved Plasmodium protein, unknown function	PF3D7_1324600.iso1.exon2.amp1	IMRAS-078	P	Day 0	0.230530227343717
PF3D7_1405900	RNA binding protein, putative	PF3D7_1405900.iso1.exon1.amp2	IMRAS-002	P	Day 0	-0.564959128570642
PF3D7_1405900	RNA binding protein, putative	PF3D7_1405900.iso1.exon1.amp2	IMRAS-002	P	Day 140	-0.347849490728155
PF3D7_1405900	RNA binding protein, putative	PF3D7_1405900.iso1.exon1.amp2	IMRAS-005	NP	Day 140	-0.178404642671842
PF3D7_1405900	RNA binding protein, putative	PF3D7_1405900.iso1.exon1.amp2	IMRAS-005	NP	Day 0	-0.149546856985387
PF3D7_1405900	RNA binding protein, putative	PF3D7_1405900.iso1.exon1.amp2	IMRAS-021	NP	Day 0	-0.151213883498045
PF3D7_1405900	RNA binding protein, putative	PF3D7_1405900.iso1.exon1.amp2	IMRAS-021	NP	Day 140	-0.145917401842295
PF3D7_1405900	RNA binding protein, putative	PF3D7_1405900.iso1.exon1.amp2	IMRAS-033	NP	Day 140	-0.19065519915625
PF3D7_1405900	RNA binding protein, putative	PF3D7_1405900.iso1.exon1.amp2	IMRAS-033	NP	Day 0	-0.273684327923689
PF3D7_1405900	RNA binding protein, putative	PF3D7_1405900.iso1.exon1.amp2	IMRAS-039	P	Day 0	-0.207852979003384
PF3D7_1405900	RNA binding protein, putative	PF3D7_1405900.iso1.exon1.amp2	IMRAS-039	P	Day 140	-0.324898718818995
PF3D7_1405900	RNA binding protein, putative	PF3D7_1405900.iso1.exon1.amp2	IMRAS-045	P	Day 140	0.123074124877771
PF3D7_1405900	RNA binding protein, putative	PF3D7_1405900.iso1.exon1.amp2	IMRAS-045	P	Day 0	-0.1795646400686
PF3D7_1405900	RNA binding protein, putative	PF3D7_1405900.iso1.exon1.amp2	IMRAS-049	Mock	Day 0	-0.314476219623369
PF3D7_1405900	RNA binding protein, putative	PF3D7_1405900.iso1.exon1.amp2	IMRAS-049	Mock	Day 140	-0.322609691297341
PF3D7_1405900	RNA binding protein, putative	PF3D7_1405900.iso1.exon1.amp2	IMRAS-054	Mock	Day 140	-0.269314150294962
PF3D7_1405900	RNA binding protein, putative	PF3D7_1405900.iso1.exon1.amp2	IMRAS-054	Mock	Day 0	-0.612610539085557
PF3D7_1405900	RNA binding protein, putative	PF3D7_1405900.iso1.exon1.amp2	IMRAS-057	P	Day 0	-0.179257342656156
PF3D7_1405900	RNA binding protein, putative	PF3D7_1405900.iso1.exon1.amp2	IMRAS-057	P	Day 140	0.215660528907076
PF3D7_1405900	RNA binding protein, putative	PF3D7_1405900.iso1.exon1.amp2	IMRAS-060	P	Day 140	-0.0869552429383127
PF3D7_1405900	RNA binding protein, putative	PF3D7_1405900.iso1.exon1.amp2	IMRAS-060	P	Day 0	-0.128306844899942
PF3D7_1405900	RNA binding protein, putative	PF3D7_1405900.iso1.exon1.amp2	IMRAS-061	NP	Day 0	0.0335149338223921
PF3D7_1405900	RNA binding protein, putative	PF3D7_1405900.iso1.exon1.amp2	IMRAS-061	NP	Day 140	0.0264958960269794
PF3D7_1405900	RNA binding protein, putative	PF3D7_1405900.iso1.exon1.amp2	IMRAS-062	Mock	Day 140	0.797875577252119
PF3D7_1405900	RNA binding protein, putative	PF3D7_1405900.iso1.exon1.amp2	IMRAS-062	Mock	Day 0	0.581204145081884
PF3D7_1405900	RNA binding protein, putative	PF3D7_1405900.iso1.exon1.amp2	IMRAS-071	NP	Day 0	0.351881147868271
PF3D7_1405900	RNA binding protein, putative	PF3D7_1405900.iso1.exon1.amp2	IMRAS-071	NP	Day 140	0.0490100696477072
PF3D7_1405900	RNA binding protein, putative	PF3D7_1405900.iso1.exon1.amp2	IMRAS-078	P	Day 140	0.215722626608503
PF3D7_1405900	RNA binding protein, putative	PF3D7_1405900.iso1.exon1.amp2	IMRAS-078	P	Day 0	0.165374884523237
PF3D7_0609000	conserved Plasmodium protein, unknown function	PF3D7_0609000.iso1.exon1.amp1	IMRAS-002	P	Day 0	1.40021404239112
PF3D7_0609000	conserved Plasmodium protein, unknown function	PF3D7_0609000.iso1.exon1.amp1	IMRAS-002	P	Day 140	1.82349075753116
PF3D7_0609000	conserved Plasmodium protein, unknown function	PF3D7_0609000.iso1.exon1.amp1	IMRAS-005	NP	Day 140	-0.668012524247427
PF3D7_0609000	conserved Plasmodium protein, unknown function	PF3D7_0609000.iso1.exon1.amp1	IMRAS-005	NP	Day 0	-0.571143614437043
PF3D7_0609000	conserved Plasmodium protein, unknown function	PF3D7_0609000.iso1.exon1.amp1	IMRAS-021	NP	Day 0	-0.409086584216059
PF3D7_0609000	conserved Plasmodium protein, unknown function	PF3D7_0609000.iso1.exon1.amp1	IMRAS-021	NP	Day 140	-0.415908784379509
PF3D7_0609000	conserved Plasmodium protein, unknown function	PF3D7_0609000.iso1.exon1.amp1	IMRAS-033	NP	Day 140	-0.570631555144573
PF3D7_0609000	conserved Plasmodium protein, unknown function	PF3D7_0609000.iso1.exon1.amp1	IMRAS-033	NP	Day 0	-0.676735305394249
PF3D7_0609000	conserved Plasmodium protein, unknown function	PF3D7_0609000.iso1.exon1.amp1	IMRAS-039	P	Day 0	-0.458259776509427
PF3D7_0609000	conserved Plasmodium protein, unknown function	PF3D7_0609000.iso1.exon1.amp1	IMRAS-039	P	Day 140	-0.303980812330122
PF3D7_0609000	conserved Plasmodium protein, unknown function	PF3D7_0609000.iso1.exon1.amp1	IMRAS-045	P	Day 140	0.321398900938993
PF3D7_0609000	conserved Plasmodium protein, unknown function	PF3D7_0609000.iso1.exon1.amp1	IMRAS-045	P	Day 0	-0.404393610327269
PF3D7_0609000	conserved Plasmodium protein, unknown function	PF3D7_0609000.iso1.exon1.amp1	IMRAS-049	Mock	Day 0	-0.921516227832953
PF3D7_0609000	conserved Plasmodium protein, unknown function	PF3D7_0609000.iso1.exon1.amp1	IMRAS-049	Mock	Day 140	-0.845588658722322
PF3D7_0609000	conserved Plasmodium protein, unknown function	PF3D7_0609000.iso1.exon1.amp1	IMRAS-054	Mock	Day 140	-0.191267474513864
PF3D7_0609000	conserved Plasmodium protein, unknown function	PF3D7_0609000.iso1.exon1.amp1	IMRAS-054	Mock	Day 0	-0.353332865970387
PF3D7_0609000	conserved Plasmodium protein, unknown function	PF3D7_0609000.iso1.exon1.amp1	IMRAS-057	P	Day 0	-0.526373299792862
PF3D7_0609000	conserved Plasmodium protein, unknown function	PF3D7_0609000.iso1.exon1.amp1	IMRAS-057	P	Day 140	0.0400629719258703
PF3D7_0609000	conserved Plasmodium protein, unknown function	PF3D7_0609000.iso1.exon1.amp1	IMRAS-060	P	Day 140	0.35979111606787
PF3D7_0609000	conserved Plasmodium protein, unknown function	PF3D7_0609000.iso1.exon1.amp1	IMRAS-060	P	Day 0	0.423267616419279
PF3D7_0609000	conserved Plasmodium protein, unknown function	PF3D7_0609000.iso1.exon1.amp1	IMRAS-061	NP	Day 0	0.0613106742847549
PF3D7_0609000	conserved Plasmodium protein, unknown function	PF3D7_0609000.iso1.exon1.amp1	IMRAS-061	NP	Day 140	0.00405520542415694
PF3D7_0609000	conserved Plasmodium protein, unknown function	PF3D7_0609000.iso1.exon1.amp1	IMRAS-062	Mock	Day 140	-0.0652288920204338
PF3D7_0609000	conserved Plasmodium protein, unknown function	PF3D7_0609000.iso1.exon1.amp1	IMRAS-062	Mock	Day 0	-0.259115540323506
PF3D7_0609000	conserved Plasmodium protein, unknown function	PF3D7_0609000.iso1.exon1.amp1	IMRAS-071	NP	Day 0	0.985258308099121
PF3D7_0609000	conserved Plasmodium protein, unknown function	PF3D7_0609000.iso1.exon1.amp1	IMRAS-071	NP	Day 140	0.674792864134176
PF3D7_0609000	conserved Plasmodium protein, unknown function	PF3D7_0609000.iso1.exon1.amp1	IMRAS-078	P	Day 140	0.774674724640777
PF3D7_0609000	conserved Plasmodium protein, unknown function	PF3D7_0609000.iso1.exon1.amp1	IMRAS-078	P	Day 0	0.729682844331464
PF3D7_0604500	conserved Plasmodium protein, unknown function	PF3D7_0604500.iso1.exon1.amp3	IMRAS-002	P	Day 0	0.409213505958773
PF3D7_0604500	conserved Plasmodium protein, unknown function	PF3D7_0604500.iso1.exon1.amp3	IMRAS-002	P	Day 140	0.736493154706539
PF3D7_0604500	conserved Plasmodium protein, unknown function	PF3D7_0604500.iso1.exon1.amp3	IMRAS-005	NP	Day 140	-0.0240260744355147
PF3D7_0604500	conserved Plasmodium protein, unknown function	PF3D7_0604500.iso1.exon1.amp3	IMRAS-005	NP	Day 0	0.0640175605606945
PF3D7_0604500	conserved Plasmodium protein, unknown function	PF3D7_0604500.iso1.exon1.amp3	IMRAS-021	NP	Day 0	0.756021400928477
PF3D7_0604500	conserved Plasmodium protein, unknown function	PF3D7_0604500.iso1.exon1.amp3	IMRAS-021	NP	Day 140	0.886545633512826
PF3D7_0604500	conserved Plasmodium protein, unknown function	PF3D7_0604500.iso1.exon1.amp3	IMRAS-033	NP	Day 140	1.60339292437544
PF3D7_0604500	conserved Plasmodium protein, unknown function	PF3D7_0604500.iso1.exon1.amp3	IMRAS-033	NP	Day 0	2.02513441926592
PF3D7_0604500	conserved Plasmodium protein, unknown function	PF3D7_0604500.iso1.exon1.amp3	IMRAS-039	P	Day 0	3.13180128478035
PF3D7_0604500	conserved Plasmodium protein, unknown function	PF3D7_0604500.iso1.exon1.amp3	IMRAS-039	P	Day 140	3.10086633467164
PF3D7_0604500	conserved Plasmodium protein, unknown function	PF3D7_0604500.iso1.exon1.amp3	IMRAS-045	P	Day 140	2.87722439317607
PF3D7_0604500	conserved Plasmodium protein, unknown function	PF3D7_0604500.iso1.exon1.amp3	IMRAS-045	P	Day 0	2.20281202019424
PF3D7_0604500	conserved Plasmodium protein, unknown function	PF3D7_0604500.iso1.exon1.amp3	IMRAS-049	Mock	Day 0	0.20085480226612001
PF3D7_0604500	conserved Plasmodium protein, unknown function	PF3D7_0604500.iso1.exon1.amp3	IMRAS-049	Mock	Day 140	0.15299269856293
PF3D7_0604500	conserved Plasmodium protein, unknown function	PF3D7_0604500.iso1.exon1.amp3	IMRAS-054	Mock	Day 140	1.08900075897194
PF3D7_0604500	conserved Plasmodium protein, unknown function	PF3D7_0604500.iso1.exon1.amp3	IMRAS-054	Mock	Day 0	1.43011736071408
PF3D7_0604500	conserved Plasmodium protein, unknown function	PF3D7_0604500.iso1.exon1.amp3	IMRAS-057	P	Day 0	0.369562963071132
PF3D7_0604500	conserved Plasmodium protein, unknown function	PF3D7_0604500.iso1.exon1.amp3	IMRAS-057	P	Day 140	2.26217315993982
PF3D7_0604500	conserved Plasmodium protein, unknown function	PF3D7_0604500.iso1.exon1.amp3	IMRAS-060	P	Day 140	1.13165373471117
PF3D7_0604500	conserved Plasmodium protein, unknown function	PF3D7_0604500.iso1.exon1.amp3	IMRAS-060	P	Day 0	1.02517789996281
PF3D7_0604500	conserved Plasmodium protein, unknown function	PF3D7_0604500.iso1.exon1.amp3	IMRAS-061	NP	Day 0	0.804743425006388
PF3D7_0604500	conserved Plasmodium protein, unknown function	PF3D7_0604500.iso1.exon1.amp3	IMRAS-061	NP	Day 140	0.745689275291623
PF3D7_0604500	conserved Plasmodium protein, unknown function	PF3D7_0604500.iso1.exon1.amp3	IMRAS-062	Mock	Day 140	1.41048501646545
PF3D7_0604500	conserved Plasmodium protein, unknown function	PF3D7_0604500.iso1.exon1.amp3	IMRAS-062	Mock	Day 0	1.0529982647369
PF3D7_0604500	conserved Plasmodium protein, unknown function	PF3D7_0604500.iso1.exon1.amp3	IMRAS-071	NP	Day 0	0.417958276605352
PF3D7_0604500	conserved Plasmodium protein, unknown function	PF3D7_0604500.iso1.exon1.amp3	IMRAS-071	NP	Day 140	0.467684311565439
PF3D7_0604500	conserved Plasmodium protein, unknown function	PF3D7_0604500.iso1.exon1.amp3	IMRAS-078	P	Day 140	2.47840343465419
PF3D7_0604500	conserved Plasmodium protein, unknown function	PF3D7_0604500.iso1.exon1.amp3	IMRAS-078	P	Day 0	2.208805456189
PF3D7_0525200	conserved Plasmodium protein, unknown function	PF3D7_0525200.iso1.exon1.amp2	IMRAS-002	P	Day 0	-0.427379310098942
PF3D7_0525200	conserved Plasmodium protein, unknown function	PF3D7_0525200.iso1.exon1.amp2	IMRAS-002	P	Day 140	-0.323573998544163
PF3D7_0525200	conserved Plasmodium protein, unknown function	PF3D7_0525200.iso1.exon1.amp2	IMRAS-005	NP	Day 140	-0.226154986327948
PF3D7_0525200	conserved Plasmodium protein, unknown function	PF3D7_0525200.iso1.exon1.amp2	IMRAS-005	NP	Day 0	-0.199834467874121
PF3D7_0525200	conserved Plasmodium protein, unknown function	PF3D7_0525200.iso1.exon1.amp2	IMRAS-021	NP	Day 0	-0.214639263639677
PF3D7_0525200	conserved Plasmodium protein, unknown function	PF3D7_0525200.iso1.exon1.amp2	IMRAS-021	NP	Day 140	-0.131856338438963
PF3D7_0525200	conserved Plasmodium protein, unknown function	PF3D7_0525200.iso1.exon1.amp2	IMRAS-033	NP	Day 140	-0.191542738428097
PF3D7_0525200	conserved Plasmodium protein, unknown function	PF3D7_0525200.iso1.exon1.amp2	IMRAS-033	NP	Day 0	-0.296111187268163
PF3D7_0525200	conserved Plasmodium protein, unknown function	PF3D7_0525200.iso1.exon1.amp2	IMRAS-039	P	Day 0	-0.072447348984408
PF3D7_0525200	conserved Plasmodium protein, unknown function	PF3D7_0525200.iso1.exon1.amp2	IMRAS-039	P	Day 140	-0.204092278829346
PF3D7_0525200	conserved Plasmodium protein, unknown function	PF3D7_0525200.iso1.exon1.amp2	IMRAS-045	P	Day 140	0.696489445678218
PF3D7_0525200	conserved Plasmodium protein, unknown function	PF3D7_0525200.iso1.exon1.amp2	IMRAS-045	P	Day 0	0.131403599931136
PF3D7_0525200	conserved Plasmodium protein, unknown function	PF3D7_0525200.iso1.exon1.amp2	IMRAS-049	Mock	Day 0	-0.271489069063039
PF3D7_0525200	conserved Plasmodium protein, unknown function	PF3D7_0525200.iso1.exon1.amp2	IMRAS-049	Mock	Day 140	-0.19018772460964
PF3D7_0525200	conserved Plasmodium protein, unknown function	PF3D7_0525200.iso1.exon1.amp2	IMRAS-054	Mock	Day 140	0.130388045184686
PF3D7_0525200	conserved Plasmodium protein, unknown function	PF3D7_0525200.iso1.exon1.amp2	IMRAS-054	Mock	Day 0	-0.390312705196505
PF3D7_0525200	conserved Plasmodium protein, unknown function	PF3D7_0525200.iso1.exon1.amp2	IMRAS-057	P	Day 0	0.23677018413899
PF3D7_0525200	conserved Plasmodium protein, unknown function	PF3D7_0525200.iso1.exon1.amp2	IMRAS-057	P	Day 140	0.377214921305683
PF3D7_0525200	conserved Plasmodium protein, unknown function	PF3D7_0525200.iso1.exon1.amp2	IMRAS-060	P	Day 140	-0.182631721033593
PF3D7_0525200	conserved Plasmodium protein, unknown function	PF3D7_0525200.iso1.exon1.amp2	IMRAS-060	P	Day 0	-0.264300776165985
PF3D7_0525200	conserved Plasmodium protein, unknown function	PF3D7_0525200.iso1.exon1.amp2	IMRAS-061	NP	Day 0	0.0199516445236974
PF3D7_0525200	conserved Plasmodium protein, unknown function	PF3D7_0525200.iso1.exon1.amp2	IMRAS-061	NP	Day 140	0.491292805621365
PF3D7_0525200	conserved Plasmodium protein, unknown function	PF3D7_0525200.iso1.exon1.amp2	IMRAS-062	Mock	Day 140	0.239570530072275
PF3D7_0525200	conserved Plasmodium protein, unknown function	PF3D7_0525200.iso1.exon1.amp2	IMRAS-062	Mock	Day 0	0.108539828220984
PF3D7_0525200	conserved Plasmodium protein, unknown function	PF3D7_0525200.iso1.exon1.amp2	IMRAS-071	NP	Day 0	-0.122079971586038
PF3D7_0525200	conserved Plasmodium protein, unknown function	PF3D7_0525200.iso1.exon1.amp2	IMRAS-071	NP	Day 140	-0.368592125501772
PF3D7_0525200	conserved Plasmodium protein, unknown function	PF3D7_0525200.iso1.exon1.amp2	IMRAS-078	P	Day 140	0.34318069978964
PF3D7_0525200	conserved Plasmodium protein, unknown function	PF3D7_0525200.iso1.exon1.amp2	IMRAS-078	P	Day 0	0.204321164763755
PF3D7_1335400	reticulocyte binding protein 2 homologue a	PF3D7_1335400.iso1.exon2.amp2	IMRAS-002	P	Day 0	-0.188191646219517
PF3D7_1335400	reticulocyte binding protein 2 homologue a	PF3D7_1335400.iso1.exon2.amp2	IMRAS-002	P	Day 140	-0.224500061288081
PF3D7_1335400	reticulocyte binding protein 2 homologue a	PF3D7_1335400.iso1.exon2.amp2	IMRAS-005	NP	Day 140	-0.0906689512947523
PF3D7_1335400	reticulocyte binding protein 2 homologue a	PF3D7_1335400.iso1.exon2.amp2	IMRAS-005	NP	Day 0	-0.0750047741592965
PF3D7_1335400	reticulocyte binding protein 2 homologue a	PF3D7_1335400.iso1.exon2.amp2	IMRAS-021	NP	Day 0	0.28547527340071
PF3D7_1335400	reticulocyte binding protein 2 homologue a	PF3D7_1335400.iso1.exon2.amp2	IMRAS-021	NP	Day 140	0.280400507796177
PF3D7_1335400	reticulocyte binding protein 2 homologue a	PF3D7_1335400.iso1.exon2.amp2	IMRAS-033	NP	Day 140	0.0783190404484007
PF3D7_1335400	reticulocyte binding protein 2 homologue a	PF3D7_1335400.iso1.exon2.amp2	IMRAS-033	NP	Day 0	-0.0696427520146408
PF3D7_1335400	reticulocyte binding protein 2 homologue a	PF3D7_1335400.iso1.exon2.amp2	IMRAS-039	P	Day 0	-0.00719072465872728
PF3D7_1335400	reticulocyte binding protein 2 homologue a	PF3D7_1335400.iso1.exon2.amp2	IMRAS-039	P	Day 140	-0.132201998937164
PF3D7_1335400	reticulocyte binding protein 2 homologue a	PF3D7_1335400.iso1.exon2.amp2	IMRAS-045	P	Day 140	0.290626966004883
PF3D7_1335400	reticulocyte binding protein 2 homologue a	PF3D7_1335400.iso1.exon2.amp2	IMRAS-045	P	Day 0	0.168274349457645
PF3D7_1335400	reticulocyte binding protein 2 homologue a	PF3D7_1335400.iso1.exon2.amp2	IMRAS-049	Mock	Day 0	-0.150541741501849
PF3D7_1335400	reticulocyte binding protein 2 homologue a	PF3D7_1335400.iso1.exon2.amp2	IMRAS-049	Mock	Day 140	-0.13495205621353
PF3D7_1335400	reticulocyte binding protein 2 homologue a	PF3D7_1335400.iso1.exon2.amp2	IMRAS-054	Mock	Day 140	0.39679572704055
PF3D7_1335400	reticulocyte binding protein 2 homologue a	PF3D7_1335400.iso1.exon2.amp2	IMRAS-054	Mock	Day 0	0.228676317361423
PF3D7_1335400	reticulocyte binding protein 2 homologue a	PF3D7_1335400.iso1.exon2.amp2	IMRAS-057	P	Day 0	0.173972447005362
PF3D7_1335400	reticulocyte binding protein 2 homologue a	PF3D7_1335400.iso1.exon2.amp2	IMRAS-057	P	Day 140	0.29961015389104
PF3D7_1335400	reticulocyte binding protein 2 homologue a	PF3D7_1335400.iso1.exon2.amp2	IMRAS-060	P	Day 140	0.506000048536373
PF3D7_1335400	reticulocyte binding protein 2 homologue a	PF3D7_1335400.iso1.exon2.amp2	IMRAS-060	P	Day 0	0.410039703960212
PF3D7_1335400	reticulocyte binding protein 2 homologue a	PF3D7_1335400.iso1.exon2.amp2	IMRAS-061	NP	Day 0	0.669548529950992
PF3D7_1335400	reticulocyte binding protein 2 homologue a	PF3D7_1335400.iso1.exon2.amp2	IMRAS-061	NP	Day 140	1.26960880317511
PF3D7_1335400	reticulocyte binding protein 2 homologue a	PF3D7_1335400.iso1.exon2.amp2	IMRAS-062	Mock	Day 140	0.0957234139661232
PF3D7_1335400	reticulocyte binding protein 2 homologue a	PF3D7_1335400.iso1.exon2.amp2	IMRAS-062	Mock	Day 0	-0.0681038661550328
PF3D7_1335400	reticulocyte binding protein 2 homologue a	PF3D7_1335400.iso1.exon2.amp2	IMRAS-071	NP	Day 0	0.221042761284728
PF3D7_1335400	reticulocyte binding protein 2 homologue a	PF3D7_1335400.iso1.exon2.amp2	IMRAS-071	NP	Day 140	0.0376367743182886
PF3D7_1335400	reticulocyte binding protein 2 homologue a	PF3D7_1335400.iso1.exon2.amp2	IMRAS-078	P	Day 140	0.00335552280376206
PF3D7_1335400	reticulocyte binding protein 2 homologue a	PF3D7_1335400.iso1.exon2.amp2	IMRAS-078	P	Day 0	-0.0793199306076229
PF3D7_0919900	regulator of chromosome condensation, putative	PF3D7_0919900.iso1.exon1.amp3	IMRAS-002	P	Day 0	-0.615345431814417
PF3D7_0919900	regulator of chromosome condensation, putative	PF3D7_0919900.iso1.exon1.amp3	IMRAS-002	P	Day 140	-0.411614033257248
PF3D7_0919900	regulator of chromosome condensation, putative	PF3D7_0919900.iso1.exon1.amp3	IMRAS-005	NP	Day 140	-0.416490040583094
PF3D7_0919900	regulator of chromosome condensation, putative	PF3D7_0919900.iso1.exon1.amp3	IMRAS-005	NP	Day 0	-0.390678053335748
PF3D7_0919900	regulator of chromosome condensation, putative	PF3D7_0919900.iso1.exon1.amp3	IMRAS-021	NP	Day 0	-0.280510366521396
PF3D7_0919900	regulator of chromosome condensation, putative	PF3D7_0919900.iso1.exon1.amp3	IMRAS-021	NP	Day 140	-0.276993732916175
PF3D7_0919900	regulator of chromosome condensation, putative	PF3D7_0919900.iso1.exon1.amp3	IMRAS-033	NP	Day 140	-0.286488122716682
PF3D7_0919900	regulator of chromosome condensation, putative	PF3D7_0919900.iso1.exon1.amp3	IMRAS-033	NP	Day 0	-0.440882711482137
PF3D7_0919900	regulator of chromosome condensation, putative	PF3D7_0919900.iso1.exon1.amp3	IMRAS-039	P	Day 0	-0.3671206355829
PF3D7_0919900	regulator of chromosome condensation, putative	PF3D7_0919900.iso1.exon1.amp3	IMRAS-039	P	Day 140	-0.432513257130594
PF3D7_0919900	regulator of chromosome condensation, putative	PF3D7_0919900.iso1.exon1.amp3	IMRAS-045	P	Day 140	-0.315199399270005
PF3D7_0919900	regulator of chromosome condensation, putative	PF3D7_0919900.iso1.exon1.amp3	IMRAS-045	P	Day 0	-0.520877001535482
PF3D7_0919900	regulator of chromosome condensation, putative	PF3D7_0919900.iso1.exon1.amp3	IMRAS-049	Mock	Day 0	-0.606985282181316
PF3D7_0919900	regulator of chromosome condensation, putative	PF3D7_0919900.iso1.exon1.amp3	IMRAS-049	Mock	Day 140	-0.632210801669803
PF3D7_0919900	regulator of chromosome condensation, putative	PF3D7_0919900.iso1.exon1.amp3	IMRAS-054	Mock	Day 140	-0.350430108426734
PF3D7_0919900	regulator of chromosome condensation, putative	PF3D7_0919900.iso1.exon1.amp3	IMRAS-054	Mock	Day 0	-1.03494947812644
PF3D7_0919900	regulator of chromosome condensation, putative	PF3D7_0919900.iso1.exon1.amp3	IMRAS-057	P	Day 0	-0.306426124873809
PF3D7_0919900	regulator of chromosome condensation, putative	PF3D7_0919900.iso1.exon1.amp3	IMRAS-057	P	Day 140	-0.138099171701734
PF3D7_0919900	regulator of chromosome condensation, putative	PF3D7_0919900.iso1.exon1.amp3	IMRAS-060	P	Day 140	-0.289865384920919
PF3D7_0919900	regulator of chromosome condensation, putative	PF3D7_0919900.iso1.exon1.amp3	IMRAS-060	P	Day 0	-0.331619885744189
PF3D7_0919900	regulator of chromosome condensation, putative	PF3D7_0919900.iso1.exon1.amp3	IMRAS-061	NP	Day 0	0.904459484870436
PF3D7_0919900	regulator of chromosome condensation, putative	PF3D7_0919900.iso1.exon1.amp3	IMRAS-061	NP	Day 140	2.10795468653572
PF3D7_0919900	regulator of chromosome condensation, putative	PF3D7_0919900.iso1.exon1.amp3	IMRAS-062	Mock	Day 140	-0.151443453233007
PF3D7_0919900	regulator of chromosome condensation, putative	PF3D7_0919900.iso1.exon1.amp3	IMRAS-062	Mock	Day 0	-0.311171361390027
PF3D7_0919900	regulator of chromosome condensation, putative	PF3D7_0919900.iso1.exon1.amp3	IMRAS-071	NP	Day 0	-0.12357731997254
PF3D7_0919900	regulator of chromosome condensation, putative	PF3D7_0919900.iso1.exon1.amp3	IMRAS-071	NP	Day 140	-0.385771152545184
PF3D7_0919900	regulator of chromosome condensation, putative	PF3D7_0919900.iso1.exon1.amp3	IMRAS-078	P	Day 140	-0.167463480241684
PF3D7_0919900	regulator of chromosome condensation, putative	PF3D7_0919900.iso1.exon1.amp3	IMRAS-078	P	Day 0	-0.204243489996388
PF3D7_1219000	formin 2	PF3D7_1219000.iso1.exon1.amp2	IMRAS-002	P	Day 0	-0.736773711214173
PF3D7_1219000	formin 2	PF3D7_1219000.iso1.exon1.amp2	IMRAS-002	P	Day 140	-0.564552120280643
PF3D7_1219000	formin 2	PF3D7_1219000.iso1.exon1.amp2	IMRAS-005	NP	Day 140	-0.427129685871636
PF3D7_1219000	formin 2	PF3D7_1219000.iso1.exon1.amp2	IMRAS-005	NP	Day 0	-0.389078612993556
PF3D7_1219000	formin 2	PF3D7_1219000.iso1.exon1.amp2	IMRAS-021	NP	Day 0	-0.358958077986991
PF3D7_1219000	formin 2	PF3D7_1219000.iso1.exon1.amp2	IMRAS-021	NP	Day 140	-0.387870316594984
PF3D7_1219000	formin 2	PF3D7_1219000.iso1.exon1.amp2	IMRAS-033	NP	Day 140	-0.43991422634538
PF3D7_1219000	formin 2	PF3D7_1219000.iso1.exon1.amp2	IMRAS-033	NP	Day 0	-0.513395211266506
PF3D7_1219000	formin 2	PF3D7_1219000.iso1.exon1.amp2	IMRAS-039	P	Day 0	-0.492523496759066
PF3D7_1219000	formin 2	PF3D7_1219000.iso1.exon1.amp2	IMRAS-039	P	Day 140	-0.587189659013616
PF3D7_1219000	formin 2	PF3D7_1219000.iso1.exon1.amp2	IMRAS-045	P	Day 140	-0.513926358305897
PF3D7_1219000	formin 2	PF3D7_1219000.iso1.exon1.amp2	IMRAS-045	P	Day 0	-0.708244408592742
PF3D7_1219000	formin 2	PF3D7_1219000.iso1.exon1.amp2	IMRAS-049	Mock	Day 0	-0.586301128009579
PF3D7_1219000	formin 2	PF3D7_1219000.iso1.exon1.amp2	IMRAS-049	Mock	Day 140	-0.636441908472971
PF3D7_1219000	formin 2	PF3D7_1219000.iso1.exon1.amp2	IMRAS-054	Mock	Day 140	-0.449359042544749
PF3D7_1219000	formin 2	PF3D7_1219000.iso1.exon1.amp2	IMRAS-054	Mock	Day 0	-1.24160512389183
PF3D7_1219000	formin 2	PF3D7_1219000.iso1.exon1.amp2	IMRAS-057	P	Day 0	-0.337168034688347
PF3D7_1219000	formin 2	PF3D7_1219000.iso1.exon1.amp2	IMRAS-057	P	Day 140	-0.328192113996327
PF3D7_1219000	formin 2	PF3D7_1219000.iso1.exon1.amp2	IMRAS-060	P	Day 140	-0.379135994431623
PF3D7_1219000	formin 2	PF3D7_1219000.iso1.exon1.amp2	IMRAS-060	P	Day 0	-0.391117507705854
PF3D7_1219000	formin 2	PF3D7_1219000.iso1.exon1.amp2	IMRAS-061	NP	Day 0	-0.283669418199494
PF3D7_1219000	formin 2	PF3D7_1219000.iso1.exon1.amp2	IMRAS-061	NP	Day 140	-0.28871508297345
PF3D7_1219000	formin 2	PF3D7_1219000.iso1.exon1.amp2	IMRAS-062	Mock	Day 140	-0.345274759368735
PF3D7_1219000	formin 2	PF3D7_1219000.iso1.exon1.amp2	IMRAS-062	Mock	Day 0	-0.428762699677163
PF3D7_1219000	formin 2	PF3D7_1219000.iso1.exon1.amp2	IMRAS-071	NP	Day 0	-0.303084624934682
PF3D7_1219000	formin 2	PF3D7_1219000.iso1.exon1.amp2	IMRAS-071	NP	Day 140	-0.543009568563766
PF3D7_1219000	formin 2	PF3D7_1219000.iso1.exon1.amp2	IMRAS-078	P	Day 140	-0.294366919788875
PF3D7_1219000	formin 2	PF3D7_1219000.iso1.exon1.amp2	IMRAS-078	P	Day 0	-0.368219225107515
PF3D7_0505000	conserved Plasmodium membrane protein, unknown function	PF3D7_0505000.iso1.exon1.amp1	IMRAS-002	P	Day 0	-0.747210879688391
PF3D7_0505000	conserved Plasmodium membrane protein, unknown function	PF3D7_0505000.iso1.exon1.amp1	IMRAS-002	P	Day 140	-0.579437512054273
PF3D7_0505000	conserved Plasmodium membrane protein, unknown function	PF3D7_0505000.iso1.exon1.amp1	IMRAS-005	NP	Day 140	-0.467653566726749
PF3D7_0505000	conserved Plasmodium membrane protein, unknown function	PF3D7_0505000.iso1.exon1.amp1	IMRAS-005	NP	Day 0	-0.456992307371246
PF3D7_0505000	conserved Plasmodium membrane protein, unknown function	PF3D7_0505000.iso1.exon1.amp1	IMRAS-021	NP	Day 0	-0.398818248762232
PF3D7_0505000	conserved Plasmodium membrane protein, unknown function	PF3D7_0505000.iso1.exon1.amp1	IMRAS-021	NP	Day 140	-0.439655307859947
PF3D7_0505000	conserved Plasmodium membrane protein, unknown function	PF3D7_0505000.iso1.exon1.amp1	IMRAS-033	NP	Day 140	-0.497742721659401
PF3D7_0505000	conserved Plasmodium membrane protein, unknown function	PF3D7_0505000.iso1.exon1.amp1	IMRAS-033	NP	Day 0	-0.71499189005343
PF3D7_0505000	conserved Plasmodium membrane protein, unknown function	PF3D7_0505000.iso1.exon1.amp1	IMRAS-039	P	Day 0	-0.475940612563463
PF3D7_0505000	conserved Plasmodium membrane protein, unknown function	PF3D7_0505000.iso1.exon1.amp1	IMRAS-039	P	Day 140	-0.642495322017618
PF3D7_0505000	conserved Plasmodium membrane protein, unknown function	PF3D7_0505000.iso1.exon1.amp1	IMRAS-045	P	Day 140	-0.57881588904992
PF3D7_0505000	conserved Plasmodium membrane protein, unknown function	PF3D7_0505000.iso1.exon1.amp1	IMRAS-045	P	Day 0	-0.959154899110338
PF3D7_0505000	conserved Plasmodium membrane protein, unknown function	PF3D7_0505000.iso1.exon1.amp1	IMRAS-049	Mock	Day 0	-0.767543200348051
PF3D7_0505000	conserved Plasmodium membrane protein, unknown function	PF3D7_0505000.iso1.exon1.amp1	IMRAS-049	Mock	Day 140	-0.834289458600921
PF3D7_0505000	conserved Plasmodium membrane protein, unknown function	PF3D7_0505000.iso1.exon1.amp1	IMRAS-054	Mock	Day 140	-0.465199487978529
PF3D7_0505000	conserved Plasmodium membrane protein, unknown function	PF3D7_0505000.iso1.exon1.amp1	IMRAS-054	Mock	Day 0	-1.44880444042031
PF3D7_0505000	conserved Plasmodium membrane protein, unknown function	PF3D7_0505000.iso1.exon1.amp1	IMRAS-057	P	Day 0	-0.396497062243915
PF3D7_0505000	conserved Plasmodium membrane protein, unknown function	PF3D7_0505000.iso1.exon1.amp1	IMRAS-057	P	Day 140	-0.106451688887931
PF3D7_0505000	conserved Plasmodium membrane protein, unknown function	PF3D7_0505000.iso1.exon1.amp1	IMRAS-060	P	Day 140	-0.27229089401817
PF3D7_0505000	conserved Plasmodium membrane protein, unknown function	PF3D7_0505000.iso1.exon1.amp1	IMRAS-060	P	Day 0	-0.321351550290363
PF3D7_0505000	conserved Plasmodium membrane protein, unknown function	PF3D7_0505000.iso1.exon1.amp1	IMRAS-061	NP	Day 0	0.0793186234355172
PF3D7_0505000	conserved Plasmodium membrane protein, unknown function	PF3D7_0505000.iso1.exon1.amp1	IMRAS-061	NP	Day 140	0.0100025851901986
PF3D7_0505000	conserved Plasmodium membrane protein, unknown function	PF3D7_0505000.iso1.exon1.amp1	IMRAS-062	Mock	Day 140	-0.123736524063165
PF3D7_0505000	conserved Plasmodium membrane protein, unknown function	PF3D7_0505000.iso1.exon1.amp1	IMRAS-062	Mock	Day 0	-0.375982771379144
PF3D7_0505000	conserved Plasmodium membrane protein, unknown function	PF3D7_0505000.iso1.exon1.amp1	IMRAS-071	NP	Day 0	-0.458484961019147
PF3D7_0505000	conserved Plasmodium membrane protein, unknown function	PF3D7_0505000.iso1.exon1.amp1	IMRAS-071	NP	Day 140	-0.68598785135978
PF3D7_0505000	conserved Plasmodium membrane protein, unknown function	PF3D7_0505000.iso1.exon1.amp1	IMRAS-078	P	Day 140	-0.337011257197368
PF3D7_0505000	conserved Plasmodium membrane protein, unknown function	PF3D7_0505000.iso1.exon1.amp1	IMRAS-078	P	Day 0	-0.389149882977115
PF3D7_1313100	conserved Plasmodium protein, unknown function	PF3D7_1313100.iso1.exon1.amp2	IMRAS-002	P	Day 0	-0.0774955269313793
PF3D7_1313100	conserved Plasmodium protein, unknown function	PF3D7_1313100.iso1.exon1.amp2	IMRAS-002	P	Day 140	0.0415585949083663
PF3D7_1313100	conserved Plasmodium protein, unknown function	PF3D7_1313100.iso1.exon1.amp2	IMRAS-005	NP	Day 140	-0.00307772783824234
PF3D7_1313100	conserved Plasmodium protein, unknown function	PF3D7_1313100.iso1.exon1.amp2	IMRAS-005	NP	Day 0	0.0416588701703393
PF3D7_1313100	conserved Plasmodium protein, unknown function	PF3D7_1313100.iso1.exon1.amp2	IMRAS-021	NP	Day 0	0.0877044349292824
PF3D7_1313100	conserved Plasmodium protein, unknown function	PF3D7_1313100.iso1.exon1.amp2	IMRAS-021	NP	Day 140	0.0536460958227725
PF3D7_1313100	conserved Plasmodium protein, unknown function	PF3D7_1313100.iso1.exon1.amp2	IMRAS-033	NP	Day 140	0.0566183909241662
PF3D7_1313100	conserved Plasmodium protein, unknown function	PF3D7_1313100.iso1.exon1.amp2	IMRAS-033	NP	Day 0	-0.0175594111026971
PF3D7_1313100	conserved Plasmodium protein, unknown function	PF3D7_1313100.iso1.exon1.amp2	IMRAS-039	P	Day 0	0.0793589104278798
PF3D7_1313100	conserved Plasmodium protein, unknown function	PF3D7_1313100.iso1.exon1.amp2	IMRAS-039	P	Day 140	-0.0239447530253738
PF3D7_1313100	conserved Plasmodium protein, unknown function	PF3D7_1313100.iso1.exon1.amp2	IMRAS-045	P	Day 140	0.29088188164136
PF3D7_1313100	conserved Plasmodium protein, unknown function	PF3D7_1313100.iso1.exon1.amp2	IMRAS-045	P	Day 0	0.0941761352433712
PF3D7_1313100	conserved Plasmodium protein, unknown function	PF3D7_1313100.iso1.exon1.amp2	IMRAS-049	Mock	Day 0	-0.00379618041071872
PF3D7_1313100	conserved Plasmodium protein, unknown function	PF3D7_1313100.iso1.exon1.amp2	IMRAS-049	Mock	Day 140	-0.00921114427911895
PF3D7_1313100	conserved Plasmodium protein, unknown function	PF3D7_1313100.iso1.exon1.amp2	IMRAS-054	Mock	Day 140	0.165220530271672
PF3D7_1313100	conserved Plasmodium protein, unknown function	PF3D7_1313100.iso1.exon1.amp2	IMRAS-054	Mock	Day 0	-0.170192245023911
PF3D7_1313100	conserved Plasmodium protein, unknown function	PF3D7_1313100.iso1.exon1.amp2	IMRAS-057	P	Day 0	-0.00127190264834809
PF3D7_1313100	conserved Plasmodium protein, unknown function	PF3D7_1313100.iso1.exon1.amp2	IMRAS-057	P	Day 140	0.0818712652255549
PF3D7_1313100	conserved Plasmodium protein, unknown function	PF3D7_1313100.iso1.exon1.amp2	IMRAS-060	P	Day 140	-0.0359054519446822
PF3D7_1313100	conserved Plasmodium protein, unknown function	PF3D7_1313100.iso1.exon1.amp2	IMRAS-060	P	Day 0	0.00364284764478384
PF3D7_1313100	conserved Plasmodium protein, unknown function	PF3D7_1313100.iso1.exon1.amp2	IMRAS-061	NP	Day 0	0.161589574095078
PF3D7_1313100	conserved Plasmodium protein, unknown function	PF3D7_1313100.iso1.exon1.amp2	IMRAS-061	NP	Day 140	0.146675780836127
PF3D7_1313100	conserved Plasmodium protein, unknown function	PF3D7_1313100.iso1.exon1.amp2	IMRAS-062	Mock	Day 140	0.137084696000876
PF3D7_1313100	conserved Plasmodium protein, unknown function	PF3D7_1313100.iso1.exon1.amp2	IMRAS-062	Mock	Day 0	0.0254314440357248
PF3D7_1313100	conserved Plasmodium protein, unknown function	PF3D7_1313100.iso1.exon1.amp2	IMRAS-071	NP	Day 0	0.556708862596858
PF3D7_1313100	conserved Plasmodium protein, unknown function	PF3D7_1313100.iso1.exon1.amp2	IMRAS-071	NP	Day 140	0.372086749184332
PF3D7_1313100	conserved Plasmodium protein, unknown function	PF3D7_1313100.iso1.exon1.amp2	IMRAS-078	P	Day 140	0.210699848227216
PF3D7_1313100	conserved Plasmodium protein, unknown function	PF3D7_1313100.iso1.exon1.amp2	IMRAS-078	P	Day 0	0.180420360238937
PF3D7_1014900	conserved Plasmodium protein, unknown function	PF3D7_1014900.iso1.exon1.amp2	IMRAS-002	P	Day 0	-0.526043330400238
PF3D7_1014900	conserved Plasmodium protein, unknown function	PF3D7_1014900.iso1.exon1.amp2	IMRAS-002	P	Day 140	-0.366073249347064
PF3D7_1014900	conserved Plasmodium protein, unknown function	PF3D7_1014900.iso1.exon1.amp2	IMRAS-005	NP	Day 140	-0.349344758523651
PF3D7_1014900	conserved Plasmodium protein, unknown function	PF3D7_1014900.iso1.exon1.amp2	IMRAS-005	NP	Day 0	-0.351603907574894
PF3D7_1014900	conserved Plasmodium protein, unknown function	PF3D7_1014900.iso1.exon1.amp2	IMRAS-021	NP	Day 0	-0.0642580872186187
PF3D7_1014900	conserved Plasmodium protein, unknown function	PF3D7_1014900.iso1.exon1.amp2	IMRAS-021	NP	Day 140	-0.106967599719527
PF3D7_1014900	conserved Plasmodium protein, unknown function	PF3D7_1014900.iso1.exon1.amp2	IMRAS-033	NP	Day 140	-0.143521223565154
PF3D7_1014900	conserved Plasmodium protein, unknown function	PF3D7_1014900.iso1.exon1.amp2	IMRAS-033	NP	Day 0	-0.22091702754023
PF3D7_1014900	conserved Plasmodium protein, unknown function	PF3D7_1014900.iso1.exon1.amp2	IMRAS-039	P	Day 0	-0.212002545540782
PF3D7_1014900	conserved Plasmodium protein, unknown function	PF3D7_1014900.iso1.exon1.amp2	IMRAS-039	P	Day 140	-0.317481247256513
PF3D7_1014900	conserved Plasmodium protein, unknown function	PF3D7_1014900.iso1.exon1.amp2	IMRAS-045	P	Day 140	-0.101228455343383
PF3D7_1014900	conserved Plasmodium protein, unknown function	PF3D7_1014900.iso1.exon1.amp2	IMRAS-045	P	Day 0	-0.297897217996507
PF3D7_1014900	conserved Plasmodium protein, unknown function	PF3D7_1014900.iso1.exon1.amp2	IMRAS-049	Mock	Day 0	-0.153515349646767
PF3D7_1014900	conserved Plasmodium protein, unknown function	PF3D7_1014900.iso1.exon1.amp2	IMRAS-049	Mock	Day 140	-0.17650352271129
PF3D7_1014900	conserved Plasmodium protein, unknown function	PF3D7_1014900.iso1.exon1.amp2	IMRAS-054	Mock	Day 140	-0.0899764395604752
PF3D7_1014900	conserved Plasmodium protein, unknown function	PF3D7_1014900.iso1.exon1.amp2	IMRAS-054	Mock	Day 0	-0.397139350619792
PF3D7_1014900	conserved Plasmodium protein, unknown function	PF3D7_1014900.iso1.exon1.amp2	IMRAS-057	P	Day 0	-0.189134728934782
PF3D7_1014900	conserved Plasmodium protein, unknown function	PF3D7_1014900.iso1.exon1.amp2	IMRAS-057	P	Day 140	-0.093277346360221
PF3D7_1014900	conserved Plasmodium protein, unknown function	PF3D7_1014900.iso1.exon1.amp2	IMRAS-060	P	Day 140	-0.232442355095353
PF3D7_1014900	conserved Plasmodium protein, unknown function	PF3D7_1014900.iso1.exon1.amp2	IMRAS-060	P	Day 0	-0.288475394043674
PF3D7_1014900	conserved Plasmodium protein, unknown function	PF3D7_1014900.iso1.exon1.amp2	IMRAS-061	NP	Day 0	0.227358503168082
PF3D7_1014900	conserved Plasmodium protein, unknown function	PF3D7_1014900.iso1.exon1.amp2	IMRAS-061	NP	Day 140	0.119708733235857
PF3D7_1014900	conserved Plasmodium protein, unknown function	PF3D7_1014900.iso1.exon1.amp2	IMRAS-062	Mock	Day 140	-0.132812010318835
PF3D7_1014900	conserved Plasmodium protein, unknown function	PF3D7_1014900.iso1.exon1.amp2	IMRAS-062	Mock	Day 0	-0.298551284535092
PF3D7_1014900	conserved Plasmodium protein, unknown function	PF3D7_1014900.iso1.exon1.amp2	IMRAS-071	NP	Day 0	-0.0581665449094473
PF3D7_1014900	conserved Plasmodium protein, unknown function	PF3D7_1014900.iso1.exon1.amp2	IMRAS-071	NP	Day 140	-0.200157039949939
PF3D7_1014900	conserved Plasmodium protein, unknown function	PF3D7_1014900.iso1.exon1.amp2	IMRAS-078	P	Day 140	-0.162191292027051
PF3D7_1014900	conserved Plasmodium protein, unknown function	PF3D7_1014900.iso1.exon1.amp2	IMRAS-078	P	Day 0	-0.208555491259402
PF3D7_0303100	conserved Plasmodium protein, unknown function	PF3D7_0303100.iso1.exon1.amp1	IMRAS-002	P	Day 0	-0.387500454442923
PF3D7_0303100	conserved Plasmodium protein, unknown function	PF3D7_0303100.iso1.exon1.amp1	IMRAS-002	P	Day 140	-0.269211710094474
PF3D7_0303100	conserved Plasmodium protein, unknown function	PF3D7_0303100.iso1.exon1.amp1	IMRAS-005	NP	Day 140	-0.221965452047423
PF3D7_0303100	conserved Plasmodium protein, unknown function	PF3D7_0303100.iso1.exon1.amp1	IMRAS-005	NP	Day 0	-0.183800485032755
PF3D7_0303100	conserved Plasmodium protein, unknown function	PF3D7_0303100.iso1.exon1.amp1	IMRAS-021	NP	Day 0	-0.0683208751496984
PF3D7_0303100	conserved Plasmodium protein, unknown function	PF3D7_0303100.iso1.exon1.amp1	IMRAS-021	NP	Day 140	-0.0525872360790061
PF3D7_0303100	conserved Plasmodium protein, unknown function	PF3D7_0303100.iso1.exon1.amp1	IMRAS-033	NP	Day 140	0.0536252466121816
PF3D7_0303100	conserved Plasmodium protein, unknown function	PF3D7_0303100.iso1.exon1.amp1	IMRAS-033	NP	Day 0	-0.108806661218694
PF3D7_0303100	conserved Plasmodium protein, unknown function	PF3D7_0303100.iso1.exon1.amp1	IMRAS-039	P	Day 0	-0.032333961087847
PF3D7_0303100	conserved Plasmodium protein, unknown function	PF3D7_0303100.iso1.exon1.amp1	IMRAS-039	P	Day 140	-0.146004322628821
PF3D7_0303100	conserved Plasmodium protein, unknown function	PF3D7_0303100.iso1.exon1.amp1	IMRAS-045	P	Day 140	0.109697762784364
PF3D7_0303100	conserved Plasmodium protein, unknown function	PF3D7_0303100.iso1.exon1.amp1	IMRAS-045	P	Day 0	-0.106213402748789
PF3D7_0303100	conserved Plasmodium protein, unknown function	PF3D7_0303100.iso1.exon1.amp1	IMRAS-049	Mock	Day 0	-0.110504995107609
PF3D7_0303100	conserved Plasmodium protein, unknown function	PF3D7_0303100.iso1.exon1.amp1	IMRAS-049	Mock	Day 140	-0.133534947737461
PF3D7_0303100	conserved Plasmodium protein, unknown function	PF3D7_0303100.iso1.exon1.amp1	IMRAS-054	Mock	Day 140	0.0697024069854848
PF3D7_0303100	conserved Plasmodium protein, unknown function	PF3D7_0303100.iso1.exon1.amp1	IMRAS-054	Mock	Day 0	-0.334646268954636
PF3D7_0303100	conserved Plasmodium protein, unknown function	PF3D7_0303100.iso1.exon1.amp1	IMRAS-057	P	Day 0	-0.0226518884833027
PF3D7_0303100	conserved Plasmodium protein, unknown function	PF3D7_0303100.iso1.exon1.amp1	IMRAS-057	P	Day 140	0.209294669956845
PF3D7_0303100	conserved Plasmodium protein, unknown function	PF3D7_0303100.iso1.exon1.amp1	IMRAS-060	P	Day 140	-0.0522438950494521
PF3D7_0303100	conserved Plasmodium protein, unknown function	PF3D7_0303100.iso1.exon1.amp1	IMRAS-060	P	Day 0	-0.106102558338559
PF3D7_0303100	conserved Plasmodium protein, unknown function	PF3D7_0303100.iso1.exon1.amp1	IMRAS-061	NP	Day 0	0.25016107803491
PF3D7_0303100	conserved Plasmodium protein, unknown function	PF3D7_0303100.iso1.exon1.amp1	IMRAS-061	NP	Day 140	0.225858089856308
PF3D7_0303100	conserved Plasmodium protein, unknown function	PF3D7_0303100.iso1.exon1.amp1	IMRAS-062	Mock	Day 140	-0.00122446509563545
PF3D7_0303100	conserved Plasmodium protein, unknown function	PF3D7_0303100.iso1.exon1.amp1	IMRAS-062	Mock	Day 0	-0.151009961157891
PF3D7_0303100	conserved Plasmodium protein, unknown function	PF3D7_0303100.iso1.exon1.amp1	IMRAS-071	NP	Day 0	0.129309130485172
PF3D7_0303100	conserved Plasmodium protein, unknown function	PF3D7_0303100.iso1.exon1.amp1	IMRAS-071	NP	Day 140	-0.0105446048077571
PF3D7_0303100	conserved Plasmodium protein, unknown function	PF3D7_0303100.iso1.exon1.amp1	IMRAS-078	P	Day 140	-0.0501301094092064
PF3D7_0303100	conserved Plasmodium protein, unknown function	PF3D7_0303100.iso1.exon1.amp1	IMRAS-078	P	Day 0	-0.164070777857598
PF3D7_0302100	serine/threonine protein kinase	PF3D7_0302100.iso1.exon1.amp1	IMRAS-002	P	Day 0	-0.539173751329013
PF3D7_0302100	serine/threonine protein kinase	PF3D7_0302100.iso1.exon1.amp1	IMRAS-002	P	Day 140	-0.249342604358372
PF3D7_0302100	serine/threonine protein kinase	PF3D7_0302100.iso1.exon1.amp1	IMRAS-005	NP	Day 140	-0.241823507532111
PF3D7_0302100	serine/threonine protein kinase	PF3D7_0302100.iso1.exon1.amp1	IMRAS-005	NP	Day 0	-0.192143804908081
PF3D7_0302100	serine/threonine protein kinase	PF3D7_0302100.iso1.exon1.amp1	IMRAS-021	NP	Day 0	-0.0085486546323299
PF3D7_0302100	serine/threonine protein kinase	PF3D7_0302100.iso1.exon1.amp1	IMRAS-021	NP	Day 140	-0.0388241020847762
PF3D7_0302100	serine/threonine protein kinase	PF3D7_0302100.iso1.exon1.amp1	IMRAS-033	NP	Day 140	0.137823771135023
PF3D7_0302100	serine/threonine protein kinase	PF3D7_0302100.iso1.exon1.amp1	IMRAS-033	NP	Day 0	0.0211182667672922
PF3D7_0302100	serine/threonine protein kinase	PF3D7_0302100.iso1.exon1.amp1	IMRAS-039	P	Day 0	-0.102611629597519
PF3D7_0302100	serine/threonine protein kinase	PF3D7_0302100.iso1.exon1.amp1	IMRAS-039	P	Day 140	-0.26461753700392
PF3D7_0302100	serine/threonine protein kinase	PF3D7_0302100.iso1.exon1.amp1	IMRAS-045	P	Day 140	0.0550665623619633
PF3D7_0302100	serine/threonine protein kinase	PF3D7_0302100.iso1.exon1.amp1	IMRAS-045	P	Day 0	-0.17000595083716
PF3D7_0302100	serine/threonine protein kinase	PF3D7_0302100.iso1.exon1.amp1	IMRAS-049	Mock	Day 0	-0.212760494500294
PF3D7_0302100	serine/threonine protein kinase	PF3D7_0302100.iso1.exon1.amp1	IMRAS-049	Mock	Day 140	-0.123341397241594
PF3D7_0302100	serine/threonine protein kinase	PF3D7_0302100.iso1.exon1.amp1	IMRAS-054	Mock	Day 140	-0.00548079938141832
PF3D7_0302100	serine/threonine protein kinase	PF3D7_0302100.iso1.exon1.amp1	IMRAS-054	Mock	Day 0	-0.366112454999167
PF3D7_0302100	serine/threonine protein kinase	PF3D7_0302100.iso1.exon1.amp1	IMRAS-057	P	Day 0	-0.0945227962804545
PF3D7_0302100	serine/threonine protein kinase	PF3D7_0302100.iso1.exon1.amp1	IMRAS-057	P	Day 140	0.0263781330398043
PF3D7_0302100	serine/threonine protein kinase	PF3D7_0302100.iso1.exon1.amp1	IMRAS-060	P	Day 140	-0.0646860790972799
PF3D7_0302100	serine/threonine protein kinase	PF3D7_0302100.iso1.exon1.amp1	IMRAS-060	P	Day 0	-0.113558363257606
PF3D7_0302100	serine/threonine protein kinase	PF3D7_0302100.iso1.exon1.amp1	IMRAS-061	NP	Day 0	0.105240082722492
PF3D7_0302100	serine/threonine protein kinase	PF3D7_0302100.iso1.exon1.amp1	IMRAS-061	NP	Day 140	0.0829984088960778
PF3D7_0302100	serine/threonine protein kinase	PF3D7_0302100.iso1.exon1.amp1	IMRAS-062	Mock	Day 140	1.74212603003717
PF3D7_0302100	serine/threonine protein kinase	PF3D7_0302100.iso1.exon1.amp1	IMRAS-062	Mock	Day 0	1.36297013077769
PF3D7_0302100	serine/threonine protein kinase	PF3D7_0302100.iso1.exon1.amp1	IMRAS-071	NP	Day 0	0.105753971350319
PF3D7_0302100	serine/threonine protein kinase	PF3D7_0302100.iso1.exon1.amp1	IMRAS-071	NP	Day 140	-0.094038920322518
PF3D7_0302100	serine/threonine protein kinase	PF3D7_0302100.iso1.exon1.amp1	IMRAS-078	P	Day 140	0.00179065625439101
PF3D7_0302100	serine/threonine protein kinase	PF3D7_0302100.iso1.exon1.amp1	IMRAS-078	P	Day 0	-0.122793676376647
PF3D7_0411200	conserved Plasmodium protein, unknown function	PF3D7_0411200.iso1.exon1.amp1	IMRAS-002	P	Day 0	-0.721725908133669
PF3D7_0411200	conserved Plasmodium protein, unknown function	PF3D7_0411200.iso1.exon1.amp1	IMRAS-002	P	Day 140	-0.432443712944943
PF3D7_0411200	conserved Plasmodium protein, unknown function	PF3D7_0411200.iso1.exon1.amp1	IMRAS-005	NP	Day 140	-0.401183690043268
PF3D7_0411200	conserved Plasmodium protein, unknown function	PF3D7_0411200.iso1.exon1.amp1	IMRAS-005	NP	Day 0	-0.351993351507854
PF3D7_0411200	conserved Plasmodium protein, unknown function	PF3D7_0411200.iso1.exon1.amp1	IMRAS-021	NP	Day 0	-0.246047968358987
PF3D7_0411200	conserved Plasmodium protein, unknown function	PF3D7_0411200.iso1.exon1.amp1	IMRAS-021	NP	Day 140	-0.252177412744965
PF3D7_0411200	conserved Plasmodium protein, unknown function	PF3D7_0411200.iso1.exon1.amp1	IMRAS-033	NP	Day 140	-0.239840184432525
PF3D7_0411200	conserved Plasmodium protein, unknown function	PF3D7_0411200.iso1.exon1.amp1	IMRAS-033	NP	Day 0	-0.335450028640526
PF3D7_0411200	conserved Plasmodium protein, unknown function	PF3D7_0411200.iso1.exon1.amp1	IMRAS-039	P	Day 0	-0.314380205227389
PF3D7_0411200	conserved Plasmodium protein, unknown function	PF3D7_0411200.iso1.exon1.amp1	IMRAS-039	P	Day 140	-0.338388736931849
PF3D7_0411200	conserved Plasmodium protein, unknown function	PF3D7_0411200.iso1.exon1.amp1	IMRAS-045	P	Day 140	-0.163603739926316
PF3D7_0411200	conserved Plasmodium protein, unknown function	PF3D7_0411200.iso1.exon1.amp1	IMRAS-045	P	Day 0	-0.396998244934229
PF3D7_0411200	conserved Plasmodium protein, unknown function	PF3D7_0411200.iso1.exon1.amp1	IMRAS-049	Mock	Day 0	-0.434722222027862
PF3D7_0411200	conserved Plasmodium protein, unknown function	PF3D7_0411200.iso1.exon1.amp1	IMRAS-049	Mock	Day 140	-0.409500753014116
PF3D7_0411200	conserved Plasmodium protein, unknown function	PF3D7_0411200.iso1.exon1.amp1	IMRAS-054	Mock	Day 140	-0.216585597890907
PF3D7_0411200	conserved Plasmodium protein, unknown function	PF3D7_0411200.iso1.exon1.amp1	IMRAS-054	Mock	Day 0	-0.82247777058868
PF3D7_0411200	conserved Plasmodium protein, unknown function	PF3D7_0411200.iso1.exon1.amp1	IMRAS-057	P	Day 0	-0.222267862318457
PF3D7_0411200	conserved Plasmodium protein, unknown function	PF3D7_0411200.iso1.exon1.amp1	IMRAS-057	P	Day 140	-0.0693016163419298
PF3D7_0411200	conserved Plasmodium protein, unknown function	PF3D7_0411200.iso1.exon1.amp1	IMRAS-060	P	Day 140	-0.251180849136517
PF3D7_0411200	conserved Plasmodium protein, unknown function	PF3D7_0411200.iso1.exon1.amp1	IMRAS-060	P	Day 0	-0.329045942080363
PF3D7_0411200	conserved Plasmodium protein, unknown function	PF3D7_0411200.iso1.exon1.amp1	IMRAS-061	NP	Day 0	-0.194008208857841
PF3D7_0411200	conserved Plasmodium protein, unknown function	PF3D7_0411200.iso1.exon1.amp1	IMRAS-061	NP	Day 140	-0.205078246229123
PF3D7_0411200	conserved Plasmodium protein, unknown function	PF3D7_0411200.iso1.exon1.amp1	IMRAS-062	Mock	Day 140	-0.121024973642308
PF3D7_0411200	conserved Plasmodium protein, unknown function	PF3D7_0411200.iso1.exon1.amp1	IMRAS-062	Mock	Day 0	-0.284908676576425
PF3D7_0411200	conserved Plasmodium protein, unknown function	PF3D7_0411200.iso1.exon1.amp1	IMRAS-071	NP	Day 0	-0.102877615944152
PF3D7_0411200	conserved Plasmodium protein, unknown function	PF3D7_0411200.iso1.exon1.amp1	IMRAS-071	NP	Day 140	-0.303400143516779
PF3D7_0411200	conserved Plasmodium protein, unknown function	PF3D7_0411200.iso1.exon1.amp1	IMRAS-078	P	Day 140	-0.139565192991151
PF3D7_0411200	conserved Plasmodium protein, unknown function	PF3D7_0411200.iso1.exon1.amp1	IMRAS-078	P	Day 0	-0.200935313722503
PF3D7_0605800	DNA repair-like protein, putative	PF3D7_0605800.iso1.exon1.amp2	IMRAS-002	P	Day 0	-0.828497180784447
PF3D7_0605800	DNA repair-like protein, putative	PF3D7_0605800.iso1.exon1.amp2	IMRAS-002	P	Day 140	-0.582196388809848
PF3D7_0605800	DNA repair-like protein, putative	PF3D7_0605800.iso1.exon1.amp2	IMRAS-005	NP	Day 140	-0.558685927967796
PF3D7_0605800	DNA repair-like protein, putative	PF3D7_0605800.iso1.exon1.amp2	IMRAS-005	NP	Day 0	-0.515990725475776
PF3D7_0605800	DNA repair-like protein, putative	PF3D7_0605800.iso1.exon1.amp2	IMRAS-021	NP	Day 0	-0.410891081062807
PF3D7_0605800	DNA repair-like protein, putative	PF3D7_0605800.iso1.exon1.amp2	IMRAS-021	NP	Day 140	-0.450906442834656
PF3D7_0605800	DNA repair-like protein, putative	PF3D7_0605800.iso1.exon1.amp2	IMRAS-033	NP	Day 140	-0.460894422720717
PF3D7_0605800	DNA repair-like protein, putative	PF3D7_0605800.iso1.exon1.amp2	IMRAS-033	NP	Day 0	-0.586613207911657
PF3D7_0605800	DNA repair-like protein, putative	PF3D7_0605800.iso1.exon1.amp2	IMRAS-039	P	Day 0	-0.47811171160509
PF3D7_0605800	DNA repair-like protein, putative	PF3D7_0605800.iso1.exon1.amp2	IMRAS-039	P	Day 140	-0.571419650135688
PF3D7_0605800	DNA repair-like protein, putative	PF3D7_0605800.iso1.exon1.amp2	IMRAS-045	P	Day 140	-0.447784001514686
PF3D7_0605800	DNA repair-like protein, putative	PF3D7_0605800.iso1.exon1.amp2	IMRAS-045	P	Day 0	-0.589594310797978
PF3D7_0605800	DNA repair-like protein, putative	PF3D7_0605800.iso1.exon1.amp2	IMRAS-049	Mock	Day 0	-0.450889305803699
PF3D7_0605800	DNA repair-like protein, putative	PF3D7_0605800.iso1.exon1.amp2	IMRAS-049	Mock	Day 140	-0.530897315150986
PF3D7_0605800	DNA repair-like protein, putative	PF3D7_0605800.iso1.exon1.amp2	IMRAS-054	Mock	Day 140	-0.454665325378144
PF3D7_0605800	DNA repair-like protein, putative	PF3D7_0605800.iso1.exon1.amp2	IMRAS-054	Mock	Day 0	-1.05280484268415
PF3D7_0605800	DNA repair-like protein, putative	PF3D7_0605800.iso1.exon1.amp2	IMRAS-057	P	Day 0	-0.411366000308382
PF3D7_0605800	DNA repair-like protein, putative	PF3D7_0605800.iso1.exon1.amp2	IMRAS-057	P	Day 140	-0.315764802513339
PF3D7_0605800	DNA repair-like protein, putative	PF3D7_0605800.iso1.exon1.amp2	IMRAS-060	P	Day 140	-0.393932996359704
PF3D7_0605800	DNA repair-like protein, putative	PF3D7_0605800.iso1.exon1.amp2	IMRAS-060	P	Day 0	-0.468318558683354
PF3D7_0605800	DNA repair-like protein, putative	PF3D7_0605800.iso1.exon1.amp2	IMRAS-061	NP	Day 0	-0.122005532062799
PF3D7_0605800	DNA repair-like protein, putative	PF3D7_0605800.iso1.exon1.amp2	IMRAS-061	NP	Day 140	-0.188742692288615
PF3D7_0605800	DNA repair-like protein, putative	PF3D7_0605800.iso1.exon1.amp2	IMRAS-062	Mock	Day 140	0.0194034962910941
PF3D7_0605800	DNA repair-like protein, putative	PF3D7_0605800.iso1.exon1.amp2	IMRAS-062	Mock	Day 0	-0.143296371007946
PF3D7_0605800	DNA repair-like protein, putative	PF3D7_0605800.iso1.exon1.amp2	IMRAS-071	NP	Day 0	-0.298708326626382
PF3D7_0605800	DNA repair-like protein, putative	PF3D7_0605800.iso1.exon1.amp2	IMRAS-071	NP	Day 140	-0.635176024360488
PF3D7_0605800	DNA repair-like protein, putative	PF3D7_0605800.iso1.exon1.amp2	IMRAS-078	P	Day 140	-0.335314966536469
PF3D7_0605800	DNA repair-like protein, putative	PF3D7_0605800.iso1.exon1.amp2	IMRAS-078	P	Day 0	-0.374541136420984
PF3D7_0602000	conserved Plasmodium protein, unknown function	PF3D7_0602000.iso1.exon1.amp1	IMRAS-002	P	Day 0	-0.367600897005218
PF3D7_0602000	conserved Plasmodium protein, unknown function	PF3D7_0602000.iso1.exon1.amp1	IMRAS-002	P	Day 140	-0.241844822003618
PF3D7_0602000	conserved Plasmodium protein, unknown function	PF3D7_0602000.iso1.exon1.amp1	IMRAS-005	NP	Day 140	-0.133869957712763
PF3D7_0602000	conserved Plasmodium protein, unknown function	PF3D7_0602000.iso1.exon1.amp1	IMRAS-005	NP	Day 0	-0.106527915641548
PF3D7_0602000	conserved Plasmodium protein, unknown function	PF3D7_0602000.iso1.exon1.amp1	IMRAS-021	NP	Day 0	-0.0203066255085016
PF3D7_0602000	conserved Plasmodium protein, unknown function	PF3D7_0602000.iso1.exon1.amp1	IMRAS-021	NP	Day 140	-0.0338167454275684
PF3D7_0602000	conserved Plasmodium protein, unknown function	PF3D7_0602000.iso1.exon1.amp1	IMRAS-033	NP	Day 140	-0.00836164028351938
PF3D7_0602000	conserved Plasmodium protein, unknown function	PF3D7_0602000.iso1.exon1.amp1	IMRAS-033	NP	Day 0	-0.150990398511325
PF3D7_0602000	conserved Plasmodium protein, unknown function	PF3D7_0602000.iso1.exon1.amp1	IMRAS-039	P	Day 0	0.195880555458009
PF3D7_0602000	conserved Plasmodium protein, unknown function	PF3D7_0602000.iso1.exon1.amp1	IMRAS-039	P	Day 140	0.133480879844999
PF3D7_0602000	conserved Plasmodium protein, unknown function	PF3D7_0602000.iso1.exon1.amp1	IMRAS-045	P	Day 140	0.82737418585076
PF3D7_0602000	conserved Plasmodium protein, unknown function	PF3D7_0602000.iso1.exon1.amp1	IMRAS-045	P	Day 0	0.0227490509150243
PF3D7_0602000	conserved Plasmodium protein, unknown function	PF3D7_0602000.iso1.exon1.amp1	IMRAS-049	Mock	Day 0	-0.0811114798833579
PF3D7_0602000	conserved Plasmodium protein, unknown function	PF3D7_0602000.iso1.exon1.amp1	IMRAS-049	Mock	Day 140	-0.0994741608588132
PF3D7_0602000	conserved Plasmodium protein, unknown function	PF3D7_0602000.iso1.exon1.amp1	IMRAS-054	Mock	Day 140	0.471864883422494
PF3D7_0602000	conserved Plasmodium protein, unknown function	PF3D7_0602000.iso1.exon1.amp1	IMRAS-054	Mock	Day 0	0.474267986416132
PF3D7_0602000	conserved Plasmodium protein, unknown function	PF3D7_0602000.iso1.exon1.amp1	IMRAS-057	P	Day 0	0.0124570901535659
PF3D7_0602000	conserved Plasmodium protein, unknown function	PF3D7_0602000.iso1.exon1.amp1	IMRAS-057	P	Day 140	1.01298606449105
PF3D7_0602000	conserved Plasmodium protein, unknown function	PF3D7_0602000.iso1.exon1.amp1	IMRAS-060	P	Day 140	0.386687377528173
PF3D7_0602000	conserved Plasmodium protein, unknown function	PF3D7_0602000.iso1.exon1.amp1	IMRAS-060	P	Day 0	0.355680805098414
PF3D7_0602000	conserved Plasmodium protein, unknown function	PF3D7_0602000.iso1.exon1.amp1	IMRAS-061	NP	Day 0	0.287134001021476
PF3D7_0602000	conserved Plasmodium protein, unknown function	PF3D7_0602000.iso1.exon1.amp1	IMRAS-061	NP	Day 140	0.239162125385969
PF3D7_0602000	conserved Plasmodium protein, unknown function	PF3D7_0602000.iso1.exon1.amp1	IMRAS-062	Mock	Day 140	0.448504249941895
PF3D7_0602000	conserved Plasmodium protein, unknown function	PF3D7_0602000.iso1.exon1.amp1	IMRAS-062	Mock	Day 0	0.109185762881825
PF3D7_0602000	conserved Plasmodium protein, unknown function	PF3D7_0602000.iso1.exon1.amp1	IMRAS-071	NP	Day 0	0.131716850518702
PF3D7_0602000	conserved Plasmodium protein, unknown function	PF3D7_0602000.iso1.exon1.amp1	IMRAS-071	NP	Day 140	-0.00869056571272964
PF3D7_0602000	conserved Plasmodium protein, unknown function	PF3D7_0602000.iso1.exon1.amp1	IMRAS-078	P	Day 140	0.90536707808292
PF3D7_0602000	conserved Plasmodium protein, unknown function	PF3D7_0602000.iso1.exon1.amp1	IMRAS-078	P	Day 0	0.831412731295289
PF3D7_1309400	HORMA domain protein, putative	PF3D7_1309400.iso1.exon1.amp1	IMRAS-002	P	Day 0	1.9626475140919
PF3D7_1309400	HORMA domain protein, putative	PF3D7_1309400.iso1.exon1.amp1	IMRAS-002	P	Day 140	2.40527321623402
PF3D7_1309400	HORMA domain protein, putative	PF3D7_1309400.iso1.exon1.amp1	IMRAS-005	NP	Day 140	-0.0977798796365548
PF3D7_1309400	HORMA domain protein, putative	PF3D7_1309400.iso1.exon1.amp1	IMRAS-005	NP	Day 0	-0.1448155970476
PF3D7_1309400	HORMA domain protein, putative	PF3D7_1309400.iso1.exon1.amp1	IMRAS-021	NP	Day 0	0.0204337390932761
PF3D7_1309400	HORMA domain protein, putative	PF3D7_1309400.iso1.exon1.amp1	IMRAS-021	NP	Day 140	0.0293770810596268
PF3D7_1309400	HORMA domain protein, putative	PF3D7_1309400.iso1.exon1.amp1	IMRAS-033	NP	Day 140	0.279704762120684
PF3D7_1309400	HORMA domain protein, putative	PF3D7_1309400.iso1.exon1.amp1	IMRAS-033	NP	Day 0	0.149100046730693
PF3D7_1309400	HORMA domain protein, putative	PF3D7_1309400.iso1.exon1.amp1	IMRAS-039	P	Day 0	0.355692847782601
PF3D7_1309400	HORMA domain protein, putative	PF3D7_1309400.iso1.exon1.amp1	IMRAS-039	P	Day 140	0.954686601464358
PF3D7_1309400	HORMA domain protein, putative	PF3D7_1309400.iso1.exon1.amp1	IMRAS-045	P	Day 140	0.248855527664446
PF3D7_1309400	HORMA domain protein, putative	PF3D7_1309400.iso1.exon1.amp1	IMRAS-045	P	Day 0	-0.098102853872982
PF3D7_1309400	HORMA domain protein, putative	PF3D7_1309400.iso1.exon1.amp1	IMRAS-049	Mock	Day 0	-0.0479946592592544
PF3D7_1309400	HORMA domain protein, putative	PF3D7_1309400.iso1.exon1.amp1	IMRAS-049	Mock	Day 140	0.0255955261523706
PF3D7_1309400	HORMA domain protein, putative	PF3D7_1309400.iso1.exon1.amp1	IMRAS-054	Mock	Day 140	0.492018860089399
PF3D7_1309400	HORMA domain protein, putative	PF3D7_1309400.iso1.exon1.amp1	IMRAS-054	Mock	Day 0	0.539624267400161
PF3D7_1309400	HORMA domain protein, putative	PF3D7_1309400.iso1.exon1.amp1	IMRAS-057	P	Day 0	-0.0227595884602785
PF3D7_1309400	HORMA domain protein, putative	PF3D7_1309400.iso1.exon1.amp1	IMRAS-057	P	Day 140	0.661707296034704
PF3D7_1309400	HORMA domain protein, putative	PF3D7_1309400.iso1.exon1.amp1	IMRAS-060	P	Day 140	0.0963254054040608
PF3D7_1309400	HORMA domain protein, putative	PF3D7_1309400.iso1.exon1.amp1	IMRAS-060	P	Day 0	0.0649848954376679
PF3D7_1309400	HORMA domain protein, putative	PF3D7_1309400.iso1.exon1.amp1	IMRAS-061	NP	Day 0	0.0875547735352811
PF3D7_1309400	HORMA domain protein, putative	PF3D7_1309400.iso1.exon1.amp1	IMRAS-061	NP	Day 140	0.0356444684473818
PF3D7_1309400	HORMA domain protein, putative	PF3D7_1309400.iso1.exon1.amp1	IMRAS-062	Mock	Day 140	0.857138569342723
PF3D7_1309400	HORMA domain protein, putative	PF3D7_1309400.iso1.exon1.amp1	IMRAS-062	Mock	Day 0	0.618583342570229
PF3D7_1309400	HORMA domain protein, putative	PF3D7_1309400.iso1.exon1.amp1	IMRAS-071	NP	Day 0	0.286676983175383
PF3D7_1309400	HORMA domain protein, putative	PF3D7_1309400.iso1.exon1.amp1	IMRAS-071	NP	Day 140	0.237258629440257
PF3D7_1309400	HORMA domain protein, putative	PF3D7_1309400.iso1.exon1.amp1	IMRAS-078	P	Day 140	0.979929514857201
PF3D7_1309400	HORMA domain protein, putative	PF3D7_1309400.iso1.exon1.amp1	IMRAS-078	P	Day 0	0.884232069540174
PF3D7_0932700	conserved Plasmodium protein, unknown function	PF3D7_0932700.iso1.exon1.amp1	IMRAS-002	P	Day 0	-0.340769404097932
PF3D7_0932700	conserved Plasmodium protein, unknown function	PF3D7_0932700.iso1.exon1.amp1	IMRAS-002	P	Day 140	-0.18562087367672
PF3D7_0932700	conserved Plasmodium protein, unknown function	PF3D7_0932700.iso1.exon1.amp1	IMRAS-005	NP	Day 140	0.0704991489621971
PF3D7_0932700	conserved Plasmodium protein, unknown function	PF3D7_0932700.iso1.exon1.amp1	IMRAS-005	NP	Day 0	0.0452123080280948
PF3D7_0932700	conserved Plasmodium protein, unknown function	PF3D7_0932700.iso1.exon1.amp1	IMRAS-021	NP	Day 0	0.167608300521497
PF3D7_0932700	conserved Plasmodium protein, unknown function	PF3D7_0932700.iso1.exon1.amp1	IMRAS-021	NP	Day 140	0.170222498916564
PF3D7_0932700	conserved Plasmodium protein, unknown function	PF3D7_0932700.iso1.exon1.amp1	IMRAS-033	NP	Day 140	-0.00173034141212192
PF3D7_0932700	conserved Plasmodium protein, unknown function	PF3D7_0932700.iso1.exon1.amp1	IMRAS-033	NP	Day 0	-0.152919909352491
PF3D7_0932700	conserved Plasmodium protein, unknown function	PF3D7_0932700.iso1.exon1.amp1	IMRAS-039	P	Day 0	-0.0739242592388543
PF3D7_0932700	conserved Plasmodium protein, unknown function	PF3D7_0932700.iso1.exon1.amp1	IMRAS-039	P	Day 140	-0.188597566253055
PF3D7_0932700	conserved Plasmodium protein, unknown function	PF3D7_0932700.iso1.exon1.amp1	IMRAS-045	P	Day 140	-0.0427228375485331
PF3D7_0932700	conserved Plasmodium protein, unknown function	PF3D7_0932700.iso1.exon1.amp1	IMRAS-045	P	Day 0	-0.145301664995936
PF3D7_0932700	conserved Plasmodium protein, unknown function	PF3D7_0932700.iso1.exon1.amp1	IMRAS-049	Mock	Day 0	-0.106817900935557
PF3D7_0932700	conserved Plasmodium protein, unknown function	PF3D7_0932700.iso1.exon1.amp1	IMRAS-049	Mock	Day 140	-0.151907424019218
PF3D7_0932700	conserved Plasmodium protein, unknown function	PF3D7_0932700.iso1.exon1.amp1	IMRAS-054	Mock	Day 140	0.222264539495274
PF3D7_0932700	conserved Plasmodium protein, unknown function	PF3D7_0932700.iso1.exon1.amp1	IMRAS-054	Mock	Day 0	-0.354993363035593
PF3D7_0932700	conserved Plasmodium protein, unknown function	PF3D7_0932700.iso1.exon1.amp1	IMRAS-057	P	Day 0	0.0531837414805469
PF3D7_0932700	conserved Plasmodium protein, unknown function	PF3D7_0932700.iso1.exon1.amp1	IMRAS-057	P	Day 140	0.135503330960217
PF3D7_0932700	conserved Plasmodium protein, unknown function	PF3D7_0932700.iso1.exon1.amp1	IMRAS-060	P	Day 140	0.107341976712906
PF3D7_0932700	conserved Plasmodium protein, unknown function	PF3D7_0932700.iso1.exon1.amp1	IMRAS-060	P	Day 0	0.0296973103304357
PF3D7_0932700	conserved Plasmodium protein, unknown function	PF3D7_0932700.iso1.exon1.amp1	IMRAS-061	NP	Day 0	0.0909726738330079
PF3D7_0932700	conserved Plasmodium protein, unknown function	PF3D7_0932700.iso1.exon1.amp1	IMRAS-061	NP	Day 140	0.034298321922055
PF3D7_0932700	conserved Plasmodium protein, unknown function	PF3D7_0932700.iso1.exon1.amp1	IMRAS-062	Mock	Day 140	0.0648316485439402
PF3D7_0932700	conserved Plasmodium protein, unknown function	PF3D7_0932700.iso1.exon1.amp1	IMRAS-062	Mock	Day 0	-0.126216823931498
PF3D7_0932700	conserved Plasmodium protein, unknown function	PF3D7_0932700.iso1.exon1.amp1	IMRAS-071	NP	Day 0	0.0917351650271918
PF3D7_0932700	conserved Plasmodium protein, unknown function	PF3D7_0932700.iso1.exon1.amp1	IMRAS-071	NP	Day 140	-0.0746902747960441
PF3D7_0932700	conserved Plasmodium protein, unknown function	PF3D7_0932700.iso1.exon1.amp1	IMRAS-078	P	Day 140	-0.0415763279997083
PF3D7_0932700	conserved Plasmodium protein, unknown function	PF3D7_0932700.iso1.exon1.amp1	IMRAS-078	P	Day 0	-0.0811434341672914
PF3D7_1403100	conserved Plasmodium protein, unknown function	PF3D7_1403100.iso1.exon1.amp1	IMRAS-002	P	Day 0	-0.263826084056367
PF3D7_1403100	conserved Plasmodium protein, unknown function	PF3D7_1403100.iso1.exon1.amp1	IMRAS-002	P	Day 140	-0.157721766488311
PF3D7_1403100	conserved Plasmodium protein, unknown function	PF3D7_1403100.iso1.exon1.amp1	IMRAS-005	NP	Day 140	-0.0679318233750017
PF3D7_1403100	conserved Plasmodium protein, unknown function	PF3D7_1403100.iso1.exon1.amp1	IMRAS-005	NP	Day 0	-0.0853282174280583
PF3D7_1403100	conserved Plasmodium protein, unknown function	PF3D7_1403100.iso1.exon1.amp1	IMRAS-021	NP	Day 0	-0.0081583678611441
PF3D7_1403100	conserved Plasmodium protein, unknown function	PF3D7_1403100.iso1.exon1.amp1	IMRAS-021	NP	Day 140	-0.0238538715545751
PF3D7_1403100	conserved Plasmodium protein, unknown function	PF3D7_1403100.iso1.exon1.amp1	IMRAS-033	NP	Day 140	0.0326875516005636
PF3D7_1403100	conserved Plasmodium protein, unknown function	PF3D7_1403100.iso1.exon1.amp1	IMRAS-033	NP	Day 0	-0.127845573328043
PF3D7_1403100	conserved Plasmodium protein, unknown function	PF3D7_1403100.iso1.exon1.amp1	IMRAS-039	P	Day 0	0.0520854167830258
PF3D7_1403100	conserved Plasmodium protein, unknown function	PF3D7_1403100.iso1.exon1.amp1	IMRAS-039	P	Day 140	-0.0401322444877632
PF3D7_1403100	conserved Plasmodium protein, unknown function	PF3D7_1403100.iso1.exon1.amp1	IMRAS-045	P	Day 140	-0.118220337278988
PF3D7_1403100	conserved Plasmodium protein, unknown function	PF3D7_1403100.iso1.exon1.amp1	IMRAS-045	P	Day 0	-0.166200137848547
PF3D7_1403100	conserved Plasmodium protein, unknown function	PF3D7_1403100.iso1.exon1.amp1	IMRAS-049	Mock	Day 0	0.0624843403553612
PF3D7_1403100	conserved Plasmodium protein, unknown function	PF3D7_1403100.iso1.exon1.amp1	IMRAS-049	Mock	Day 140	0.0188143383871182
PF3D7_1403100	conserved Plasmodium protein, unknown function	PF3D7_1403100.iso1.exon1.amp1	IMRAS-054	Mock	Day 140	0.124104559927856
PF3D7_1403100	conserved Plasmodium protein, unknown function	PF3D7_1403100.iso1.exon1.amp1	IMRAS-054	Mock	Day 0	-0.322953454640315
PF3D7_1403100	conserved Plasmodium protein, unknown function	PF3D7_1403100.iso1.exon1.amp1	IMRAS-057	P	Day 0	-0.00871891076710085
PF3D7_1403100	conserved Plasmodium protein, unknown function	PF3D7_1403100.iso1.exon1.amp1	IMRAS-057	P	Day 140	0.0652113147980309
PF3D7_1403100	conserved Plasmodium protein, unknown function	PF3D7_1403100.iso1.exon1.amp1	IMRAS-060	P	Day 140	-0.0678464199906088
PF3D7_1403100	conserved Plasmodium protein, unknown function	PF3D7_1403100.iso1.exon1.amp1	IMRAS-060	P	Day 0	-0.0840992045750184
PF3D7_1403100	conserved Plasmodium protein, unknown function	PF3D7_1403100.iso1.exon1.amp1	IMRAS-061	NP	Day 0	-0.056258922096422
PF3D7_1403100	conserved Plasmodium protein, unknown function	PF3D7_1403100.iso1.exon1.amp1	IMRAS-061	NP	Day 140	-0.116857051342542
PF3D7_1403100	conserved Plasmodium protein, unknown function	PF3D7_1403100.iso1.exon1.amp1	IMRAS-062	Mock	Day 140	-0.0120687113151661
PF3D7_1403100	conserved Plasmodium protein, unknown function	PF3D7_1403100.iso1.exon1.amp1	IMRAS-062	Mock	Day 0	-0.232683746814953
PF3D7_1403100	conserved Plasmodium protein, unknown function	PF3D7_1403100.iso1.exon1.amp1	IMRAS-071	NP	Day 0	0.108520201627242
PF3D7_1403100	conserved Plasmodium protein, unknown function	PF3D7_1403100.iso1.exon1.amp1	IMRAS-071	NP	Day 140	-0.0676544401201529
PF3D7_1403100	conserved Plasmodium protein, unknown function	PF3D7_1403100.iso1.exon1.amp1	IMRAS-078	P	Day 140	-0.0763361242374963
PF3D7_1403100	conserved Plasmodium protein, unknown function	PF3D7_1403100.iso1.exon1.amp1	IMRAS-078	P	Day 0	-0.13126998540862
PF3D7_0912000	conserved Plasmodium protein, unknown function	PF3D7_0912000.iso1.exon1.amp1	IMRAS-002	P	Day 0	-0.511413058128399
PF3D7_0912000	conserved Plasmodium protein, unknown function	PF3D7_0912000.iso1.exon1.amp1	IMRAS-002	P	Day 140	-0.342159698944196
PF3D7_0912000	conserved Plasmodium protein, unknown function	PF3D7_0912000.iso1.exon1.amp1	IMRAS-005	NP	Day 140	-0.296154773221652
PF3D7_0912000	conserved Plasmodium protein, unknown function	PF3D7_0912000.iso1.exon1.amp1	IMRAS-005	NP	Day 0	-0.328810822039554
PF3D7_0912000	conserved Plasmodium protein, unknown function	PF3D7_0912000.iso1.exon1.amp1	IMRAS-021	NP	Day 0	-0.19229916037586
PF3D7_0912000	conserved Plasmodium protein, unknown function	PF3D7_0912000.iso1.exon1.amp1	IMRAS-021	NP	Day 140	-0.222731375524457
PF3D7_0912000	conserved Plasmodium protein, unknown function	PF3D7_0912000.iso1.exon1.amp1	IMRAS-033	NP	Day 140	-0.174333448395874
PF3D7_0912000	conserved Plasmodium protein, unknown function	PF3D7_0912000.iso1.exon1.amp1	IMRAS-033	NP	Day 0	-0.339399614489171
PF3D7_0912000	conserved Plasmodium protein, unknown function	PF3D7_0912000.iso1.exon1.amp1	IMRAS-039	P	Day 0	-0.273835205372
PF3D7_0912000	conserved Plasmodium protein, unknown function	PF3D7_0912000.iso1.exon1.amp1	IMRAS-039	P	Day 140	-0.415916382924408
PF3D7_0912000	conserved Plasmodium protein, unknown function	PF3D7_0912000.iso1.exon1.amp1	IMRAS-045	P	Day 140	-0.280507883514545
PF3D7_0912000	conserved Plasmodium protein, unknown function	PF3D7_0912000.iso1.exon1.amp1	IMRAS-045	P	Day 0	-0.419647526744056
PF3D7_0912000	conserved Plasmodium protein, unknown function	PF3D7_0912000.iso1.exon1.amp1	IMRAS-049	Mock	Day 0	-0.375852648429349
PF3D7_0912000	conserved Plasmodium protein, unknown function	PF3D7_0912000.iso1.exon1.amp1	IMRAS-049	Mock	Day 140	-0.392828582758801
PF3D7_0912000	conserved Plasmodium protein, unknown function	PF3D7_0912000.iso1.exon1.amp1	IMRAS-054	Mock	Day 140	-0.0523605909591058
PF3D7_0912000	conserved Plasmodium protein, unknown function	PF3D7_0912000.iso1.exon1.amp1	IMRAS-054	Mock	Day 0	-0.516256405093007
PF3D7_0912000	conserved Plasmodium protein, unknown function	PF3D7_0912000.iso1.exon1.amp1	IMRAS-057	P	Day 0	-0.15922952417271
PF3D7_0912000	conserved Plasmodium protein, unknown function	PF3D7_0912000.iso1.exon1.amp1	IMRAS-057	P	Day 140	-0.0513561690942641
PF3D7_0912000	conserved Plasmodium protein, unknown function	PF3D7_0912000.iso1.exon1.amp1	IMRAS-060	P	Day 140	-0.204493334268641
PF3D7_0912000	conserved Plasmodium protein, unknown function	PF3D7_0912000.iso1.exon1.amp1	IMRAS-060	P	Day 0	-0.240675745428486
PF3D7_0912000	conserved Plasmodium protein, unknown function	PF3D7_0912000.iso1.exon1.amp1	IMRAS-061	NP	Day 0	-0.126364729294977
PF3D7_0912000	conserved Plasmodium protein, unknown function	PF3D7_0912000.iso1.exon1.amp1	IMRAS-061	NP	Day 140	-0.180383257750776
PF3D7_0912000	conserved Plasmodium protein, unknown function	PF3D7_0912000.iso1.exon1.amp1	IMRAS-062	Mock	Day 140	-0.0445282493164942
PF3D7_0912000	conserved Plasmodium protein, unknown function	PF3D7_0912000.iso1.exon1.amp1	IMRAS-062	Mock	Day 0	-0.268594150533431
PF3D7_0912000	conserved Plasmodium protein, unknown function	PF3D7_0912000.iso1.exon1.amp1	IMRAS-071	NP	Day 0	-0.124951255875677
PF3D7_0912000	conserved Plasmodium protein, unknown function	PF3D7_0912000.iso1.exon1.amp1	IMRAS-071	NP	Day 140	-0.285739717519133
PF3D7_0912000	conserved Plasmodium protein, unknown function	PF3D7_0912000.iso1.exon1.amp1	IMRAS-078	P	Day 140	-0.133656536100375
PF3D7_0912000	conserved Plasmodium protein, unknown function	PF3D7_0912000.iso1.exon1.amp1	IMRAS-078	P	Day 0	-0.186468788268412
PF3D7_1203000	origin recognition complex subunit 1	PF3D7_1203000.iso1.exon1.amp1	IMRAS-002	P	Day 0	-0.220877571725097
PF3D7_1203000	origin recognition complex subunit 1	PF3D7_1203000.iso1.exon1.amp1	IMRAS-002	P	Day 140	-0.0899663728232696
PF3D7_1203000	origin recognition complex subunit 1	PF3D7_1203000.iso1.exon1.amp1	IMRAS-005	NP	Day 140	-0.161685911641465
PF3D7_1203000	origin recognition complex subunit 1	PF3D7_1203000.iso1.exon1.amp1	IMRAS-005	NP	Day 0	-0.132720272015584
PF3D7_1203000	origin recognition complex subunit 1	PF3D7_1203000.iso1.exon1.amp1	IMRAS-021	NP	Day 0	0.033762150225634
PF3D7_1203000	origin recognition complex subunit 1	PF3D7_1203000.iso1.exon1.amp1	IMRAS-021	NP	Day 140	-0.0795212091359883
PF3D7_1203000	origin recognition complex subunit 1	PF3D7_1203000.iso1.exon1.amp1	IMRAS-033	NP	Day 140	-0.0488025663120162
PF3D7_1203000	origin recognition complex subunit 1	PF3D7_1203000.iso1.exon1.amp1	IMRAS-033	NP	Day 0	-0.19265745888965
PF3D7_1203000	origin recognition complex subunit 1	PF3D7_1203000.iso1.exon1.amp1	IMRAS-039	P	Day 0	0.426343367860987
PF3D7_1203000	origin recognition complex subunit 1	PF3D7_1203000.iso1.exon1.amp1	IMRAS-039	P	Day 140	0.355701469947217
PF3D7_1203000	origin recognition complex subunit 1	PF3D7_1203000.iso1.exon1.amp1	IMRAS-045	P	Day 140	0.175234725468547
PF3D7_1203000	origin recognition complex subunit 1	PF3D7_1203000.iso1.exon1.amp1	IMRAS-045	P	Day 0	-0.0421684257663131
PF3D7_1203000	origin recognition complex subunit 1	PF3D7_1203000.iso1.exon1.amp1	IMRAS-049	Mock	Day 0	-0.0251208838253554
PF3D7_1203000	origin recognition complex subunit 1	PF3D7_1203000.iso1.exon1.amp1	IMRAS-049	Mock	Day 140	-0.0675514635936416
PF3D7_1203000	origin recognition complex subunit 1	PF3D7_1203000.iso1.exon1.amp1	IMRAS-054	Mock	Day 140	-0.0102811200421442
PF3D7_1203000	origin recognition complex subunit 1	PF3D7_1203000.iso1.exon1.amp1	IMRAS-054	Mock	Day 0	-0.339295276047507
PF3D7_1203000	origin recognition complex subunit 1	PF3D7_1203000.iso1.exon1.amp1	IMRAS-057	P	Day 0	-0.0464322194593709
PF3D7_1203000	origin recognition complex subunit 1	PF3D7_1203000.iso1.exon1.amp1	IMRAS-057	P	Day 140	0.0770150641492737
PF3D7_1203000	origin recognition complex subunit 1	PF3D7_1203000.iso1.exon1.amp1	IMRAS-060	P	Day 140	-0.015040060815954
PF3D7_1203000	origin recognition complex subunit 1	PF3D7_1203000.iso1.exon1.amp1	IMRAS-060	P	Day 0	-0.0546978972703016
PF3D7_1203000	origin recognition complex subunit 1	PF3D7_1203000.iso1.exon1.amp1	IMRAS-061	NP	Day 0	0.130704009702429
PF3D7_1203000	origin recognition complex subunit 1	PF3D7_1203000.iso1.exon1.amp1	IMRAS-061	NP	Day 140	0.200477423558075
PF3D7_1203000	origin recognition complex subunit 1	PF3D7_1203000.iso1.exon1.amp1	IMRAS-062	Mock	Day 140	-0.0646498452372679
PF3D7_1203000	origin recognition complex subunit 1	PF3D7_1203000.iso1.exon1.amp1	IMRAS-062	Mock	Day 0	-0.143296371007946
PF3D7_1203000	origin recognition complex subunit 1	PF3D7_1203000.iso1.exon1.amp1	IMRAS-071	NP	Day 0	0.0307833940009736
PF3D7_1203000	origin recognition complex subunit 1	PF3D7_1203000.iso1.exon1.amp1	IMRAS-071	NP	Day 140	-0.0772492623586665
PF3D7_1203000	origin recognition complex subunit 1	PF3D7_1203000.iso1.exon1.amp1	IMRAS-078	P	Day 140	1.10825844350089
PF3D7_1203000	origin recognition complex subunit 1	PF3D7_1203000.iso1.exon1.amp1	IMRAS-078	P	Day 0	1.00359774557221
PF3D7_0623700	ATP dependent DEAD-box helicase, putative	PF3D7_0623700.iso1.exon1.amp1	IMRAS-002	P	Day 0	-0.377147908445009
PF3D7_0623700	ATP dependent DEAD-box helicase, putative	PF3D7_0623700.iso1.exon1.amp1	IMRAS-002	P	Day 140	-0.307179560293495
PF3D7_0623700	ATP dependent DEAD-box helicase, putative	PF3D7_0623700.iso1.exon1.amp1	IMRAS-005	NP	Day 140	-0.223161220902361
PF3D7_0623700	ATP dependent DEAD-box helicase, putative	PF3D7_0623700.iso1.exon1.amp1	IMRAS-005	NP	Day 0	-0.113114071982421
PF3D7_0623700	ATP dependent DEAD-box helicase, putative	PF3D7_0623700.iso1.exon1.amp1	IMRAS-021	NP	Day 0	-0.0933547552926033
PF3D7_0623700	ATP dependent DEAD-box helicase, putative	PF3D7_0623700.iso1.exon1.amp1	IMRAS-021	NP	Day 140	-0.154880211390051
PF3D7_0623700	ATP dependent DEAD-box helicase, putative	PF3D7_0623700.iso1.exon1.amp1	IMRAS-033	NP	Day 140	-0.149976245702454
PF3D7_0623700	ATP dependent DEAD-box helicase, putative	PF3D7_0623700.iso1.exon1.amp1	IMRAS-033	NP	Day 0	-0.231888145361234
PF3D7_0623700	ATP dependent DEAD-box helicase, putative	PF3D7_0623700.iso1.exon1.amp1	IMRAS-039	P	Day 0	0.506817988946858
PF3D7_0623700	ATP dependent DEAD-box helicase, putative	PF3D7_0623700.iso1.exon1.amp1	IMRAS-039	P	Day 140	0.412934214685931
PF3D7_0623700	ATP dependent DEAD-box helicase, putative	PF3D7_0623700.iso1.exon1.amp1	IMRAS-045	P	Day 140	-0.0510984491186921
PF3D7_0623700	ATP dependent DEAD-box helicase, putative	PF3D7_0623700.iso1.exon1.amp1	IMRAS-045	P	Day 0	-0.276752044669095
PF3D7_0623700	ATP dependent DEAD-box helicase, putative	PF3D7_0623700.iso1.exon1.amp1	IMRAS-049	Mock	Day 0	-0.203657203725264
PF3D7_0623700	ATP dependent DEAD-box helicase, putative	PF3D7_0623700.iso1.exon1.amp1	IMRAS-049	Mock	Day 140	-0.2048294899027
PF3D7_0623700	ATP dependent DEAD-box helicase, putative	PF3D7_0623700.iso1.exon1.amp1	IMRAS-054	Mock	Day 140	0.0687543881309693
PF3D7_0623700	ATP dependent DEAD-box helicase, putative	PF3D7_0623700.iso1.exon1.amp1	IMRAS-054	Mock	Day 0	-0.481682692506237
PF3D7_0623700	ATP dependent DEAD-box helicase, putative	PF3D7_0623700.iso1.exon1.amp1	IMRAS-057	P	Day 0	-0.0283710954322114
PF3D7_0623700	ATP dependent DEAD-box helicase, putative	PF3D7_0623700.iso1.exon1.amp1	IMRAS-057	P	Day 140	0.276673620984969
PF3D7_0623700	ATP dependent DEAD-box helicase, putative	PF3D7_0623700.iso1.exon1.amp1	IMRAS-060	P	Day 140	-0.070089190840994
PF3D7_0623700	ATP dependent DEAD-box helicase, putative	PF3D7_0623700.iso1.exon1.amp1	IMRAS-060	P	Day 0	-0.132508464336698
PF3D7_0623700	ATP dependent DEAD-box helicase, putative	PF3D7_0623700.iso1.exon1.amp1	IMRAS-061	NP	Day 0	-0.00518966878977345
PF3D7_0623700	ATP dependent DEAD-box helicase, putative	PF3D7_0623700.iso1.exon1.amp1	IMRAS-061	NP	Day 140	-0.0433218232325796
PF3D7_0623700	ATP dependent DEAD-box helicase, putative	PF3D7_0623700.iso1.exon1.amp1	IMRAS-062	Mock	Day 140	-9.4747651056792e-4
PF3D7_0623700	ATP dependent DEAD-box helicase, putative	PF3D7_0623700.iso1.exon1.amp1	IMRAS-062	Mock	Day 0	-0.0442052507281829
PF3D7_0623700	ATP dependent DEAD-box helicase, putative	PF3D7_0623700.iso1.exon1.amp1	IMRAS-071	NP	Day 0	-0.00971437146882259
PF3D7_0623700	ATP dependent DEAD-box helicase, putative	PF3D7_0623700.iso1.exon1.amp1	IMRAS-071	NP	Day 140	-0.178299775309437
PF3D7_0623700	ATP dependent DEAD-box helicase, putative	PF3D7_0623700.iso1.exon1.amp1	IMRAS-078	P	Day 140	-0.071621430365445
PF3D7_0623700	ATP dependent DEAD-box helicase, putative	PF3D7_0623700.iso1.exon1.amp1	IMRAS-078	P	Day 0	-0.110016727830539
PF3D7_1453400	conserved Plasmodium protein, unknown function	PF3D7_1453400.iso1.exon1.amp1	IMRAS-002	P	Day 0	-0.241521148625642
PF3D7_1453400	conserved Plasmodium protein, unknown function	PF3D7_1453400.iso1.exon1.amp1	IMRAS-002	P	Day 140	-0.108596620503711
PF3D7_1453400	conserved Plasmodium protein, unknown function	PF3D7_1453400.iso1.exon1.amp1	IMRAS-005	NP	Day 140	0.103544014246875
PF3D7_1453400	conserved Plasmodium protein, unknown function	PF3D7_1453400.iso1.exon1.amp1	IMRAS-005	NP	Day 0	0.170348795620463
PF3D7_1453400	conserved Plasmodium protein, unknown function	PF3D7_1453400.iso1.exon1.amp1	IMRAS-021	NP	Day 0	0.109808194563794
PF3D7_1453400	conserved Plasmodium protein, unknown function	PF3D7_1453400.iso1.exon1.amp1	IMRAS-021	NP	Day 140	0.0869157672187875
PF3D7_1453400	conserved Plasmodium protein, unknown function	PF3D7_1453400.iso1.exon1.amp1	IMRAS-033	NP	Day 140	-0.0140419349321235
PF3D7_1453400	conserved Plasmodium protein, unknown function	PF3D7_1453400.iso1.exon1.amp1	IMRAS-033	NP	Day 0	-0.114623609499487
PF3D7_1453400	conserved Plasmodium protein, unknown function	PF3D7_1453400.iso1.exon1.amp1	IMRAS-039	P	Day 0	-0.00609379686067868
PF3D7_1453400	conserved Plasmodium protein, unknown function	PF3D7_1453400.iso1.exon1.amp1	IMRAS-039	P	Day 140	-0.156259623782084
PF3D7_1453400	conserved Plasmodium protein, unknown function	PF3D7_1453400.iso1.exon1.amp1	IMRAS-045	P	Day 140	0.380082946005889
PF3D7_1453400	conserved Plasmodium protein, unknown function	PF3D7_1453400.iso1.exon1.amp1	IMRAS-045	P	Day 0	-0.137112267182589
PF3D7_1453400	conserved Plasmodium protein, unknown function	PF3D7_1453400.iso1.exon1.amp1	IMRAS-049	Mock	Day 0	-0.0478409603254395
PF3D7_1453400	conserved Plasmodium protein, unknown function	PF3D7_1453400.iso1.exon1.amp1	IMRAS-049	Mock	Day 140	0.00772647090330025
PF3D7_1453400	conserved Plasmodium protein, unknown function	PF3D7_1453400.iso1.exon1.amp1	IMRAS-054	Mock	Day 140	0.186789828143798
PF3D7_1453400	conserved Plasmodium protein, unknown function	PF3D7_1453400.iso1.exon1.amp1	IMRAS-054	Mock	Day 0	-0.296387687919598
PF3D7_1453400	conserved Plasmodium protein, unknown function	PF3D7_1453400.iso1.exon1.amp1	IMRAS-057	P	Day 0	-0.0181357342612358
PF3D7_1453400	conserved Plasmodium protein, unknown function	PF3D7_1453400.iso1.exon1.amp1	IMRAS-057	P	Day 140	0.700311250332907
PF3D7_1453400	conserved Plasmodium protein, unknown function	PF3D7_1453400.iso1.exon1.amp1	IMRAS-060	P	Day 140	-0.030628627588543
PF3D7_1453400	conserved Plasmodium protein, unknown function	PF3D7_1453400.iso1.exon1.amp1	IMRAS-060	P	Day 0	-0.0508491156135875
PF3D7_1453400	conserved Plasmodium protein, unknown function	PF3D7_1453400.iso1.exon1.amp1	IMRAS-061	NP	Day 0	1.99239073546034
PF3D7_1453400	conserved Plasmodium protein, unknown function	PF3D7_1453400.iso1.exon1.amp1	IMRAS-061	NP	Day 140	1.84449363718532
PF3D7_1453400	conserved Plasmodium protein, unknown function	PF3D7_1453400.iso1.exon1.amp1	IMRAS-062	Mock	Day 140	0.125967551358146
PF3D7_1453400	conserved Plasmodium protein, unknown function	PF3D7_1453400.iso1.exon1.amp1	IMRAS-062	Mock	Day 0	-0.081553955479432
PF3D7_1453400	conserved Plasmodium protein, unknown function	PF3D7_1453400.iso1.exon1.amp1	IMRAS-071	NP	Day 0	0.0615262416731195
PF3D7_1453400	conserved Plasmodium protein, unknown function	PF3D7_1453400.iso1.exon1.amp1	IMRAS-071	NP	Day 140	-0.0230795472335288
PF3D7_1453400	conserved Plasmodium protein, unknown function	PF3D7_1453400.iso1.exon1.amp1	IMRAS-078	P	Day 140	0.157278845797558
PF3D7_1453400	conserved Plasmodium protein, unknown function	PF3D7_1453400.iso1.exon1.amp1	IMRAS-078	P	Day 0	0.11317327670556
PF3D7_1134600	zinc finger protein, putative	PF3D7_1134600.iso1.exon1.amp1	IMRAS-002	P	Day 0	-0.435796011483705
PF3D7_1134600	zinc finger protein, putative	PF3D7_1134600.iso1.exon1.amp1	IMRAS-002	P	Day 140	-0.18322536454869
PF3D7_1134600	zinc finger protein, putative	PF3D7_1134600.iso1.exon1.amp1	IMRAS-005	NP	Day 140	-0.162259205923156
PF3D7_1134600	zinc finger protein, putative	PF3D7_1134600.iso1.exon1.amp1	IMRAS-005	NP	Day 0	-0.146165803080535
PF3D7_1134600	zinc finger protein, putative	PF3D7_1134600.iso1.exon1.amp1	IMRAS-021	NP	Day 0	-0.201639903922302
PF3D7_1134600	zinc finger protein, putative	PF3D7_1134600.iso1.exon1.amp1	IMRAS-021	NP	Day 140	-0.211597561154923
PF3D7_1134600	zinc finger protein, putative	PF3D7_1134600.iso1.exon1.amp1	IMRAS-033	NP	Day 140	-0.210983049393484
PF3D7_1134600	zinc finger protein, putative	PF3D7_1134600.iso1.exon1.amp1	IMRAS-033	NP	Day 0	-0.315862677879833
PF3D7_1134600	zinc finger protein, putative	PF3D7_1134600.iso1.exon1.amp1	IMRAS-039	P	Day 0	-0.204973347227195
PF3D7_1134600	zinc finger protein, putative	PF3D7_1134600.iso1.exon1.amp1	IMRAS-039	P	Day 140	-0.333393106347787
PF3D7_1134600	zinc finger protein, putative	PF3D7_1134600.iso1.exon1.amp1	IMRAS-045	P	Day 140	0.694467583032328
PF3D7_1134600	zinc finger protein, putative	PF3D7_1134600.iso1.exon1.amp1	IMRAS-045	P	Day 0	0.479590237850955
PF3D7_1134600	zinc finger protein, putative	PF3D7_1134600.iso1.exon1.amp1	IMRAS-049	Mock	Day 0	-0.252413305284103
PF3D7_1134600	zinc finger protein, putative	PF3D7_1134600.iso1.exon1.amp1	IMRAS-049	Mock	Day 140	-0.304247059811381
PF3D7_1134600	zinc finger protein, putative	PF3D7_1134600.iso1.exon1.amp1	IMRAS-054	Mock	Day 140	-0.174669665068935
PF3D7_1134600	zinc finger protein, putative	PF3D7_1134600.iso1.exon1.amp1	IMRAS-054	Mock	Day 0	-0.580527502861433
PF3D7_1134600	zinc finger protein, putative	PF3D7_1134600.iso1.exon1.amp1	IMRAS-057	P	Day 0	-0.209952849078359
PF3D7_1134600	zinc finger protein, putative	PF3D7_1134600.iso1.exon1.amp1	IMRAS-057	P	Day 140	0.297437223635866
PF3D7_1134600	zinc finger protein, putative	PF3D7_1134600.iso1.exon1.amp1	IMRAS-060	P	Day 140	-0.241037790112308
PF3D7_1134600	zinc finger protein, putative	PF3D7_1134600.iso1.exon1.amp1	IMRAS-060	P	Day 0	-0.287538071840119
PF3D7_1134600	zinc finger protein, putative	PF3D7_1134600.iso1.exon1.amp1	IMRAS-061	NP	Day 0	-0.107047032010597
PF3D7_1134600	zinc finger protein, putative	PF3D7_1134600.iso1.exon1.amp1	IMRAS-061	NP	Day 140	-0.129876949172361
PF3D7_1134600	zinc finger protein, putative	PF3D7_1134600.iso1.exon1.amp1	IMRAS-062	Mock	Day 140	-0.0140237721673007
PF3D7_1134600	zinc finger protein, putative	PF3D7_1134600.iso1.exon1.amp1	IMRAS-062	Mock	Day 0	-0.21317292297751
PF3D7_1134600	zinc finger protein, putative	PF3D7_1134600.iso1.exon1.amp1	IMRAS-071	NP	Day 0	-0.153600386454388
PF3D7_1134600	zinc finger protein, putative	PF3D7_1134600.iso1.exon1.amp1	IMRAS-071	NP	Day 140	-0.290851312438791
PF3D7_1134600	zinc finger protein, putative	PF3D7_1134600.iso1.exon1.amp1	IMRAS-078	P	Day 140	0.07015484947933
PF3D7_1134600	zinc finger protein, putative	PF3D7_1134600.iso1.exon1.amp1	IMRAS-078	P	Day 0	0.011889940868377
PF3D7_0323100	conserved Plasmodium protein, unknown function	PF3D7_0323100.iso1.exon1.amp1	IMRAS-002	P	Day 0	-0.192075080706744
PF3D7_0323100	conserved Plasmodium protein, unknown function	PF3D7_0323100.iso1.exon1.amp1	IMRAS-002	P	Day 140	0.0443721132984756
PF3D7_0323100	conserved Plasmodium protein, unknown function	PF3D7_0323100.iso1.exon1.amp1	IMRAS-005	NP	Day 140	-0.0700818908979706
PF3D7_0323100	conserved Plasmodium protein, unknown function	PF3D7_0323100.iso1.exon1.amp1	IMRAS-005	NP	Day 0	-0.0151855884156618
PF3D7_0323100	conserved Plasmodium protein, unknown function	PF3D7_0323100.iso1.exon1.amp1	IMRAS-021	NP	Day 0	0.0142994963532459
PF3D7_0323100	conserved Plasmodium protein, unknown function	PF3D7_0323100.iso1.exon1.amp1	IMRAS-021	NP	Day 140	-0.0228995187772387
PF3D7_0323100	conserved Plasmodium protein, unknown function	PF3D7_0323100.iso1.exon1.amp1	IMRAS-033	NP	Day 140	0.0494995072997888
PF3D7_0323100	conserved Plasmodium protein, unknown function	PF3D7_0323100.iso1.exon1.amp1	IMRAS-033	NP	Day 0	0.190624869718693
PF3D7_0323100	conserved Plasmodium protein, unknown function	PF3D7_0323100.iso1.exon1.amp1	IMRAS-039	P	Day 0	-0.0703166998574076
PF3D7_0323100	conserved Plasmodium protein, unknown function	PF3D7_0323100.iso1.exon1.amp1	IMRAS-039	P	Day 140	-0.228037179566407
PF3D7_0323100	conserved Plasmodium protein, unknown function	PF3D7_0323100.iso1.exon1.amp1	IMRAS-045	P	Day 140	0.374561350790856
PF3D7_0323100	conserved Plasmodium protein, unknown function	PF3D7_0323100.iso1.exon1.amp1	IMRAS-045	P	Day 0	0.118020876457127
PF3D7_0323100	conserved Plasmodium protein, unknown function	PF3D7_0323100.iso1.exon1.amp1	IMRAS-049	Mock	Day 0	-0.202117051112589
PF3D7_0323100	conserved Plasmodium protein, unknown function	PF3D7_0323100.iso1.exon1.amp1	IMRAS-049	Mock	Day 140	-0.271841328712696
PF3D7_0323100	conserved Plasmodium protein, unknown function	PF3D7_0323100.iso1.exon1.amp1	IMRAS-054	Mock	Day 140	0.0881589101220399
PF3D7_0323100	conserved Plasmodium protein, unknown function	PF3D7_0323100.iso1.exon1.amp1	IMRAS-054	Mock	Day 0	-0.0686116454879713
PF3D7_0323100	conserved Plasmodium protein, unknown function	PF3D7_0323100.iso1.exon1.amp1	IMRAS-057	P	Day 0	0.0101428868939806
PF3D7_0323100	conserved Plasmodium protein, unknown function	PF3D7_0323100.iso1.exon1.amp1	IMRAS-057	P	Day 140	0.126816192730825
PF3D7_0323100	conserved Plasmodium protein, unknown function	PF3D7_0323100.iso1.exon1.amp1	IMRAS-060	P	Day 140	0.052489997175913
PF3D7_0323100	conserved Plasmodium protein, unknown function	PF3D7_0323100.iso1.exon1.amp1	IMRAS-060	P	Day 0	0.0102642310352348
PF3D7_0323100	conserved Plasmodium protein, unknown function	PF3D7_0323100.iso1.exon1.amp1	IMRAS-061	NP	Day 0	0.0955740321844605
PF3D7_0323100	conserved Plasmodium protein, unknown function	PF3D7_0323100.iso1.exon1.amp1	IMRAS-061	NP	Day 140	0.0429515342518183
PF3D7_0323100	conserved Plasmodium protein, unknown function	PF3D7_0323100.iso1.exon1.amp1	IMRAS-062	Mock	Day 140	0.0743265679115428
PF3D7_0323100	conserved Plasmodium protein, unknown function	PF3D7_0323100.iso1.exon1.amp1	IMRAS-062	Mock	Day 0	-0.0739575818750779
PF3D7_0323100	conserved Plasmodium protein, unknown function	PF3D7_0323100.iso1.exon1.amp1	IMRAS-071	NP	Day 0	0.0938842716973429
PF3D7_0323100	conserved Plasmodium protein, unknown function	PF3D7_0323100.iso1.exon1.amp1	IMRAS-071	NP	Day 140	-0.0674789831371605
PF3D7_0323100	conserved Plasmodium protein, unknown function	PF3D7_0323100.iso1.exon1.amp1	IMRAS-078	P	Day 140	0.148011397105435
PF3D7_0323100	conserved Plasmodium protein, unknown function	PF3D7_0323100.iso1.exon1.amp1	IMRAS-078	P	Day 0	0.0468182741713292
PF3D7_1429200	transcription factor with AP2 domain(s), putative	PF3D7_1429200.iso1.exon1.amp1	IMRAS-002	P	Day 0	0.172509936213443
PF3D7_1429200	transcription factor with AP2 domain(s), putative	PF3D7_1429200.iso1.exon1.amp1	IMRAS-002	P	Day 140	0.323668135932783
PF3D7_1429200	transcription factor with AP2 domain(s), putative	PF3D7_1429200.iso1.exon1.amp1	IMRAS-005	NP	Day 140	-0.150267608738506
PF3D7_1429200	transcription factor with AP2 domain(s), putative	PF3D7_1429200.iso1.exon1.amp1	IMRAS-005	NP	Day 0	-0.0775787178231226
PF3D7_1429200	transcription factor with AP2 domain(s), putative	PF3D7_1429200.iso1.exon1.amp1	IMRAS-021	NP	Day 0	0.0499702597624516
PF3D7_1429200	transcription factor with AP2 domain(s), putative	PF3D7_1429200.iso1.exon1.amp1	IMRAS-021	NP	Day 140	0.0312160807234072
PF3D7_1429200	transcription factor with AP2 domain(s), putative	PF3D7_1429200.iso1.exon1.amp1	IMRAS-033	NP	Day 140	-0.213910551456552
PF3D7_1429200	transcription factor with AP2 domain(s), putative	PF3D7_1429200.iso1.exon1.amp1	IMRAS-033	NP	Day 0	-0.298245036260766
PF3D7_1429200	transcription factor with AP2 domain(s), putative	PF3D7_1429200.iso1.exon1.amp1	IMRAS-039	P	Day 0	-0.138562167352859
PF3D7_1429200	transcription factor with AP2 domain(s), putative	PF3D7_1429200.iso1.exon1.amp1	IMRAS-039	P	Day 140	-0.284968433738022
PF3D7_1429200	transcription factor with AP2 domain(s), putative	PF3D7_1429200.iso1.exon1.amp1	IMRAS-045	P	Day 140	0.0772565803157992
PF3D7_1429200	transcription factor with AP2 domain(s), putative	PF3D7_1429200.iso1.exon1.amp1	IMRAS-045	P	Day 0	-0.235522713218755
PF3D7_1429200	transcription factor with AP2 domain(s), putative	PF3D7_1429200.iso1.exon1.amp1	IMRAS-049	Mock	Day 0	-0.274363322367648
PF3D7_1429200	transcription factor with AP2 domain(s), putative	PF3D7_1429200.iso1.exon1.amp1	IMRAS-049	Mock	Day 140	-0.250009244504394
PF3D7_1429200	transcription factor with AP2 domain(s), putative	PF3D7_1429200.iso1.exon1.amp1	IMRAS-054	Mock	Day 140	0.323737170403369
PF3D7_1429200	transcription factor with AP2 domain(s), putative	PF3D7_1429200.iso1.exon1.amp1	IMRAS-054	Mock	Day 0	0.0809371887189503
PF3D7_1429200	transcription factor with AP2 domain(s), putative	PF3D7_1429200.iso1.exon1.amp1	IMRAS-057	P	Day 0	-0.116536912221921
PF3D7_1429200	transcription factor with AP2 domain(s), putative	PF3D7_1429200.iso1.exon1.amp1	IMRAS-057	P	Day 140	0.23286399723083
PF3D7_1429200	transcription factor with AP2 domain(s), putative	PF3D7_1429200.iso1.exon1.amp1	IMRAS-060	P	Day 140	-0.0461277386000525
PF3D7_1429200	transcription factor with AP2 domain(s), putative	PF3D7_1429200.iso1.exon1.amp1	IMRAS-060	P	Day 0	-0.124814818600731
PF3D7_1429200	transcription factor with AP2 domain(s), putative	PF3D7_1429200.iso1.exon1.amp1	IMRAS-061	NP	Day 0	0.0649650512291782
PF3D7_1429200	transcription factor with AP2 domain(s), putative	PF3D7_1429200.iso1.exon1.amp1	IMRAS-061	NP	Day 140	0.152615932547649
PF3D7_1429200	transcription factor with AP2 domain(s), putative	PF3D7_1429200.iso1.exon1.amp1	IMRAS-062	Mock	Day 140	-0.0388303941973316
PF3D7_1429200	transcription factor with AP2 domain(s), putative	PF3D7_1429200.iso1.exon1.amp1	IMRAS-062	Mock	Day 0	-0.205388336932899
PF3D7_1429200	transcription factor with AP2 domain(s), putative	PF3D7_1429200.iso1.exon1.amp1	IMRAS-071	NP	Day 0	0.411338623234348
PF3D7_1429200	transcription factor with AP2 domain(s), putative	PF3D7_1429200.iso1.exon1.amp1	IMRAS-071	NP	Day 140	0.145256707837854
PF3D7_1429200	transcription factor with AP2 domain(s), putative	PF3D7_1429200.iso1.exon1.amp1	IMRAS-078	P	Day 140	0.116958138451276
PF3D7_1429200	transcription factor with AP2 domain(s), putative	PF3D7_1429200.iso1.exon1.amp1	IMRAS-078	P	Day 0	0.0255110809894283
PF3D7_1445100	histidine--tRNA ligase, putative	PF3D7_1445100.iso1.exon1.amp1	IMRAS-002	P	Day 0	1.88059626106331
PF3D7_1445100	histidine--tRNA ligase, putative	PF3D7_1445100.iso1.exon1.amp1	IMRAS-002	P	Day 140	2.27886930722665
PF3D7_1445100	histidine--tRNA ligase, putative	PF3D7_1445100.iso1.exon1.amp1	IMRAS-005	NP	Day 140	-0.371712571552106
PF3D7_1445100	histidine--tRNA ligase, putative	PF3D7_1445100.iso1.exon1.amp1	IMRAS-005	NP	Day 0	-0.26948791457594
PF3D7_1445100	histidine--tRNA ligase, putative	PF3D7_1445100.iso1.exon1.amp1	IMRAS-021	NP	Day 0	0.0345200672595549
PF3D7_1445100	histidine--tRNA ligase, putative	PF3D7_1445100.iso1.exon1.amp1	IMRAS-021	NP	Day 140	-0.0318954573011734
PF3D7_1445100	histidine--tRNA ligase, putative	PF3D7_1445100.iso1.exon1.amp1	IMRAS-033	NP	Day 140	-0.346261145438795
PF3D7_1445100	histidine--tRNA ligase, putative	PF3D7_1445100.iso1.exon1.amp1	IMRAS-033	NP	Day 0	-0.415182201150788
PF3D7_1445100	histidine--tRNA ligase, putative	PF3D7_1445100.iso1.exon1.amp1	IMRAS-039	P	Day 0	-0.287097104780923
PF3D7_1445100	histidine--tRNA ligase, putative	PF3D7_1445100.iso1.exon1.amp1	IMRAS-039	P	Day 140	-0.4994790809994
PF3D7_1445100	histidine--tRNA ligase, putative	PF3D7_1445100.iso1.exon1.amp1	IMRAS-045	P	Day 140	0.421416972711684
PF3D7_1445100	histidine--tRNA ligase, putative	PF3D7_1445100.iso1.exon1.amp1	IMRAS-045	P	Day 0	0.253908350977719
PF3D7_1445100	histidine--tRNA ligase, putative	PF3D7_1445100.iso1.exon1.amp1	IMRAS-049	Mock	Day 0	-0.375466849512518
PF3D7_1445100	histidine--tRNA ligase, putative	PF3D7_1445100.iso1.exon1.amp1	IMRAS-049	Mock	Day 140	-0.398490658475813
PF3D7_1445100	histidine--tRNA ligase, putative	PF3D7_1445100.iso1.exon1.amp1	IMRAS-054	Mock	Day 140	1.19480675767429
PF3D7_1445100	histidine--tRNA ligase, putative	PF3D7_1445100.iso1.exon1.amp1	IMRAS-054	Mock	Day 0	1.76662665465133
PF3D7_1445100	histidine--tRNA ligase, putative	PF3D7_1445100.iso1.exon1.amp1	IMRAS-057	P	Day 0	0.463128753442271
PF3D7_1445100	histidine--tRNA ligase, putative	PF3D7_1445100.iso1.exon1.amp1	IMRAS-057	P	Day 140	0.554355397016213
PF3D7_1445100	histidine--tRNA ligase, putative	PF3D7_1445100.iso1.exon1.amp1	IMRAS-060	P	Day 140	1.8887632486676
PF3D7_1445100	histidine--tRNA ligase, putative	PF3D7_1445100.iso1.exon1.amp1	IMRAS-060	P	Day 0	1.94050997602502
PF3D7_1445100	histidine--tRNA ligase, putative	PF3D7_1445100.iso1.exon1.amp1	IMRAS-061	NP	Day 0	1.4943991413669
PF3D7_1445100	histidine--tRNA ligase, putative	PF3D7_1445100.iso1.exon1.amp1	IMRAS-061	NP	Day 140	2.09060987975318
PF3D7_1445100	histidine--tRNA ligase, putative	PF3D7_1445100.iso1.exon1.amp1	IMRAS-062	Mock	Day 140	0.945158557147902
PF3D7_1445100	histidine--tRNA ligase, putative	PF3D7_1445100.iso1.exon1.amp1	IMRAS-062	Mock	Day 0	0.646885600854317
PF3D7_1445100	histidine--tRNA ligase, putative	PF3D7_1445100.iso1.exon1.amp1	IMRAS-071	NP	Day 0	0.764379778226541
PF3D7_1445100	histidine--tRNA ligase, putative	PF3D7_1445100.iso1.exon1.amp1	IMRAS-071	NP	Day 140	0.246038308335859
PF3D7_1445100	histidine--tRNA ligase, putative	PF3D7_1445100.iso1.exon1.amp1	IMRAS-078	P	Day 140	2.25519365650037
PF3D7_1445100	histidine--tRNA ligase, putative	PF3D7_1445100.iso1.exon1.amp1	IMRAS-078	P	Day 0	2.00359774557221
PF3D7_1210600	conserved Plasmodium protein, unknown function	PF3D7_1210600.iso1.exon1.amp1	IMRAS-002	P	Day 0	2.16923423215458
PF3D7_1210600	conserved Plasmodium protein, unknown function	PF3D7_1210600.iso1.exon1.amp1	IMRAS-002	P	Day 140	2.72426348735739
PF3D7_1210600	conserved Plasmodium protein, unknown function	PF3D7_1210600.iso1.exon1.amp1	IMRAS-005	NP	Day 140	0.978576659521158
PF3D7_1210600	conserved Plasmodium protein, unknown function	PF3D7_1210600.iso1.exon1.amp1	IMRAS-005	NP	Day 0	1.09720432835919
PF3D7_1210600	conserved Plasmodium protein, unknown function	PF3D7_1210600.iso1.exon1.amp1	IMRAS-021	NP	Day 0	0.377509777674748
PF3D7_1210600	conserved Plasmodium protein, unknown function	PF3D7_1210600.iso1.exon1.amp1	IMRAS-021	NP	Day 140	0.349242709490097
PF3D7_1210600	conserved Plasmodium protein, unknown function	PF3D7_1210600.iso1.exon1.amp1	IMRAS-033	NP	Day 140	0.116827098750401
PF3D7_1210600	conserved Plasmodium protein, unknown function	PF3D7_1210600.iso1.exon1.amp1	IMRAS-033	NP	Day 0	0.0629482217545903
PF3D7_1210600	conserved Plasmodium protein, unknown function	PF3D7_1210600.iso1.exon1.amp1	IMRAS-039	P	Day 0	0.116667042994562
PF3D7_1210600	conserved Plasmodium protein, unknown function	PF3D7_1210600.iso1.exon1.amp1	IMRAS-039	P	Day 140	0.197297423051108
PF3D7_1210600	conserved Plasmodium protein, unknown function	PF3D7_1210600.iso1.exon1.amp1	IMRAS-045	P	Day 140	1.3366656575923
PF3D7_1210600	conserved Plasmodium protein, unknown function	PF3D7_1210600.iso1.exon1.amp1	IMRAS-045	P	Day 0	-0.113242039085355
PF3D7_1210600	conserved Plasmodium protein, unknown function	PF3D7_1210600.iso1.exon1.amp1	IMRAS-049	Mock	Day 0	-0.141165547809406
PF3D7_1210600	conserved Plasmodium protein, unknown function	PF3D7_1210600.iso1.exon1.amp1	IMRAS-049	Mock	Day 140	-0.199218452014152
PF3D7_1210600	conserved Plasmodium protein, unknown function	PF3D7_1210600.iso1.exon1.amp1	IMRAS-054	Mock	Day 140	0.503430305583509
PF3D7_1210600	conserved Plasmodium protein, unknown function	PF3D7_1210600.iso1.exon1.amp1	IMRAS-054	Mock	Day 0	0.643205605806074
PF3D7_1210600	conserved Plasmodium protein, unknown function	PF3D7_1210600.iso1.exon1.amp1	IMRAS-057	P	Day 0	0.196536870003337
PF3D7_1210600	conserved Plasmodium protein, unknown function	PF3D7_1210600.iso1.exon1.amp1	IMRAS-057	P	Day 140	1.66626131467599
PF3D7_1210600	conserved Plasmodium protein, unknown function	PF3D7_1210600.iso1.exon1.amp1	IMRAS-060	P	Day 140	1.32883346439754
PF3D7_1210600	conserved Plasmodium protein, unknown function	PF3D7_1210600.iso1.exon1.amp1	IMRAS-060	P	Day 0	1.30272444903847
PF3D7_1210600	conserved Plasmodium protein, unknown function	PF3D7_1210600.iso1.exon1.amp1	IMRAS-061	NP	Day 0	1.14392770485859
PF3D7_1210600	conserved Plasmodium protein, unknown function	PF3D7_1210600.iso1.exon1.amp1	IMRAS-061	NP	Day 140	1.17328389677477
PF3D7_1210600	conserved Plasmodium protein, unknown function	PF3D7_1210600.iso1.exon1.amp1	IMRAS-062	Mock	Day 140	1.07103679807065
PF3D7_1210600	conserved Plasmodium protein, unknown function	PF3D7_1210600.iso1.exon1.amp1	IMRAS-062	Mock	Day 0	0.762533909796446
PF3D7_1210600	conserved Plasmodium protein, unknown function	PF3D7_1210600.iso1.exon1.amp1	IMRAS-071	NP	Day 0	2.13941026867377
PF3D7_1210600	conserved Plasmodium protein, unknown function	PF3D7_1210600.iso1.exon1.amp1	IMRAS-071	NP	Day 140	1.93545675363507
PF3D7_1210600	conserved Plasmodium protein, unknown function	PF3D7_1210600.iso1.exon1.amp1	IMRAS-078	P	Day 140	1.86751002235352
PF3D7_1210600	conserved Plasmodium protein, unknown function	PF3D7_1210600.iso1.exon1.amp1	IMRAS-078	P	Day 0	1.80038583567467
PF3D7_1466700	large ribosomal subunit assembling protein, putative	PF3D7_1466700.iso1.exon4.amp1_short	IMRAS-002	P	Day 0	-0.455109486540538
PF3D7_1466700	large ribosomal subunit assembling protein, putative	PF3D7_1466700.iso1.exon4.amp1_short	IMRAS-002	P	Day 140	-0.375955927931866
PF3D7_1466700	large ribosomal subunit assembling protein, putative	PF3D7_1466700.iso1.exon4.amp1_short	IMRAS-005	NP	Day 140	-0.576532363440604
PF3D7_1466700	large ribosomal subunit assembling protein, putative	PF3D7_1466700.iso1.exon4.amp1_short	IMRAS-005	NP	Day 0	-0.592151890652882
PF3D7_1466700	large ribosomal subunit assembling protein, putative	PF3D7_1466700.iso1.exon4.amp1_short	IMRAS-021	NP	Day 0	-0.162027118356356
PF3D7_1466700	large ribosomal subunit assembling protein, putative	PF3D7_1466700.iso1.exon4.amp1_short	IMRAS-021	NP	Day 140	-0.188727981873724
PF3D7_1466700	large ribosomal subunit assembling protein, putative	PF3D7_1466700.iso1.exon4.amp1_short	IMRAS-033	NP	Day 140	-0.0562604545948417
PF3D7_1466700	large ribosomal subunit assembling protein, putative	PF3D7_1466700.iso1.exon4.amp1_short	IMRAS-033	NP	Day 0	-0.185332610700135
PF3D7_1466700	large ribosomal subunit assembling protein, putative	PF3D7_1466700.iso1.exon4.amp1_short	IMRAS-039	P	Day 0	-0.264811282028537
PF3D7_1466700	large ribosomal subunit assembling protein, putative	PF3D7_1466700.iso1.exon4.amp1_short	IMRAS-039	P	Day 140	-0.36108564560972
PF3D7_1466700	large ribosomal subunit assembling protein, putative	PF3D7_1466700.iso1.exon4.amp1_short	IMRAS-045	P	Day 140	-0.161509589263385
PF3D7_1466700	large ribosomal subunit assembling protein, putative	PF3D7_1466700.iso1.exon4.amp1_short	IMRAS-045	P	Day 0	-0.410268065316904
PF3D7_1466700	large ribosomal subunit assembling protein, putative	PF3D7_1466700.iso1.exon4.amp1_short	IMRAS-049	Mock	Day 0	0.0163361517807097
PF3D7_1466700	large ribosomal subunit assembling protein, putative	PF3D7_1466700.iso1.exon4.amp1_short	IMRAS-049	Mock	Day 140	-0.0645477251758901
PF3D7_1466700	large ribosomal subunit assembling protein, putative	PF3D7_1466700.iso1.exon4.amp1_short	IMRAS-054	Mock	Day 140	-0.310288397916164
PF3D7_1466700	large ribosomal subunit assembling protein, putative	PF3D7_1466700.iso1.exon4.amp1_short	IMRAS-054	Mock	Day 0	-0.423321193651354
PF3D7_1466700	large ribosomal subunit assembling protein, putative	PF3D7_1466700.iso1.exon4.amp1_short	IMRAS-057	P	Day 0	-0.443300475024198
PF3D7_1466700	large ribosomal subunit assembling protein, putative	PF3D7_1466700.iso1.exon4.amp1_short	IMRAS-057	P	Day 140	-0.333570293722893
PF3D7_1466700	large ribosomal subunit assembling protein, putative	PF3D7_1466700.iso1.exon4.amp1_short	IMRAS-060	P	Day 140	-0.392281370488545
PF3D7_1466700	large ribosomal subunit assembling protein, putative	PF3D7_1466700.iso1.exon4.amp1_short	IMRAS-060	P	Day 0	-0.391285311723594
PF3D7_1466700	large ribosomal subunit assembling protein, putative	PF3D7_1466700.iso1.exon4.amp1_short	IMRAS-061	NP	Day 0	-0.252148199833796
PF3D7_1466700	large ribosomal subunit assembling protein, putative	PF3D7_1466700.iso1.exon4.amp1_short	IMRAS-061	NP	Day 140	-0.264398900993214
PF3D7_1466700	large ribosomal subunit assembling protein, putative	PF3D7_1466700.iso1.exon4.amp1_short	IMRAS-062	Mock	Day 140	-0.107244974384471
PF3D7_1466700	large ribosomal subunit assembling protein, putative	PF3D7_1466700.iso1.exon4.amp1_short	IMRAS-062	Mock	Day 0	-0.253568839754511
PF3D7_1466700	large ribosomal subunit assembling protein, putative	PF3D7_1466700.iso1.exon4.amp1_short	IMRAS-071	NP	Day 0	-0.0629468509426925
PF3D7_1466700	large ribosomal subunit assembling protein, putative	PF3D7_1466700.iso1.exon4.amp1_short	IMRAS-071	NP	Day 140	-0.112021142918374
PF3D7_1466700	large ribosomal subunit assembling protein, putative	PF3D7_1466700.iso1.exon4.amp1_short	IMRAS-078	P	Day 140	-0.109294338809047
PF3D7_1466700	large ribosomal subunit assembling protein, putative	PF3D7_1466700.iso1.exon4.amp1_short	IMRAS-078	P	Day 0	-0.206895503685987
PF3D7_1416200	metacaspase-like protein	PF3D7_1416200.iso1.exon1.amp3_seg1	IMRAS-002	P	Day 0	-0.583542108506041
PF3D7_1416200	metacaspase-like protein	PF3D7_1416200.iso1.exon1.amp3_seg1	IMRAS-002	P	Day 140	-0.318964745291574
PF3D7_1416200	metacaspase-like protein	PF3D7_1416200.iso1.exon1.amp3_seg1	IMRAS-005	NP	Day 140	-0.348365885903791
PF3D7_1416200	metacaspase-like protein	PF3D7_1416200.iso1.exon1.amp3_seg1	IMRAS-005	NP	Day 0	-0.432486461966027
PF3D7_1416200	metacaspase-like protein	PF3D7_1416200.iso1.exon1.amp3_seg1	IMRAS-021	NP	Day 0	1.64749694415031
PF3D7_1416200	metacaspase-like protein	PF3D7_1416200.iso1.exon1.amp3_seg1	IMRAS-021	NP	Day 140	1.70462846710988
PF3D7_1416200	metacaspase-like protein	PF3D7_1416200.iso1.exon1.amp3_seg1	IMRAS-033	NP	Day 140	-0.0764070277066171
PF3D7_1416200	metacaspase-like protein	PF3D7_1416200.iso1.exon1.amp3_seg1	IMRAS-033	NP	Day 0	-0.180207578522266
PF3D7_1416200	metacaspase-like protein	PF3D7_1416200.iso1.exon1.amp3_seg1	IMRAS-039	P	Day 0	-0.241019842938583
PF3D7_1416200	metacaspase-like protein	PF3D7_1416200.iso1.exon1.amp3_seg1	IMRAS-039	P	Day 140	-0.389968323085837
PF3D7_1416200	metacaspase-like protein	PF3D7_1416200.iso1.exon1.amp3_seg1	IMRAS-045	P	Day 140	-0.0634278644386086
PF3D7_1416200	metacaspase-like protein	PF3D7_1416200.iso1.exon1.amp3_seg1	IMRAS-045	P	Day 0	-0.305927379221039
PF3D7_1416200	metacaspase-like protein	PF3D7_1416200.iso1.exon1.amp3_seg1	IMRAS-049	Mock	Day 0	-0.117907573744876
PF3D7_1416200	metacaspase-like protein	PF3D7_1416200.iso1.exon1.amp3_seg1	IMRAS-049	Mock	Day 140	-0.197572291359867
PF3D7_1416200	metacaspase-like protein	PF3D7_1416200.iso1.exon1.amp3_seg1	IMRAS-054	Mock	Day 140	0.154805199823688
PF3D7_1416200	metacaspase-like protein	PF3D7_1416200.iso1.exon1.amp3_seg1	IMRAS-054	Mock	Day 0	0.10529390185614
PF3D7_1416200	metacaspase-like protein	PF3D7_1416200.iso1.exon1.amp3_seg1	IMRAS-057	P	Day 0	-0.123103268215953
PF3D7_1416200	metacaspase-like protein	PF3D7_1416200.iso1.exon1.amp3_seg1	IMRAS-057	P	Day 140	0.246174172351799
PF3D7_1416200	metacaspase-like protein	PF3D7_1416200.iso1.exon1.amp3_seg1	IMRAS-060	P	Day 140	-0.0598274100975864
PF3D7_1416200	metacaspase-like protein	PF3D7_1416200.iso1.exon1.amp3_seg1	IMRAS-060	P	Day 0	-0.0699278965336223
PF3D7_1416200	metacaspase-like protein	PF3D7_1416200.iso1.exon1.amp3_seg1	IMRAS-061	NP	Day 0	-0.143532743360787
PF3D7_1416200	metacaspase-like protein	PF3D7_1416200.iso1.exon1.amp3_seg1	IMRAS-061	NP	Day 140	-0.189616258794803
PF3D7_1416200	metacaspase-like protein	PF3D7_1416200.iso1.exon1.amp3_seg1	IMRAS-062	Mock	Day 140	0.00209589319597647
PF3D7_1416200	metacaspase-like protein	PF3D7_1416200.iso1.exon1.amp3_seg1	IMRAS-062	Mock	Day 0	-0.212096686418171
PF3D7_1416200	metacaspase-like protein	PF3D7_1416200.iso1.exon1.amp3_seg1	IMRAS-071	NP	Day 0	0.613388274193667
PF3D7_1416200	metacaspase-like protein	PF3D7_1416200.iso1.exon1.amp3_seg1	IMRAS-071	NP	Day 140	0.426419536192508
PF3D7_1416200	metacaspase-like protein	PF3D7_1416200.iso1.exon1.amp3_seg1	IMRAS-078	P	Day 140	1.60483153599533
PF3D7_1416200	metacaspase-like protein	PF3D7_1416200.iso1.exon1.amp3_seg1	IMRAS-078	P	Day 0	1.35341447744144
PF3D7_0705200	conserved Plasmodium protein, unknown function	PF3D7_0705200.iso1.exon1.amp1_seg1	IMRAS-002	P	Day 0	-0.427379310098942
PF3D7_0705200	conserved Plasmodium protein, unknown function	PF3D7_0705200.iso1.exon1.amp1_seg1	IMRAS-002	P	Day 140	-0.326544885160425
PF3D7_0705200	conserved Plasmodium protein, unknown function	PF3D7_0705200.iso1.exon1.amp1_seg1	IMRAS-005	NP	Day 140	-0.102448355337815
PF3D7_0705200	conserved Plasmodium protein, unknown function	PF3D7_0705200.iso1.exon1.amp1_seg1	IMRAS-005	NP	Day 0	-0.159737822654064
PF3D7_0705200	conserved Plasmodium protein, unknown function	PF3D7_0705200.iso1.exon1.amp1_seg1	IMRAS-021	NP	Day 0	0.100066312829446
PF3D7_0705200	conserved Plasmodium protein, unknown function	PF3D7_0705200.iso1.exon1.amp1_seg1	IMRAS-021	NP	Day 140	0.0401934488242741
PF3D7_0705200	conserved Plasmodium protein, unknown function	PF3D7_0705200.iso1.exon1.amp1_seg1	IMRAS-033	NP	Day 140	0.00680634054236329
PF3D7_0705200	conserved Plasmodium protein, unknown function	PF3D7_0705200.iso1.exon1.amp1_seg1	IMRAS-033	NP	Day 0	-0.0692782970320547
PF3D7_0705200	conserved Plasmodium protein, unknown function	PF3D7_0705200.iso1.exon1.amp1_seg1	IMRAS-039	P	Day 0	-0.296261953225148
PF3D7_0705200	conserved Plasmodium protein, unknown function	PF3D7_0705200.iso1.exon1.amp1_seg1	IMRAS-039	P	Day 140	-0.399073265660414
PF3D7_0705200	conserved Plasmodium protein, unknown function	PF3D7_0705200.iso1.exon1.amp1_seg1	IMRAS-045	P	Day 140	0.189524393173659
PF3D7_0705200	conserved Plasmodium protein, unknown function	PF3D7_0705200.iso1.exon1.amp1_seg1	IMRAS-045	P	Day 0	-0.395112480843055
PF3D7_0705200	conserved Plasmodium protein, unknown function	PF3D7_0705200.iso1.exon1.amp1_seg1	IMRAS-049	Mock	Day 0	-0.249228937254799
PF3D7_0705200	conserved Plasmodium protein, unknown function	PF3D7_0705200.iso1.exon1.amp1_seg1	IMRAS-049	Mock	Day 140	-0.294888623328257
PF3D7_0705200	conserved Plasmodium protein, unknown function	PF3D7_0705200.iso1.exon1.amp1_seg1	IMRAS-054	Mock	Day 140	-0.0603241595611408
PF3D7_0705200	conserved Plasmodium protein, unknown function	PF3D7_0705200.iso1.exon1.amp1_seg1	IMRAS-054	Mock	Day 0	-0.699949243721612
PF3D7_0705200	conserved Plasmodium protein, unknown function	PF3D7_0705200.iso1.exon1.amp1_seg1	IMRAS-057	P	Day 0	-0.171475474266995
PF3D7_0705200	conserved Plasmodium protein, unknown function	PF3D7_0705200.iso1.exon1.amp1_seg1	IMRAS-057	P	Day 140	0.381570416463491
PF3D7_0705200	conserved Plasmodium protein, unknown function	PF3D7_0705200.iso1.exon1.amp1_seg1	IMRAS-060	P	Day 140	0.360868814359115
PF3D7_0705200	conserved Plasmodium protein, unknown function	PF3D7_0705200.iso1.exon1.amp1_seg1	IMRAS-060	P	Day 0	0.377119155615389
PF3D7_0705200	conserved Plasmodium protein, unknown function	PF3D7_0705200.iso1.exon1.amp1_seg1	IMRAS-061	NP	Day 0	0.710787291184156
PF3D7_0705200	conserved Plasmodium protein, unknown function	PF3D7_0705200.iso1.exon1.amp1_seg1	IMRAS-061	NP	Day 140	0.626872431577079
PF3D7_0705200	conserved Plasmodium protein, unknown function	PF3D7_0705200.iso1.exon1.amp1_seg1	IMRAS-062	Mock	Day 140	0.245652924530466
PF3D7_0705200	conserved Plasmodium protein, unknown function	PF3D7_0705200.iso1.exon1.amp1_seg1	IMRAS-062	Mock	Day 0	-0.061546702084609
PF3D7_0705200	conserved Plasmodium protein, unknown function	PF3D7_0705200.iso1.exon1.amp1_seg1	IMRAS-071	NP	Day 0	0.0165795306244014
PF3D7_0705200	conserved Plasmodium protein, unknown function	PF3D7_0705200.iso1.exon1.amp1_seg1	IMRAS-071	NP	Day 140	-0.163409982387476
PF3D7_0705200	conserved Plasmodium protein, unknown function	PF3D7_0705200.iso1.exon1.amp1_seg1	IMRAS-078	P	Day 140	0.318969059789703
PF3D7_0705200	conserved Plasmodium protein, unknown function	PF3D7_0705200.iso1.exon1.amp1_seg1	IMRAS-078	P	Day 0	0.28416103697375
PF3D7_0109900	phosphatidate cytidylyltransferase, putative	PF3D7_0109900.iso2.exon6.amp1_short	IMRAS-002	P	Day 0	-0.121870939265879
PF3D7_0109900	phosphatidate cytidylyltransferase, putative	PF3D7_0109900.iso2.exon6.amp1_short	IMRAS-002	P	Day 140	-0.0204320386843655
PF3D7_0109900	phosphatidate cytidylyltransferase, putative	PF3D7_0109900.iso2.exon6.amp1_short	IMRAS-005	NP	Day 140	0.0697670022624504
PF3D7_0109900	phosphatidate cytidylyltransferase, putative	PF3D7_0109900.iso2.exon6.amp1_short	IMRAS-005	NP	Day 0	0.0883332211125651
PF3D7_0109900	phosphatidate cytidylyltransferase, putative	PF3D7_0109900.iso2.exon6.amp1_short	IMRAS-021	NP	Day 0	0.107468931746126
PF3D7_0109900	phosphatidate cytidylyltransferase, putative	PF3D7_0109900.iso2.exon6.amp1_short	IMRAS-021	NP	Day 140	0.0927391420570558
PF3D7_0109900	phosphatidate cytidylyltransferase, putative	PF3D7_0109900.iso2.exon6.amp1_short	IMRAS-033	NP	Day 140	0.172555541412757
PF3D7_0109900	phosphatidate cytidylyltransferase, putative	PF3D7_0109900.iso2.exon6.amp1_short	IMRAS-033	NP	Day 0	-0.00949572402478616
PF3D7_0109900	phosphatidate cytidylyltransferase, putative	PF3D7_0109900.iso2.exon6.amp1_short	IMRAS-039	P	Day 0	0.0862811499265419
PF3D7_0109900	phosphatidate cytidylyltransferase, putative	PF3D7_0109900.iso2.exon6.amp1_short	IMRAS-039	P	Day 140	-0.060969447602046097
PF3D7_0109900	phosphatidate cytidylyltransferase, putative	PF3D7_0109900.iso2.exon6.amp1_short	IMRAS-045	P	Day 140	0.115034406361463
PF3D7_0109900	phosphatidate cytidylyltransferase, putative	PF3D7_0109900.iso2.exon6.amp1_short	IMRAS-045	P	Day 0	-0.0659726901098932
PF3D7_0109900	phosphatidate cytidylyltransferase, putative	PF3D7_0109900.iso2.exon6.amp1_short	IMRAS-049	Mock	Day 0	-0.0193833135677508
PF3D7_0109900	phosphatidate cytidylyltransferase, putative	PF3D7_0109900.iso2.exon6.amp1_short	IMRAS-049	Mock	Day 140	0.0836094611841851
PF3D7_0109900	phosphatidate cytidylyltransferase, putative	PF3D7_0109900.iso2.exon6.amp1_short	IMRAS-054	Mock	Day 140	0.252636412274672
PF3D7_0109900	phosphatidate cytidylyltransferase, putative	PF3D7_0109900.iso2.exon6.amp1_short	IMRAS-054	Mock	Day 0	-0.195753439101157
PF3D7_0109900	phosphatidate cytidylyltransferase, putative	PF3D7_0109900.iso2.exon6.amp1_short	IMRAS-057	P	Day 0	0.0696428352536635
PF3D7_0109900	phosphatidate cytidylyltransferase, putative	PF3D7_0109900.iso2.exon6.amp1_short	IMRAS-057	P	Day 140	0.15204895692758
PF3D7_0109900	phosphatidate cytidylyltransferase, putative	PF3D7_0109900.iso2.exon6.amp1_short	IMRAS-060	P	Day 140	0.0666099241638261
PF3D7_0109900	phosphatidate cytidylyltransferase, putative	PF3D7_0109900.iso2.exon6.amp1_short	IMRAS-060	P	Day 0	0.0273138303068148
PF3D7_0109900	phosphatidate cytidylyltransferase, putative	PF3D7_0109900.iso2.exon6.amp1_short	IMRAS-061	NP	Day 0	0.0708621057718464
PF3D7_0109900	phosphatidate cytidylyltransferase, putative	PF3D7_0109900.iso2.exon6.amp1_short	IMRAS-061	NP	Day 140	0.0348967643410418
PF3D7_0109900	phosphatidate cytidylyltransferase, putative	PF3D7_0109900.iso2.exon6.amp1_short	IMRAS-062	Mock	Day 140	0.0840205509048868
PF3D7_0109900	phosphatidate cytidylyltransferase, putative	PF3D7_0109900.iso2.exon6.amp1_short	IMRAS-062	Mock	Day 0	-0.125456777356247
PF3D7_0109900	phosphatidate cytidylyltransferase, putative	PF3D7_0109900.iso2.exon6.amp1_short	IMRAS-071	NP	Day 0	0.206715979785626
PF3D7_0109900	phosphatidate cytidylyltransferase, putative	PF3D7_0109900.iso2.exon6.amp1_short	IMRAS-071	NP	Day 140	0.080782255467625
PF3D7_0109900	phosphatidate cytidylyltransferase, putative	PF3D7_0109900.iso2.exon6.amp1_short	IMRAS-078	P	Day 140	0.0835319101552781
PF3D7_0109900	phosphatidate cytidylyltransferase, putative	PF3D7_0109900.iso2.exon6.amp1_short	IMRAS-078	P	Day 0	0.0153073014261125
PF3D7_1141000	conserved Plasmodium protein, unknown function	PF3D7_1141000.iso1.exon1.amp1_short	IMRAS-002	P	Day 0	-0.638120689903021
PF3D7_1141000	conserved Plasmodium protein, unknown function	PF3D7_1141000.iso1.exon1.amp1_short	IMRAS-002	P	Day 140	-0.569236199203459
PF3D7_1141000	conserved Plasmodium protein, unknown function	PF3D7_1141000.iso1.exon1.amp1_short	IMRAS-005	NP	Day 140	-0.497002381692736
PF3D7_1141000	conserved Plasmodium protein, unknown function	PF3D7_1141000.iso1.exon1.amp1_short	IMRAS-005	NP	Day 0	-0.49347521983106
PF3D7_1141000	conserved Plasmodium protein, unknown function	PF3D7_1141000.iso1.exon1.amp1_short	IMRAS-021	NP	Day 0	-0.271114729009037
PF3D7_1141000	conserved Plasmodium protein, unknown function	PF3D7_1141000.iso1.exon1.amp1_short	IMRAS-021	NP	Day 140	-0.302012856377141
PF3D7_1141000	conserved Plasmodium protein, unknown function	PF3D7_1141000.iso1.exon1.amp1_short	IMRAS-033	NP	Day 140	-0.382033310264879
PF3D7_1141000	conserved Plasmodium protein, unknown function	PF3D7_1141000.iso1.exon1.amp1_short	IMRAS-033	NP	Day 0	-0.504498810778109
PF3D7_1141000	conserved Plasmodium protein, unknown function	PF3D7_1141000.iso1.exon1.amp1_short	IMRAS-039	P	Day 0	-0.485299608462102
PF3D7_1141000	conserved Plasmodium protein, unknown function	PF3D7_1141000.iso1.exon1.amp1_short	IMRAS-039	P	Day 140	-0.614703747864487
PF3D7_1141000	conserved Plasmodium protein, unknown function	PF3D7_1141000.iso1.exon1.amp1_short	IMRAS-045	P	Day 140	-0.473531770712336
PF3D7_1141000	conserved Plasmodium protein, unknown function	PF3D7_1141000.iso1.exon1.amp1_short	IMRAS-045	P	Day 0	-0.600417280092515
PF3D7_1141000	conserved Plasmodium protein, unknown function	PF3D7_1141000.iso1.exon1.amp1_short	IMRAS-049	Mock	Day 0	-0.476105079510591
PF3D7_1141000	conserved Plasmodium protein, unknown function	PF3D7_1141000.iso1.exon1.amp1_short	IMRAS-049	Mock	Day 140	-0.47419420495017
PF3D7_1141000	conserved Plasmodium protein, unknown function	PF3D7_1141000.iso1.exon1.amp1_short	IMRAS-054	Mock	Day 140	-0.33366245863723
PF3D7_1141000	conserved Plasmodium protein, unknown function	PF3D7_1141000.iso1.exon1.amp1_short	IMRAS-054	Mock	Day 0	-1.02963567822997
PF3D7_1141000	conserved Plasmodium protein, unknown function	PF3D7_1141000.iso1.exon1.amp1_short	IMRAS-057	P	Day 0	-0.420702033741575
PF3D7_1141000	conserved Plasmodium protein, unknown function	PF3D7_1141000.iso1.exon1.amp1_short	IMRAS-057	P	Day 140	-0.352553397090466
PF3D7_1141000	conserved Plasmodium protein, unknown function	PF3D7_1141000.iso1.exon1.amp1_short	IMRAS-060	P	Day 140	-0.374237195018784
PF3D7_1141000	conserved Plasmodium protein, unknown function	PF3D7_1141000.iso1.exon1.amp1_short	IMRAS-060	P	Day 0	-0.425416451397002
PF3D7_1141000	conserved Plasmodium protein, unknown function	PF3D7_1141000.iso1.exon1.amp1_short	IMRAS-061	NP	Day 0	-0.292994349358272
PF3D7_1141000	conserved Plasmodium protein, unknown function	PF3D7_1141000.iso1.exon1.amp1_short	IMRAS-061	NP	Day 140	-0.372929109788467
PF3D7_1141000	conserved Plasmodium protein, unknown function	PF3D7_1141000.iso1.exon1.amp1_short	IMRAS-062	Mock	Day 140	-0.309505063529491
PF3D7_1141000	conserved Plasmodium protein, unknown function	PF3D7_1141000.iso1.exon1.amp1_short	IMRAS-062	Mock	Day 0	-0.507772643934684
PF3D7_1141000	conserved Plasmodium protein, unknown function	PF3D7_1141000.iso1.exon1.amp1_short	IMRAS-071	NP	Day 0	-0.340176152816049
PF3D7_1141000	conserved Plasmodium protein, unknown function	PF3D7_1141000.iso1.exon1.amp1_short	IMRAS-071	NP	Day 140	-0.554520820012726
PF3D7_1141000	conserved Plasmodium protein, unknown function	PF3D7_1141000.iso1.exon1.amp1_short	IMRAS-078	P	Day 140	-0.406552190450444
PF3D7_1141000	conserved Plasmodium protein, unknown function	PF3D7_1141000.iso1.exon1.amp1_short	IMRAS-078	P	Day 0	-0.44911067742426
PF3D7_0208400	conserved Plasmodium protein, unknown function	PF3D7_0208400.iso1.exon1.amp3_seg1	IMRAS-002	P	Day 0	-0.731112376123747
PF3D7_0208400	conserved Plasmodium protein, unknown function	PF3D7_0208400.iso1.exon1.amp3_seg1	IMRAS-002	P	Day 140	-0.6287001717603
PF3D7_0208400	conserved Plasmodium protein, unknown function	PF3D7_0208400.iso1.exon1.amp3_seg1	IMRAS-005	NP	Day 140	-0.618004223553902
PF3D7_0208400	conserved Plasmodium protein, unknown function	PF3D7_0208400.iso1.exon1.amp3_seg1	IMRAS-005	NP	Day 0	-0.560303024613543
PF3D7_0208400	conserved Plasmodium protein, unknown function	PF3D7_0208400.iso1.exon1.amp3_seg1	IMRAS-021	NP	Day 0	-0.442445181162491
PF3D7_0208400	conserved Plasmodium protein, unknown function	PF3D7_0208400.iso1.exon1.amp3_seg1	IMRAS-021	NP	Day 140	-0.60176906583226
PF3D7_0208400	conserved Plasmodium protein, unknown function	PF3D7_0208400.iso1.exon1.amp3_seg1	IMRAS-033	NP	Day 140	-0.710243796880533
PF3D7_0208400	conserved Plasmodium protein, unknown function	PF3D7_0208400.iso1.exon1.amp3_seg1	IMRAS-033	NP	Day 0	-0.725003693181497
PF3D7_0208400	conserved Plasmodium protein, unknown function	PF3D7_0208400.iso1.exon1.amp3_seg1	IMRAS-039	P	Day 0	-0.674735268568973
PF3D7_0208400	conserved Plasmodium protein, unknown function	PF3D7_0208400.iso1.exon1.amp3_seg1	IMRAS-039	P	Day 140	-0.906456810484292
PF3D7_0208400	conserved Plasmodium protein, unknown function	PF3D7_0208400.iso1.exon1.amp3_seg1	IMRAS-045	P	Day 140	-0.528920764240091
PF3D7_0208400	conserved Plasmodium protein, unknown function	PF3D7_0208400.iso1.exon1.amp3_seg1	IMRAS-045	P	Day 0	-0.788104638238943
PF3D7_0208400	conserved Plasmodium protein, unknown function	PF3D7_0208400.iso1.exon1.amp3_seg1	IMRAS-049	Mock	Day 0	-0.813314231699449
PF3D7_0208400	conserved Plasmodium protein, unknown function	PF3D7_0208400.iso1.exon1.amp3_seg1	IMRAS-049	Mock	Day 140	-0.892490530416024
PF3D7_0208400	conserved Plasmodium protein, unknown function	PF3D7_0208400.iso1.exon1.amp3_seg1	IMRAS-054	Mock	Day 140	-0.521195457813908
PF3D7_0208400	conserved Plasmodium protein, unknown function	PF3D7_0208400.iso1.exon1.amp3_seg1	IMRAS-054	Mock	Day 0	-1.0537034381918
PF3D7_0208400	conserved Plasmodium protein, unknown function	PF3D7_0208400.iso1.exon1.amp3_seg1	IMRAS-057	P	Day 0	-0.514057442915115
PF3D7_0208400	conserved Plasmodium protein, unknown function	PF3D7_0208400.iso1.exon1.amp3_seg1	IMRAS-057	P	Day 140	-0.478258003666182
PF3D7_0208400	conserved Plasmodium protein, unknown function	PF3D7_0208400.iso1.exon1.amp3_seg1	IMRAS-060	P	Day 140	-0.478321201555238
PF3D7_0208400	conserved Plasmodium protein, unknown function	PF3D7_0208400.iso1.exon1.amp3_seg1	IMRAS-060	P	Day 0	-0.509982550659059
PF3D7_0208400	conserved Plasmodium protein, unknown function	PF3D7_0208400.iso1.exon1.amp3_seg1	IMRAS-061	NP	Day 0	-0.395683664833269
PF3D7_0208400	conserved Plasmodium protein, unknown function	PF3D7_0208400.iso1.exon1.amp3_seg1	IMRAS-061	NP	Day 140	-0.438286719885031
PF3D7_0208400	conserved Plasmodium protein, unknown function	PF3D7_0208400.iso1.exon1.amp3_seg1	IMRAS-062	Mock	Day 140	-0.386288503863074
PF3D7_0208400	conserved Plasmodium protein, unknown function	PF3D7_0208400.iso1.exon1.amp3_seg1	IMRAS-062	Mock	Day 0	-0.535774073646097
PF3D7_0208400	conserved Plasmodium protein, unknown function	PF3D7_0208400.iso1.exon1.amp3_seg1	IMRAS-071	NP	Day 0	-0.617820032057303
PF3D7_0208400	conserved Plasmodium protein, unknown function	PF3D7_0208400.iso1.exon1.amp3_seg1	IMRAS-071	NP	Day 140	-0.780606463882052
PF3D7_0208400	conserved Plasmodium protein, unknown function	PF3D7_0208400.iso1.exon1.amp3_seg1	IMRAS-078	P	Day 140	-0.481177856410453
PF3D7_0208400	conserved Plasmodium protein, unknown function	PF3D7_0208400.iso1.exon1.amp3_seg1	IMRAS-078	P	Day 0	-0.475248606938761
PF3D7_1440000	conserved Plasmodium protein, unknown function	PF3D7_1440000.iso1.exon5.amp2_seg1	IMRAS-002	P	Day 0	-0.481005714246653
PF3D7_1440000	conserved Plasmodium protein, unknown function	PF3D7_1440000.iso1.exon5.amp2_seg1	IMRAS-002	P	Day 140	-0.23314637594035
PF3D7_1440000	conserved Plasmodium protein, unknown function	PF3D7_1440000.iso1.exon5.amp2_seg1	IMRAS-005	NP	Day 140	-0.351304498522831
PF3D7_1440000	conserved Plasmodium protein, unknown function	PF3D7_1440000.iso1.exon5.amp2_seg1	IMRAS-005	NP	Day 0	-0.234599886034799
PF3D7_1440000	conserved Plasmodium protein, unknown function	PF3D7_1440000.iso1.exon5.amp2_seg1	IMRAS-021	NP	Day 0	-0.149491262349036
PF3D7_1440000	conserved Plasmodium protein, unknown function	PF3D7_1440000.iso1.exon5.amp2_seg1	IMRAS-021	NP	Day 140	-0.238375873676697
PF3D7_1440000	conserved Plasmodium protein, unknown function	PF3D7_1440000.iso1.exon5.amp2_seg1	IMRAS-033	NP	Day 140	-0.218878358979016
PF3D7_1440000	conserved Plasmodium protein, unknown function	PF3D7_1440000.iso1.exon5.amp2_seg1	IMRAS-033	NP	Day 0	-0.38811223622697
PF3D7_1440000	conserved Plasmodium protein, unknown function	PF3D7_1440000.iso1.exon5.amp2_seg1	IMRAS-039	P	Day 0	-0.204613797059382
PF3D7_1440000	conserved Plasmodium protein, unknown function	PF3D7_1440000.iso1.exon5.amp2_seg1	IMRAS-039	P	Day 140	-0.391698173462018
PF3D7_1440000	conserved Plasmodium protein, unknown function	PF3D7_1440000.iso1.exon5.amp2_seg1	IMRAS-045	P	Day 140	-0.273329341591859
PF3D7_1440000	conserved Plasmodium protein, unknown function	PF3D7_1440000.iso1.exon5.amp2_seg1	IMRAS-045	P	Day 0	-0.363593576586917
PF3D7_1440000	conserved Plasmodium protein, unknown function	PF3D7_1440000.iso1.exon5.amp2_seg1	IMRAS-049	Mock	Day 0	-0.220361827113138
PF3D7_1440000	conserved Plasmodium protein, unknown function	PF3D7_1440000.iso1.exon5.amp2_seg1	IMRAS-049	Mock	Day 140	-0.306019630424943
PF3D7_1440000	conserved Plasmodium protein, unknown function	PF3D7_1440000.iso1.exon5.amp2_seg1	IMRAS-054	Mock	Day 140	-0.0991094677438298
PF3D7_1440000	conserved Plasmodium protein, unknown function	PF3D7_1440000.iso1.exon5.amp2_seg1	IMRAS-054	Mock	Day 0	-0.791043612404479
PF3D7_1440000	conserved Plasmodium protein, unknown function	PF3D7_1440000.iso1.exon5.amp2_seg1	IMRAS-057	P	Day 0	-0.21081148663176
PF3D7_1440000	conserved Plasmodium protein, unknown function	PF3D7_1440000.iso1.exon5.amp2_seg1	IMRAS-057	P	Day 140	-0.0916816967606486
PF3D7_1440000	conserved Plasmodium protein, unknown function	PF3D7_1440000.iso1.exon5.amp2_seg1	IMRAS-060	P	Day 140	-0.138077566308372
PF3D7_1440000	conserved Plasmodium protein, unknown function	PF3D7_1440000.iso1.exon5.amp2_seg1	IMRAS-060	P	Day 0	-0.168581269887117
PF3D7_1440000	conserved Plasmodium protein, unknown function	PF3D7_1440000.iso1.exon5.amp2_seg1	IMRAS-061	NP	Day 0	0.0620074601185792
PF3D7_1440000	conserved Plasmodium protein, unknown function	PF3D7_1440000.iso1.exon5.amp2_seg1	IMRAS-061	NP	Day 140	0.194865376866879
PF3D7_1440000	conserved Plasmodium protein, unknown function	PF3D7_1440000.iso1.exon5.amp2_seg1	IMRAS-062	Mock	Day 140	0.182668138837798
PF3D7_1440000	conserved Plasmodium protein, unknown function	PF3D7_1440000.iso1.exon5.amp2_seg1	IMRAS-062	Mock	Day 0	0.0507584024008008
PF3D7_1440000	conserved Plasmodium protein, unknown function	PF3D7_1440000.iso1.exon5.amp2_seg1	IMRAS-071	NP	Day 0	-0.145718871343211
PF3D7_1440000	conserved Plasmodium protein, unknown function	PF3D7_1440000.iso1.exon5.amp2_seg1	IMRAS-071	NP	Day 140	-0.269099685893259
PF3D7_1440000	conserved Plasmodium protein, unknown function	PF3D7_1440000.iso1.exon5.amp2_seg1	IMRAS-078	P	Day 140	-0.179333423248828
PF3D7_1440000	conserved Plasmodium protein, unknown function	PF3D7_1440000.iso1.exon5.amp2_seg1	IMRAS-078	P	Day 0	-0.254455625944505
PF3D7_0525500	conserved Plasmodium protein, unknown function	PF3D7_0525500.iso1.exon2.amp2_seg2	IMRAS-002	P	Day 0	2.71472909751633
PF3D7_0525500	conserved Plasmodium protein, unknown function	PF3D7_0525500.iso1.exon2.amp2_seg2	IMRAS-002	P	Day 140	3.03285960970166
PF3D7_0525500	conserved Plasmodium protein, unknown function	PF3D7_0525500.iso1.exon2.amp2_seg2	IMRAS-005	NP	Day 140	-0.129379074581744
PF3D7_0525500	conserved Plasmodium protein, unknown function	PF3D7_0525500.iso1.exon2.amp2_seg2	IMRAS-005	NP	Day 0	-0.0359977843561623
PF3D7_0525500	conserved Plasmodium protein, unknown function	PF3D7_0525500.iso1.exon2.amp2_seg2	IMRAS-021	NP	Day 0	-0.149060928254604
PF3D7_0525500	conserved Plasmodium protein, unknown function	PF3D7_0525500.iso1.exon2.amp2_seg2	IMRAS-021	NP	Day 140	-0.226901334429231
PF3D7_0525500	conserved Plasmodium protein, unknown function	PF3D7_0525500.iso1.exon2.amp2_seg2	IMRAS-033	NP	Day 140	-0.149545011192924
PF3D7_0525500	conserved Plasmodium protein, unknown function	PF3D7_0525500.iso1.exon2.amp2_seg2	IMRAS-033	NP	Day 0	-0.298245036260766
PF3D7_0525500	conserved Plasmodium protein, unknown function	PF3D7_0525500.iso1.exon2.amp2_seg2	IMRAS-039	P	Day 0	2.85595421506231
PF3D7_0525500	conserved Plasmodium protein, unknown function	PF3D7_0525500.iso1.exon2.amp2_seg2	IMRAS-039	P	Day 140	2.82998317228994
PF3D7_0525500	conserved Plasmodium protein, unknown function	PF3D7_0525500.iso1.exon2.amp2_seg2	IMRAS-045	P	Day 140	-0.141077416880536
PF3D7_0525500	conserved Plasmodium protein, unknown function	PF3D7_0525500.iso1.exon2.amp2_seg2	IMRAS-045	P	Day 0	-0.371830366453247
PF3D7_0525500	conserved Plasmodium protein, unknown function	PF3D7_0525500.iso1.exon2.amp2_seg2	IMRAS-049	Mock	Day 0	-0.22887435190083
PF3D7_0525500	conserved Plasmodium protein, unknown function	PF3D7_0525500.iso1.exon2.amp2_seg2	IMRAS-049	Mock	Day 140	-0.323507057153785
PF3D7_0525500	conserved Plasmodium protein, unknown function	PF3D7_0525500.iso1.exon2.amp2_seg2	IMRAS-054	Mock	Day 140	0.0709339009065175
PF3D7_0525500	conserved Plasmodium protein, unknown function	PF3D7_0525500.iso1.exon2.amp2_seg2	IMRAS-054	Mock	Day 0	0.0465511565355179
PF3D7_0525500	conserved Plasmodium protein, unknown function	PF3D7_0525500.iso1.exon2.amp2_seg2	IMRAS-057	P	Day 0	-0.0923736559107073
PF3D7_0525500	conserved Plasmodium protein, unknown function	PF3D7_0525500.iso1.exon2.amp2_seg2	IMRAS-057	P	Day 140	0.730325754379448
PF3D7_0525500	conserved Plasmodium protein, unknown function	PF3D7_0525500.iso1.exon2.amp2_seg2	IMRAS-060	P	Day 140	-0.163770839989144
PF3D7_0525500	conserved Plasmodium protein, unknown function	PF3D7_0525500.iso1.exon2.amp2_seg2	IMRAS-060	P	Day 0	-0.207350840051692
PF3D7_0525500	conserved Plasmodium protein, unknown function	PF3D7_0525500.iso1.exon2.amp2_seg2	IMRAS-061	NP	Day 0	1.03449155747579
PF3D7_0525500	conserved Plasmodium protein, unknown function	PF3D7_0525500.iso1.exon2.amp2_seg2	IMRAS-061	NP	Day 140	1.16250779521654
PF3D7_0525500	conserved Plasmodium protein, unknown function	PF3D7_0525500.iso1.exon2.amp2_seg2	IMRAS-062	Mock	Day 140	1.03028565266422
PF3D7_0525500	conserved Plasmodium protein, unknown function	PF3D7_0525500.iso1.exon2.amp2_seg2	IMRAS-062	Mock	Day 0	0.858369484800145
PF3D7_0525500	conserved Plasmodium protein, unknown function	PF3D7_0525500.iso1.exon2.amp2_seg2	IMRAS-071	NP	Day 0	-0.079682662291530107
PF3D7_0525500	conserved Plasmodium protein, unknown function	PF3D7_0525500.iso1.exon2.amp2_seg2	IMRAS-071	NP	Day 140	-0.251552704311552
PF3D7_0525500	conserved Plasmodium protein, unknown function	PF3D7_0525500.iso1.exon2.amp2_seg2	IMRAS-078	P	Day 140	0.293796186081773
PF3D7_0525500	conserved Plasmodium protein, unknown function	PF3D7_0525500.iso1.exon2.amp2_seg2	IMRAS-078	P	Day 0	0.2300400982271
PF3D7_0610900	trancription factor, putative	PF3D7_0610900.iso1.exon1.amp2_seg1	IMRAS-002	P	Day 0	-0.114481960036507
PF3D7_0610900	trancription factor, putative	PF3D7_0610900.iso1.exon1.amp2_seg1	IMRAS-002	P	Day 140	-0.03035488038857
PF3D7_0610900	trancription factor, putative	PF3D7_0610900.iso1.exon1.amp2_seg1	IMRAS-005	NP	Day 140	-0.0392152349545558
PF3D7_0610900	trancription factor, putative	PF3D7_0610900.iso1.exon1.amp2_seg1	IMRAS-005	NP	Day 0	0.0484619552400467
PF3D7_0610900	trancription factor, putative	PF3D7_0610900.iso1.exon1.amp2_seg1	IMRAS-021	NP	Day 0	0.124120762752749
PF3D7_0610900	trancription factor, putative	PF3D7_0610900.iso1.exon1.amp2_seg1	IMRAS-021	NP	Day 140	0.0789367292633294
PF3D7_0610900	trancription factor, putative	PF3D7_0610900.iso1.exon1.amp2_seg1	IMRAS-033	NP	Day 140	0.14399328709594
PF3D7_0610900	trancription factor, putative	PF3D7_0610900.iso1.exon1.amp2_seg1	IMRAS-033	NP	Day 0	0.00147539379621797
PF3D7_0610900	trancription factor, putative	PF3D7_0610900.iso1.exon1.amp2_seg1	IMRAS-039	P	Day 0	0.360925079449173
PF3D7_0610900	trancription factor, putative	PF3D7_0610900.iso1.exon1.amp2_seg1	IMRAS-039	P	Day 140	0.245948091915002
PF3D7_0610900	trancription factor, putative	PF3D7_0610900.iso1.exon1.amp2_seg1	IMRAS-045	P	Day 140	0.0606087709649206
PF3D7_0610900	trancription factor, putative	PF3D7_0610900.iso1.exon1.amp2_seg1	IMRAS-045	P	Day 0	-0.0417660564872051
PF3D7_0610900	trancription factor, putative	PF3D7_0610900.iso1.exon1.amp2_seg1	IMRAS-049	Mock	Day 0	0.0624843403553612
PF3D7_0610900	trancription factor, putative	PF3D7_0610900.iso1.exon1.amp2_seg1	IMRAS-049	Mock	Day 140	0.0030096750685793
PF3D7_0610900	trancription factor, putative	PF3D7_0610900.iso1.exon1.amp2_seg1	IMRAS-054	Mock	Day 140	0.29686608316312
PF3D7_0610900	trancription factor, putative	PF3D7_0610900.iso1.exon1.amp2_seg1	IMRAS-054	Mock	Day 0	-0.231910584927105
PF3D7_0610900	trancription factor, putative	PF3D7_0610900.iso1.exon1.amp2_seg1	IMRAS-057	P	Day 0	0.246543909916339
PF3D7_0610900	trancription factor, putative	PF3D7_0610900.iso1.exon1.amp2_seg1	IMRAS-057	P	Day 140	0.22043949506358201
PF3D7_0610900	trancription factor, putative	PF3D7_0610900.iso1.exon1.amp2_seg1	IMRAS-060	P	Day 140	0.0788078494622031
PF3D7_0610900	trancription factor, putative	PF3D7_0610900.iso1.exon1.amp2_seg1	IMRAS-060	P	Day 0	0.071453022599691
PF3D7_0610900	trancription factor, putative	PF3D7_0610900.iso1.exon1.amp2_seg1	IMRAS-061	NP	Day 0	0.0548494014242635
PF3D7_0610900	trancription factor, putative	PF3D7_0610900.iso1.exon1.amp2_seg1	IMRAS-061	NP	Day 140	0.043100273366429
PF3D7_0610900	trancription factor, putative	PF3D7_0610900.iso1.exon1.amp2_seg1	IMRAS-062	Mock	Day 140	0.135573756738083
PF3D7_0610900	trancription factor, putative	PF3D7_0610900.iso1.exon1.amp2_seg1	IMRAS-062	Mock	Day 0	-0.02801642363616
PF3D7_0610900	trancription factor, putative	PF3D7_0610900.iso1.exon1.amp2_seg1	IMRAS-071	NP	Day 0	0.219764081430675
PF3D7_0610900	trancription factor, putative	PF3D7_0610900.iso1.exon1.amp2_seg1	IMRAS-071	NP	Day 140	0.206827559037015
PF3D7_0610900	trancription factor, putative	PF3D7_0610900.iso1.exon1.amp2_seg1	IMRAS-078	P	Day 140	0.0665238140745377
PF3D7_0610900	trancription factor, putative	PF3D7_0610900.iso1.exon1.amp2_seg1	IMRAS-078	P	Day 0	-0.00272483245539412
PF3D7_1436100	conserved Plasmodium membrane protein, unknown function	PF3D7_1436100.iso1.exon1.amp2_seg1	IMRAS-002	P	Day 0	-0.342207067436522
PF3D7_1436100	conserved Plasmodium membrane protein, unknown function	PF3D7_1436100.iso1.exon1.amp2_seg1	IMRAS-002	P	Day 140	-0.238732210136282
PF3D7_1436100	conserved Plasmodium membrane protein, unknown function	PF3D7_1436100.iso1.exon1.amp2_seg1	IMRAS-005	NP	Day 140	-0.12378505810852
PF3D7_1436100	conserved Plasmodium membrane protein, unknown function	PF3D7_1436100.iso1.exon1.amp2_seg1	IMRAS-005	NP	Day 0	-0.0905177735306211
PF3D7_1436100	conserved Plasmodium membrane protein, unknown function	PF3D7_1436100.iso1.exon1.amp2_seg1	IMRAS-021	NP	Day 0	-0.0116747556190493
PF3D7_1436100	conserved Plasmodium membrane protein, unknown function	PF3D7_1436100.iso1.exon1.amp2_seg1	IMRAS-021	NP	Day 140	-0.0545362974952699
PF3D7_1436100	conserved Plasmodium membrane protein, unknown function	PF3D7_1436100.iso1.exon1.amp2_seg1	IMRAS-033	NP	Day 140	-0.0181692582101025
PF3D7_1436100	conserved Plasmodium membrane protein, unknown function	PF3D7_1436100.iso1.exon1.amp2_seg1	IMRAS-033	NP	Day 0	-0.131455400163894
PF3D7_1436100	conserved Plasmodium membrane protein, unknown function	PF3D7_1436100.iso1.exon1.amp2_seg1	IMRAS-039	P	Day 0	-0.103952112891067
PF3D7_1436100	conserved Plasmodium membrane protein, unknown function	PF3D7_1436100.iso1.exon1.amp2_seg1	IMRAS-039	P	Day 140	-0.23811650877159
PF3D7_1436100	conserved Plasmodium membrane protein, unknown function	PF3D7_1436100.iso1.exon1.amp2_seg1	IMRAS-045	P	Day 140	-0.0729085593740617
PF3D7_1436100	conserved Plasmodium membrane protein, unknown function	PF3D7_1436100.iso1.exon1.amp2_seg1	IMRAS-045	P	Day 0	-0.203517126483817
PF3D7_1436100	conserved Plasmodium membrane protein, unknown function	PF3D7_1436100.iso1.exon1.amp2_seg1	IMRAS-049	Mock	Day 0	-0.116456251276535
PF3D7_1436100	conserved Plasmodium membrane protein, unknown function	PF3D7_1436100.iso1.exon1.amp2_seg1	IMRAS-049	Mock	Day 140	-0.137474802283041
PF3D7_1436100	conserved Plasmodium membrane protein, unknown function	PF3D7_1436100.iso1.exon1.amp2_seg1	IMRAS-054	Mock	Day 140	0.183465442975432
PF3D7_1436100	conserved Plasmodium membrane protein, unknown function	PF3D7_1436100.iso1.exon1.amp2_seg1	IMRAS-054	Mock	Day 0	-0.446442270361867
PF3D7_1436100	conserved Plasmodium membrane protein, unknown function	PF3D7_1436100.iso1.exon1.amp2_seg1	IMRAS-057	P	Day 0	0.187069236838328
PF3D7_1436100	conserved Plasmodium membrane protein, unknown function	PF3D7_1436100.iso1.exon1.amp2_seg1	IMRAS-057	P	Day 140	0.290636569646523
PF3D7_1436100	conserved Plasmodium membrane protein, unknown function	PF3D7_1436100.iso1.exon1.amp2_seg1	IMRAS-060	P	Day 140	-0.0215361162079581
PF3D7_1436100	conserved Plasmodium membrane protein, unknown function	PF3D7_1436100.iso1.exon1.amp2_seg1	IMRAS-060	P	Day 0	-0.0576245272181044
PF3D7_1436100	conserved Plasmodium membrane protein, unknown function	PF3D7_1436100.iso1.exon1.amp2_seg1	IMRAS-061	NP	Day 0	-0.0577719741919918
PF3D7_1436100	conserved Plasmodium membrane protein, unknown function	PF3D7_1436100.iso1.exon1.amp2_seg1	IMRAS-061	NP	Day 140	-0.097708872685299
PF3D7_1436100	conserved Plasmodium membrane protein, unknown function	PF3D7_1436100.iso1.exon1.amp2_seg1	IMRAS-062	Mock	Day 140	0.0381242023801907
PF3D7_1436100	conserved Plasmodium membrane protein, unknown function	PF3D7_1436100.iso1.exon1.amp2_seg1	IMRAS-062	Mock	Day 0	-0.161359324341253
PF3D7_1436100	conserved Plasmodium membrane protein, unknown function	PF3D7_1436100.iso1.exon1.amp2_seg1	IMRAS-071	NP	Day 0	-0.00890701122980175
PF3D7_1436100	conserved Plasmodium membrane protein, unknown function	PF3D7_1436100.iso1.exon1.amp2_seg1	IMRAS-071	NP	Day 140	-0.124743403853486
PF3D7_1436100	conserved Plasmodium membrane protein, unknown function	PF3D7_1436100.iso1.exon1.amp2_seg1	IMRAS-078	P	Day 140	-0.0418068457026664
PF3D7_1436100	conserved Plasmodium membrane protein, unknown function	PF3D7_1436100.iso1.exon1.amp2_seg1	IMRAS-078	P	Day 0	-0.112811746543104
PF3D7_0805500	conserved Plasmodium protein, unknown function	PF3D7_0805500.iso1.exon1.amp2_seg2	IMRAS-002	P	Day 0	-0.236165430026199
PF3D7_0805500	conserved Plasmodium protein, unknown function	PF3D7_0805500.iso1.exon1.amp2_seg2	IMRAS-002	P	Day 140	-0.230052454443868
PF3D7_0805500	conserved Plasmodium protein, unknown function	PF3D7_0805500.iso1.exon1.amp2_seg2	IMRAS-005	NP	Day 140	-0.168868516544544
PF3D7_0805500	conserved Plasmodium protein, unknown function	PF3D7_0805500.iso1.exon1.amp2_seg2	IMRAS-005	NP	Day 0	-0.160419786760778
PF3D7_0805500	conserved Plasmodium protein, unknown function	PF3D7_0805500.iso1.exon1.amp2_seg2	IMRAS-021	NP	Day 0	0.0339516668158435
PF3D7_0805500	conserved Plasmodium protein, unknown function	PF3D7_0805500.iso1.exon1.amp2_seg2	IMRAS-021	NP	Day 140	0.048752220145154
PF3D7_0805500	conserved Plasmodium protein, unknown function	PF3D7_0805500.iso1.exon1.amp2_seg2	IMRAS-033	NP	Day 140	-0.0134532800279814
PF3D7_0805500	conserved Plasmodium protein, unknown function	PF3D7_0805500.iso1.exon1.amp2_seg2	IMRAS-033	NP	Day 0	-0.166694148040873
PF3D7_0805500	conserved Plasmodium protein, unknown function	PF3D7_0805500.iso1.exon1.amp2_seg2	IMRAS-039	P	Day 0	-0.16070999560424
PF3D7_0805500	conserved Plasmodium protein, unknown function	PF3D7_0805500.iso1.exon1.amp2_seg2	IMRAS-039	P	Day 140	-0.24846265109853
PF3D7_0805500	conserved Plasmodium protein, unknown function	PF3D7_0805500.iso1.exon1.amp2_seg2	IMRAS-045	P	Day 140	-0.112140845492894
PF3D7_0805500	conserved Plasmodium protein, unknown function	PF3D7_0805500.iso1.exon1.amp2_seg2	IMRAS-045	P	Day 0	-0.276752044669095
PF3D7_0805500	conserved Plasmodium protein, unknown function	PF3D7_0805500.iso1.exon1.amp2_seg2	IMRAS-049	Mock	Day 0	-0.182580699626895
PF3D7_0805500	conserved Plasmodium protein, unknown function	PF3D7_0805500.iso1.exon1.amp2_seg2	IMRAS-049	Mock	Day 140	-0.208306064636737
PF3D7_0805500	conserved Plasmodium protein, unknown function	PF3D7_0805500.iso1.exon1.amp2_seg2	IMRAS-054	Mock	Day 140	0.0776412664179187
PF3D7_0805500	conserved Plasmodium protein, unknown function	PF3D7_0805500.iso1.exon1.amp2_seg2	IMRAS-054	Mock	Day 0	-0.628588866225003
PF3D7_0805500	conserved Plasmodium protein, unknown function	PF3D7_0805500.iso1.exon1.amp2_seg2	IMRAS-057	P	Day 0	-0.0971286780067668
PF3D7_0805500	conserved Plasmodium protein, unknown function	PF3D7_0805500.iso1.exon1.amp2_seg2	IMRAS-057	P	Day 140	0.036106672156075
PF3D7_0805500	conserved Plasmodium protein, unknown function	PF3D7_0805500.iso1.exon1.amp2_seg2	IMRAS-060	P	Day 140	-0.125537705257365
PF3D7_0805500	conserved Plasmodium protein, unknown function	PF3D7_0805500.iso1.exon1.amp2_seg2	IMRAS-060	P	Day 0	-0.104038321270284
PF3D7_0805500	conserved Plasmodium protein, unknown function	PF3D7_0805500.iso1.exon1.amp2_seg2	IMRAS-061	NP	Day 0	-0.0558809068863741
PF3D7_0805500	conserved Plasmodium protein, unknown function	PF3D7_0805500.iso1.exon1.amp2_seg2	IMRAS-061	NP	Day 140	-0.0717078077397257
PF3D7_0805500	conserved Plasmodium protein, unknown function	PF3D7_0805500.iso1.exon1.amp2_seg2	IMRAS-062	Mock	Day 140	0.287979922069777
PF3D7_0805500	conserved Plasmodium protein, unknown function	PF3D7_0805500.iso1.exon1.amp2_seg2	IMRAS-062	Mock	Day 0	0.105737431294758
PF3D7_0805500	conserved Plasmodium protein, unknown function	PF3D7_0805500.iso1.exon1.amp2_seg2	IMRAS-071	NP	Day 0	0.00234884667842827
PF3D7_0805500	conserved Plasmodium protein, unknown function	PF3D7_0805500.iso1.exon1.amp2_seg2	IMRAS-071	NP	Day 140	-0.104621302253292
PF3D7_0805500	conserved Plasmodium protein, unknown function	PF3D7_0805500.iso1.exon1.amp2_seg2	IMRAS-078	P	Day 140	-0.00313857526849404
PF3D7_0805500	conserved Plasmodium protein, unknown function	PF3D7_0805500.iso1.exon1.amp2_seg2	IMRAS-078	P	Day 0	-0.103207169833277
PF3D7_1356400	phosphatase 2A regulatory subunit-related protein, putative	PF3D7_1356400.iso1.exon1.amp1	IMRAS-002	P	Day 0	-0.106519708651547
PF3D7_1356400	phosphatase 2A regulatory subunit-related protein, putative	PF3D7_1356400.iso1.exon1.amp1	IMRAS-002	P	Day 140	-0.146886494504743
PF3D7_1356400	phosphatase 2A regulatory subunit-related protein, putative	PF3D7_1356400.iso1.exon1.amp1	IMRAS-005	NP	Day 140	-0.114324728859454
PF3D7_1356400	phosphatase 2A regulatory subunit-related protein, putative	PF3D7_1356400.iso1.exon1.amp1	IMRAS-005	NP	Day 0	-0.160419786760778
PF3D7_1356400	phosphatase 2A regulatory subunit-related protein, putative	PF3D7_1356400.iso1.exon1.amp1	IMRAS-021	NP	Day 0	0.361893442407945
PF3D7_1356400	phosphatase 2A regulatory subunit-related protein, putative	PF3D7_1356400.iso1.exon1.amp1	IMRAS-021	NP	Day 140	0.372639857859818
PF3D7_1356400	phosphatase 2A regulatory subunit-related protein, putative	PF3D7_1356400.iso1.exon1.amp1	IMRAS-033	NP	Day 140	0.387191651919856
PF3D7_1356400	phosphatase 2A regulatory subunit-related protein, putative	PF3D7_1356400.iso1.exon1.amp1	IMRAS-033	NP	Day 0	0.317701953798775
PF3D7_1356400	phosphatase 2A regulatory subunit-related protein, putative	PF3D7_1356400.iso1.exon1.amp1	IMRAS-039	P	Day 0	0.0861342135266714
PF3D7_1356400	phosphatase 2A regulatory subunit-related protein, putative	PF3D7_1356400.iso1.exon1.amp1	IMRAS-039	P	Day 140	-0.0267980860123718
PF3D7_1356400	phosphatase 2A regulatory subunit-related protein, putative	PF3D7_1356400.iso1.exon1.amp1	IMRAS-045	P	Day 140	0.834998468959482
PF3D7_1356400	phosphatase 2A regulatory subunit-related protein, putative	PF3D7_1356400.iso1.exon1.amp1	IMRAS-045	P	Day 0	0.595778806170205
PF3D7_1356400	phosphatase 2A regulatory subunit-related protein, putative	PF3D7_1356400.iso1.exon1.amp1	IMRAS-049	Mock	Day 0	-0.386502750783583
PF3D7_1356400	phosphatase 2A regulatory subunit-related protein, putative	PF3D7_1356400.iso1.exon1.amp1	IMRAS-049	Mock	Day 140	-0.311172435482172
PF3D7_1356400	phosphatase 2A regulatory subunit-related protein, putative	PF3D7_1356400.iso1.exon1.amp1	IMRAS-054	Mock	Day 140	-0.0161028987884464
PF3D7_1356400	phosphatase 2A regulatory subunit-related protein, putative	PF3D7_1356400.iso1.exon1.amp1	IMRAS-054	Mock	Day 0	-0.603370923527871
PF3D7_1356400	phosphatase 2A regulatory subunit-related protein, putative	PF3D7_1356400.iso1.exon1.amp1	IMRAS-057	P	Day 0	1.12133795183126
PF3D7_1356400	phosphatase 2A regulatory subunit-related protein, putative	PF3D7_1356400.iso1.exon1.amp1	IMRAS-057	P	Day 140	1.23077029803127
PF3D7_1356400	phosphatase 2A regulatory subunit-related protein, putative	PF3D7_1356400.iso1.exon1.amp1	IMRAS-060	P	Day 140	0.811288946247817
PF3D7_1356400	phosphatase 2A regulatory subunit-related protein, putative	PF3D7_1356400.iso1.exon1.amp1	IMRAS-060	P	Day 0	0.694073387936582
PF3D7_1356400	phosphatase 2A regulatory subunit-related protein, putative	PF3D7_1356400.iso1.exon1.amp1	IMRAS-061	NP	Day 0	0.802660411302206
PF3D7_1356400	phosphatase 2A regulatory subunit-related protein, putative	PF3D7_1356400.iso1.exon1.amp1	IMRAS-061	NP	Day 140	1.71861358926355
PF3D7_1356400	phosphatase 2A regulatory subunit-related protein, putative	PF3D7_1356400.iso1.exon1.amp1	IMRAS-062	Mock	Day 140	0.279567682253578
PF3D7_1356400	phosphatase 2A regulatory subunit-related protein, putative	PF3D7_1356400.iso1.exon1.amp1	IMRAS-062	Mock	Day 0	0.198496153008605
PF3D7_1356400	phosphatase 2A regulatory subunit-related protein, putative	PF3D7_1356400.iso1.exon1.amp1	IMRAS-071	NP	Day 0	1.06273365570866
PF3D7_1356400	phosphatase 2A regulatory subunit-related protein, putative	PF3D7_1356400.iso1.exon1.amp1	IMRAS-071	NP	Day 140	0.965905178617104
PF3D7_1356400	phosphatase 2A regulatory subunit-related protein, putative	PF3D7_1356400.iso1.exon1.amp1	IMRAS-078	P	Day 140	1.01869048314828
PF3D7_1356400	phosphatase 2A regulatory subunit-related protein, putative	PF3D7_1356400.iso1.exon1.amp1	IMRAS-078	P	Day 0	0.915507478025068
mal_mito_3.is	apocytochrome b (cyb)	mal_mito_3.iso1.exon1.amp1	IMRAS-002	P	Day 0	-0.446579687196945
mal_mito_3.is	apocytochrome b (cyb)	mal_mito_3.iso1.exon1.amp1	IMRAS-002	P	Day 140	-0.189522079492622
mal_mito_3.is	apocytochrome b (cyb)	mal_mito_3.iso1.exon1.amp1	IMRAS-005	NP	Day 140	-0.105477203754409
mal_mito_3.is	apocytochrome b (cyb)	mal_mito_3.iso1.exon1.amp1	IMRAS-005	NP	Day 0	-0.132720272015584
mal_mito_3.is	apocytochrome b (cyb)	mal_mito_3.iso1.exon1.amp1	IMRAS-021	NP	Day 0	-0.0459155070968151
mal_mito_3.is	apocytochrome b (cyb)	mal_mito_3.iso1.exon1.amp1	IMRAS-021	NP	Day 140	-0.0846900269927762
mal_mito_3.is	apocytochrome b (cyb)	mal_mito_3.iso1.exon1.amp1	IMRAS-033	NP	Day 140	-0.0236907877963919
mal_mito_3.is	apocytochrome b (cyb)	mal_mito_3.iso1.exon1.amp1	IMRAS-033	NP	Day 0	-0.166499228761932
mal_mito_3.is	apocytochrome b (cyb)	mal_mito_3.iso1.exon1.amp1	IMRAS-039	P	Day 0	-0.119119003387082
mal_mito_3.is	apocytochrome b (cyb)	mal_mito_3.iso1.exon1.amp1	IMRAS-039	P	Day 140	-0.263429318646384
mal_mito_3.is	apocytochrome b (cyb)	mal_mito_3.iso1.exon1.amp1	IMRAS-045	P	Day 140	-0.0844343742564213
mal_mito_3.is	apocytochrome b (cyb)	mal_mito_3.iso1.exon1.amp1	IMRAS-045	P	Day 0	-0.17926958023714
mal_mito_3.is	apocytochrome b (cyb)	mal_mito_3.iso1.exon1.amp1	IMRAS-049	Mock	Day 0	-0.302508162008987
mal_mito_3.is	apocytochrome b (cyb)	mal_mito_3.iso1.exon1.amp1	IMRAS-049	Mock	Day 140	-0.249326957879765
mal_mito_3.is	apocytochrome b (cyb)	mal_mito_3.iso1.exon1.amp1	IMRAS-054	Mock	Day 140	-0.0410597815924323
mal_mito_3.is	apocytochrome b (cyb)	mal_mito_3.iso1.exon1.amp1	IMRAS-054	Mock	Day 0	-0.254977793991811
mal_mito_3.is	apocytochrome b (cyb)	mal_mito_3.iso1.exon1.amp1	IMRAS-057	P	Day 0	-0.0412955398977051
mal_mito_3.is	apocytochrome b (cyb)	mal_mito_3.iso1.exon1.amp1	IMRAS-057	P	Day 140	-0.0241429824046477
mal_mito_3.is	apocytochrome b (cyb)	mal_mito_3.iso1.exon1.amp1	IMRAS-060	P	Day 140	0.0436095999824833
mal_mito_3.is	apocytochrome b (cyb)	mal_mito_3.iso1.exon1.amp1	IMRAS-060	P	Day 0	-0.101427853839615
mal_mito_3.is	apocytochrome b (cyb)	mal_mito_3.iso1.exon1.amp1	IMRAS-061	NP	Day 0	0.0988032502113541
mal_mito_3.is	apocytochrome b (cyb)	mal_mito_3.iso1.exon1.amp1	IMRAS-061	NP	Day 140	-0.0579234818438934
mal_mito_3.is	apocytochrome b (cyb)	mal_mito_3.iso1.exon1.amp1	IMRAS-062	Mock	Day 140	-0.0106738595765297
mal_mito_3.is	apocytochrome b (cyb)	mal_mito_3.iso1.exon1.amp1	IMRAS-062	Mock	Day 0	-0.0480409327240974
mal_mito_3.is	apocytochrome b (cyb)	mal_mito_3.iso1.exon1.amp1	IMRAS-071	NP	Day 0	-0.148637637869882
mal_mito_3.is	apocytochrome b (cyb)	mal_mito_3.iso1.exon1.amp1	IMRAS-071	NP	Day 140	-0.169799419871772
mal_mito_3.is	apocytochrome b (cyb)	mal_mito_3.iso1.exon1.amp1	IMRAS-078	P	Day 140	0.0040256606376996
mal_mito_3.is	apocytochrome b (cyb)	mal_mito_3.iso1.exon1.amp1	IMRAS-078	P	Day 0	-0.0570175368132109
PF3D7_1343800	conserved Plasmodium protein, unknown function	PF3D7_1343800.iso1.exon1.amp5_seg2	IMRAS-002	P	Day 0	-0.108964955068942
PF3D7_1343800	conserved Plasmodium protein, unknown function	PF3D7_1343800.iso1.exon1.amp5_seg2	IMRAS-002	P	Day 140	0.0510005170882994
PF3D7_1343800	conserved Plasmodium protein, unknown function	PF3D7_1343800.iso1.exon1.amp5_seg2	IMRAS-005	NP	Day 140	-0.104926030857204
PF3D7_1343800	conserved Plasmodium protein, unknown function	PF3D7_1343800.iso1.exon1.amp5_seg2	IMRAS-005	NP	Day 0	-0.103573926356068
PF3D7_1343800	conserved Plasmodium protein, unknown function	PF3D7_1343800.iso1.exon1.amp5_seg2	IMRAS-021	NP	Day 0	-0.0429142681511561
PF3D7_1343800	conserved Plasmodium protein, unknown function	PF3D7_1343800.iso1.exon1.amp5_seg2	IMRAS-021	NP	Day 140	-0.0602035118516078
PF3D7_1343800	conserved Plasmodium protein, unknown function	PF3D7_1343800.iso1.exon1.amp5_seg2	IMRAS-033	NP	Day 140	0.385556027374678
PF3D7_1343800	conserved Plasmodium protein, unknown function	PF3D7_1343800.iso1.exon1.amp5_seg2	IMRAS-033	NP	Day 0	0.391047502778292
PF3D7_1343800	conserved Plasmodium protein, unknown function	PF3D7_1343800.iso1.exon1.amp5_seg2	IMRAS-039	P	Day 0	-0.0569492603420958
PF3D7_1343800	conserved Plasmodium protein, unknown function	PF3D7_1343800.iso1.exon1.amp5_seg2	IMRAS-039	P	Day 140	-0.159939970270033
PF3D7_1343800	conserved Plasmodium protein, unknown function	PF3D7_1343800.iso1.exon1.amp5_seg2	IMRAS-045	P	Day 140	-0.109951754260912
PF3D7_1343800	conserved Plasmodium protein, unknown function	PF3D7_1343800.iso1.exon1.amp5_seg2	IMRAS-045	P	Day 0	-0.183849802863202
PF3D7_1343800	conserved Plasmodium protein, unknown function	PF3D7_1343800.iso1.exon1.amp5_seg2	IMRAS-049	Mock	Day 0	-0.48377735293017
PF3D7_1343800	conserved Plasmodium protein, unknown function	PF3D7_1343800.iso1.exon1.amp5_seg2	IMRAS-049	Mock	Day 140	-0.401709059613054
PF3D7_1343800	conserved Plasmodium protein, unknown function	PF3D7_1343800.iso1.exon1.amp5_seg2	IMRAS-054	Mock	Day 140	0.206232048092646
PF3D7_1343800	conserved Plasmodium protein, unknown function	PF3D7_1343800.iso1.exon1.amp5_seg2	IMRAS-054	Mock	Day 0	-0.19947780664811
PF3D7_1343800	conserved Plasmodium protein, unknown function	PF3D7_1343800.iso1.exon1.amp5_seg2	IMRAS-057	P	Day 0	0.0426205104111546
PF3D7_1343800	conserved Plasmodium protein, unknown function	PF3D7_1343800.iso1.exon1.amp5_seg2	IMRAS-057	P	Day 140	0.237133000687109
PF3D7_1343800	conserved Plasmodium protein, unknown function	PF3D7_1343800.iso1.exon1.amp5_seg2	IMRAS-060	P	Day 140	1.06552866872178
PF3D7_1343800	conserved Plasmodium protein, unknown function	PF3D7_1343800.iso1.exon1.amp5_seg2	IMRAS-060	P	Day 0	0.949018338560522
PF3D7_1343800	conserved Plasmodium protein, unknown function	PF3D7_1343800.iso1.exon1.amp5_seg2	IMRAS-061	NP	Day 0	0.143927704858594
PF3D7_1343800	conserved Plasmodium protein, unknown function	PF3D7_1343800.iso1.exon1.amp5_seg2	IMRAS-061	NP	Day 140	0.0359434416203275
PF3D7_1343800	conserved Plasmodium protein, unknown function	PF3D7_1343800.iso1.exon1.amp5_seg2	IMRAS-062	Mock	Day 140	0.0889733438759439
PF3D7_1343800	conserved Plasmodium protein, unknown function	PF3D7_1343800.iso1.exon1.amp5_seg2	IMRAS-062	Mock	Day 0	-0.0190482266638679
PF3D7_1343800	conserved Plasmodium protein, unknown function	PF3D7_1343800.iso1.exon1.amp5_seg2	IMRAS-071	NP	Day 0	0.59408368287369
PF3D7_1343800	conserved Plasmodium protein, unknown function	PF3D7_1343800.iso1.exon1.amp5_seg2	IMRAS-071	NP	Day 140	0.558646873295197
PF3D7_1343800	conserved Plasmodium protein, unknown function	PF3D7_1343800.iso1.exon1.amp5_seg2	IMRAS-078	P	Day 140	0.575525901552293
PF3D7_1343800	conserved Plasmodium protein, unknown function	PF3D7_1343800.iso1.exon1.amp5_seg2	IMRAS-078	P	Day 0	0.553438081209917
PF3D7_1122200	conserved Plasmodium protein, unknown function	PF3D7_1122200.iso1.exon12.amp1	IMRAS-002	P	Day 0	-0.200525222247693
PF3D7_1122200	conserved Plasmodium protein, unknown function	PF3D7_1122200.iso1.exon12.amp1	IMRAS-002	P	Day 140	-0.0995337243262338
PF3D7_1122200	conserved Plasmodium protein, unknown function	PF3D7_1122200.iso1.exon12.amp1	IMRAS-005	NP	Day 140	0.0501047552854139
PF3D7_1122200	conserved Plasmodium protein, unknown function	PF3D7_1122200.iso1.exon12.amp1	IMRAS-005	NP	Day 0	0.0165366799435382
PF3D7_1122200	conserved Plasmodium protein, unknown function	PF3D7_1122200.iso1.exon12.amp1	IMRAS-021	NP	Day 0	0.0964414490106922
PF3D7_1122200	conserved Plasmodium protein, unknown function	PF3D7_1122200.iso1.exon12.amp1	IMRAS-021	NP	Day 140	0.00113176283080563
PF3D7_1122200	conserved Plasmodium protein, unknown function	PF3D7_1122200.iso1.exon12.amp1	IMRAS-033	NP	Day 140	0.0237296435788323
PF3D7_1122200	conserved Plasmodium protein, unknown function	PF3D7_1122200.iso1.exon12.amp1	IMRAS-033	NP	Day 0	-0.0311590120997618
PF3D7_1122200	conserved Plasmodium protein, unknown function	PF3D7_1122200.iso1.exon12.amp1	IMRAS-039	P	Day 0	0.0811294506880103
PF3D7_1122200	conserved Plasmodium protein, unknown function	PF3D7_1122200.iso1.exon12.amp1	IMRAS-039	P	Day 140	-0.0566749423148352
PF3D7_1122200	conserved Plasmodium protein, unknown function	PF3D7_1122200.iso1.exon12.amp1	IMRAS-045	P	Day 140	-0.0284995311356564
PF3D7_1122200	conserved Plasmodium protein, unknown function	PF3D7_1122200.iso1.exon12.amp1	IMRAS-045	P	Day 0	-0.0687027411485932
PF3D7_1122200	conserved Plasmodium protein, unknown function	PF3D7_1122200.iso1.exon12.amp1	IMRAS-049	Mock	Day 0	-0.203314805470212
PF3D7_1122200	conserved Plasmodium protein, unknown function	PF3D7_1122200.iso1.exon12.amp1	IMRAS-049	Mock	Day 140	-0.105172563411438
PF3D7_1122200	conserved Plasmodium protein, unknown function	PF3D7_1122200.iso1.exon12.amp1	IMRAS-054	Mock	Day 140	0.206576860484558
PF3D7_1122200	conserved Plasmodium protein, unknown function	PF3D7_1122200.iso1.exon12.amp1	IMRAS-054	Mock	Day 0	-0.0722490758192311
PF3D7_1122200	conserved Plasmodium protein, unknown function	PF3D7_1122200.iso1.exon12.amp1	IMRAS-057	P	Day 0	0.0634672953167588
PF3D7_1122200	conserved Plasmodium protein, unknown function	PF3D7_1122200.iso1.exon12.amp1	IMRAS-057	P	Day 140	0.154163923048976
PF3D7_1122200	conserved Plasmodium protein, unknown function	PF3D7_1122200.iso1.exon12.amp1	IMRAS-060	P	Day 140	0.133833292695545
PF3D7_1122200	conserved Plasmodium protein, unknown function	PF3D7_1122200.iso1.exon12.amp1	IMRAS-060	P	Day 0	0.0178667167866067
PF3D7_1122200	conserved Plasmodium protein, unknown function	PF3D7_1122200.iso1.exon12.amp1	IMRAS-061	NP	Day 0	0.0897773295868145
PF3D7_1122200	conserved Plasmodium protein, unknown function	PF3D7_1122200.iso1.exon12.amp1	IMRAS-061	NP	Day 140	-0.00360568259043959
PF3D7_1122200	conserved Plasmodium protein, unknown function	PF3D7_1122200.iso1.exon12.amp1	IMRAS-062	Mock	Day 140	0.0120113620610596
PF3D7_1122200	conserved Plasmodium protein, unknown function	PF3D7_1122200.iso1.exon12.amp1	IMRAS-062	Mock	Day 0	-0.0287268192389689
PF3D7_1122200	conserved Plasmodium protein, unknown function	PF3D7_1122200.iso1.exon12.amp1	IMRAS-071	NP	Day 0	0.126162575168308
PF3D7_1122200	conserved Plasmodium protein, unknown function	PF3D7_1122200.iso1.exon12.amp1	IMRAS-071	NP	Day 140	0.106670034165745
PF3D7_1122200	conserved Plasmodium protein, unknown function	PF3D7_1122200.iso1.exon12.amp1	IMRAS-078	P	Day 140	0.159887154071003
PF3D7_1122200	conserved Plasmodium protein, unknown function	PF3D7_1122200.iso1.exon12.amp1	IMRAS-078	P	Day 0	0.105177532753556
PF3D7_0322200	conserved Plasmodium protein, unknown function	PF3D7_0322200.iso1.exon6.amp1	IMRAS-002	P	Day 0	-0.243534680063291
PF3D7_0322200	conserved Plasmodium protein, unknown function	PF3D7_0322200.iso1.exon6.amp1	IMRAS-002	P	Day 140	-0.180236560826138
PF3D7_0322200	conserved Plasmodium protein, unknown function	PF3D7_0322200.iso1.exon6.amp1	IMRAS-005	NP	Day 140	-0.0912147031608743
PF3D7_0322200	conserved Plasmodium protein, unknown function	PF3D7_0322200.iso1.exon6.amp1	IMRAS-005	NP	Day 0	-0.126710425154002
PF3D7_0322200	conserved Plasmodium protein, unknown function	PF3D7_0322200.iso1.exon6.amp1	IMRAS-021	NP	Day 0	-0.0157880699061952
PF3D7_0322200	conserved Plasmodium protein, unknown function	PF3D7_0322200.iso1.exon6.amp1	IMRAS-021	NP	Day 140	-0.109396720609196
PF3D7_0322200	conserved Plasmodium protein, unknown function	PF3D7_0322200.iso1.exon6.amp1	IMRAS-033	NP	Day 140	0.00312624110754633
PF3D7_0322200	conserved Plasmodium protein, unknown function	PF3D7_0322200.iso1.exon6.amp1	IMRAS-033	NP	Day 0	-0.111993695936262
PF3D7_0322200	conserved Plasmodium protein, unknown function	PF3D7_0322200.iso1.exon6.amp1	IMRAS-039	P	Day 0	0.00933124441049848
PF3D7_0322200	conserved Plasmodium protein, unknown function	PF3D7_0322200.iso1.exon6.amp1	IMRAS-039	P	Day 140	-0.129312996638307
PF3D7_0322200	conserved Plasmodium protein, unknown function	PF3D7_0322200.iso1.exon6.amp1	IMRAS-045	P	Day 140	-0.156982664107707
PF3D7_0322200	conserved Plasmodium protein, unknown function	PF3D7_0322200.iso1.exon6.amp1	IMRAS-045	P	Day 0	-0.162841805686799
PF3D7_0322200	conserved Plasmodium protein, unknown function	PF3D7_0322200.iso1.exon6.amp1	IMRAS-049	Mock	Day 0	-0.2799485364951
PF3D7_0322200	conserved Plasmodium protein, unknown function	PF3D7_0322200.iso1.exon6.amp1	IMRAS-049	Mock	Day 140	-0.193301043527754
PF3D7_0322200	conserved Plasmodium protein, unknown function	PF3D7_0322200.iso1.exon6.amp1	IMRAS-054	Mock	Day 140	0.135377092707364
PF3D7_0322200	conserved Plasmodium protein, unknown function	PF3D7_0322200.iso1.exon6.amp1	IMRAS-054	Mock	Day 0	-0.0582048304267389
PF3D7_0322200	conserved Plasmodium protein, unknown function	PF3D7_0322200.iso1.exon6.amp1	IMRAS-057	P	Day 0	0.0820153350002606
PF3D7_0322200	conserved Plasmodium protein, unknown function	PF3D7_0322200.iso1.exon6.amp1	IMRAS-057	P	Day 140	0.0717356675381779
PF3D7_0322200	conserved Plasmodium protein, unknown function	PF3D7_0322200.iso1.exon6.amp1	IMRAS-060	P	Day 140	0.051276730734136
PF3D7_0322200	conserved Plasmodium protein, unknown function	PF3D7_0322200.iso1.exon6.amp1	IMRAS-060	P	Day 0	-0.0133030444092057
PF3D7_0322200	conserved Plasmodium protein, unknown function	PF3D7_0322200.iso1.exon6.amp1	IMRAS-061	NP	Day 0	0.0448385733411527
PF3D7_0322200	conserved Plasmodium protein, unknown function	PF3D7_0322200.iso1.exon6.amp1	IMRAS-061	NP	Day 140	-0.0515567678885347
PF3D7_0322200	conserved Plasmodium protein, unknown function	PF3D7_0322200.iso1.exon6.amp1	IMRAS-062	Mock	Day 140	-0.0393991681218626
PF3D7_0322200	conserved Plasmodium protein, unknown function	PF3D7_0322200.iso1.exon6.amp1	IMRAS-062	Mock	Day 0	-0.120904887386274
PF3D7_0322200	conserved Plasmodium protein, unknown function	PF3D7_0322200.iso1.exon6.amp1	IMRAS-071	NP	Day 0	-0.0153785794581172
PF3D7_0322200	conserved Plasmodium protein, unknown function	PF3D7_0322200.iso1.exon6.amp1	IMRAS-071	NP	Day 140	0.00971994566889478
PF3D7_0322200	conserved Plasmodium protein, unknown function	PF3D7_0322200.iso1.exon6.amp1	IMRAS-078	P	Day 140	0.0213408728236786
PF3D7_0322200	conserved Plasmodium protein, unknown function	PF3D7_0322200.iso1.exon6.amp1	IMRAS-078	P	Day 0	-0.0702368258451838
PF3D7_1401900	conserved Plasmodium protein, unknown function	PF3D7_1401900.iso1.exon10.amp1	IMRAS-002	P	Day 0	-0.246223767590932
PF3D7_1401900	conserved Plasmodium protein, unknown function	PF3D7_1401900.iso1.exon10.amp1	IMRAS-002	P	Day 140	-0.239976449144745
PF3D7_1401900	conserved Plasmodium protein, unknown function	PF3D7_1401900.iso1.exon10.amp1	IMRAS-005	NP	Day 140	-0.0816937246194875
PF3D7_1401900	conserved Plasmodium protein, unknown function	PF3D7_1401900.iso1.exon10.amp1	IMRAS-005	NP	Day 0	-0.114434918987834
PF3D7_1401900	conserved Plasmodium protein, unknown function	PF3D7_1401900.iso1.exon10.amp1	IMRAS-021	NP	Day 0	-0.101241756888218
PF3D7_1401900	conserved Plasmodium protein, unknown function	PF3D7_1401900.iso1.exon10.amp1	IMRAS-021	NP	Day 140	-0.126516060265153
PF3D7_1401900	conserved Plasmodium protein, unknown function	PF3D7_1401900.iso1.exon10.amp1	IMRAS-033	NP	Day 140	-0.0613214821694275
PF3D7_1401900	conserved Plasmodium protein, unknown function	PF3D7_1401900.iso1.exon10.amp1	IMRAS-033	NP	Day 0	-0.199620766406378
PF3D7_1401900	conserved Plasmodium protein, unknown function	PF3D7_1401900.iso1.exon10.amp1	IMRAS-039	P	Day 0	-0.0422582310598045
PF3D7_1401900	conserved Plasmodium protein, unknown function	PF3D7_1401900.iso1.exon10.amp1	IMRAS-039	P	Day 140	-0.139086654920062
PF3D7_1401900	conserved Plasmodium protein, unknown function	PF3D7_1401900.iso1.exon10.amp1	IMRAS-045	P	Day 140	-0.224055470173266
PF3D7_1401900	conserved Plasmodium protein, unknown function	PF3D7_1401900.iso1.exon10.amp1	IMRAS-045	P	Day 0	-0.222847988838186
PF3D7_1401900	conserved Plasmodium protein, unknown function	PF3D7_1401900.iso1.exon10.amp1	IMRAS-049	Mock	Day 0	-0.355546155389259
PF3D7_1401900	conserved Plasmodium protein, unknown function	PF3D7_1401900.iso1.exon10.amp1	IMRAS-049	Mock	Day 140	-0.282620734432316
PF3D7_1401900	conserved Plasmodium protein, unknown function	PF3D7_1401900.iso1.exon10.amp1	IMRAS-054	Mock	Day 140	0.138633333680438
PF3D7_1401900	conserved Plasmodium protein, unknown function	PF3D7_1401900.iso1.exon10.amp1	IMRAS-054	Mock	Day 0	-0.271608468535932
PF3D7_1401900	conserved Plasmodium protein, unknown function	PF3D7_1401900.iso1.exon10.amp1	IMRAS-057	P	Day 0	0.110183794223788
PF3D7_1401900	conserved Plasmodium protein, unknown function	PF3D7_1401900.iso1.exon10.amp1	IMRAS-057	P	Day 140	0.100137282963171
PF3D7_1401900	conserved Plasmodium protein, unknown function	PF3D7_1401900.iso1.exon10.amp1	IMRAS-060	P	Day 140	0.0740366337339911
PF3D7_1401900	conserved Plasmodium protein, unknown function	PF3D7_1401900.iso1.exon10.amp1	IMRAS-060	P	Day 0	0.0314510424707137
PF3D7_1401900	conserved Plasmodium protein, unknown function	PF3D7_1401900.iso1.exon10.amp1	IMRAS-061	NP	Day 0	0.0411327923471241
PF3D7_1401900	conserved Plasmodium protein, unknown function	PF3D7_1401900.iso1.exon10.amp1	IMRAS-061	NP	Day 140	-0.0596792651495903
PF3D7_1401900	conserved Plasmodium protein, unknown function	PF3D7_1401900.iso1.exon10.amp1	IMRAS-062	Mock	Day 140	-0.0611804366533129
PF3D7_1401900	conserved Plasmodium protein, unknown function	PF3D7_1401900.iso1.exon10.amp1	IMRAS-062	Mock	Day 0	-0.13613404049147
PF3D7_1401900	conserved Plasmodium protein, unknown function	PF3D7_1401900.iso1.exon10.amp1	IMRAS-071	NP	Day 0	-0.0176969071960915
PF3D7_1401900	conserved Plasmodium protein, unknown function	PF3D7_1401900.iso1.exon10.amp1	IMRAS-071	NP	Day 140	-0.0412268939437883
PF3D7_1401900	conserved Plasmodium protein, unknown function	PF3D7_1401900.iso1.exon10.amp1	IMRAS-078	P	Day 140	0.153256833042374
PF3D7_1401900	conserved Plasmodium protein, unknown function	PF3D7_1401900.iso1.exon10.amp1	IMRAS-078	P	Day 0	0.121917712760968
PF3D7_0626100	oxidoreductase, short-chain dehydrogenase family, putative	PF3D7_0626100.iso1.exon5.amp1	IMRAS-002	P	Day 0	-0.150551214744029
PF3D7_0626100	oxidoreductase, short-chain dehydrogenase family, putative	PF3D7_0626100.iso1.exon5.amp1	IMRAS-002	P	Day 140	-0.199472779689055
PF3D7_0626100	oxidoreductase, short-chain dehydrogenase family, putative	PF3D7_0626100.iso1.exon5.amp1	IMRAS-005	NP	Day 140	-0.0966836067563825
PF3D7_0626100	oxidoreductase, short-chain dehydrogenase family, putative	PF3D7_0626100.iso1.exon5.amp1	IMRAS-005	NP	Day 0	-0.174127206181376
PF3D7_0626100	oxidoreductase, short-chain dehydrogenase family, putative	PF3D7_0626100.iso1.exon5.amp1	IMRAS-021	NP	Day 0	-0.0226697628769834
PF3D7_0626100	oxidoreductase, short-chain dehydrogenase family, putative	PF3D7_0626100.iso1.exon5.amp1	IMRAS-021	NP	Day 140	-0.066089668694401
PF3D7_0626100	oxidoreductase, short-chain dehydrogenase family, putative	PF3D7_0626100.iso1.exon5.amp1	IMRAS-033	NP	Day 140	-0.0298286610862881
PF3D7_0626100	oxidoreductase, short-chain dehydrogenase family, putative	PF3D7_0626100.iso1.exon5.amp1	IMRAS-033	NP	Day 0	-0.160469756383762
PF3D7_0626100	oxidoreductase, short-chain dehydrogenase family, putative	PF3D7_0626100.iso1.exon5.amp1	IMRAS-039	P	Day 0	-0.0438653327531053
PF3D7_0626100	oxidoreductase, short-chain dehydrogenase family, putative	PF3D7_0626100.iso1.exon5.amp1	IMRAS-039	P	Day 140	-0.135640220166469
PF3D7_0626100	oxidoreductase, short-chain dehydrogenase family, putative	PF3D7_0626100.iso1.exon5.amp1	IMRAS-045	P	Day 140	-0.185600492220384
PF3D7_0626100	oxidoreductase, short-chain dehydrogenase family, putative	PF3D7_0626100.iso1.exon5.amp1	IMRAS-045	P	Day 0	-0.155132674355631
PF3D7_0626100	oxidoreductase, short-chain dehydrogenase family, putative	PF3D7_0626100.iso1.exon5.amp1	IMRAS-049	Mock	Day 0	-0.376817597325525
PF3D7_0626100	oxidoreductase, short-chain dehydrogenase family, putative	PF3D7_0626100.iso1.exon5.amp1	IMRAS-049	Mock	Day 140	-0.251374786528622
PF3D7_0626100	oxidoreductase, short-chain dehydrogenase family, putative	PF3D7_0626100.iso1.exon5.amp1	IMRAS-054	Mock	Day 140	-0.0609465474227733
PF3D7_0626100	oxidoreductase, short-chain dehydrogenase family, putative	PF3D7_0626100.iso1.exon5.amp1	IMRAS-054	Mock	Day 0	-0.267172213671069
PF3D7_0626100	oxidoreductase, short-chain dehydrogenase family, putative	PF3D7_0626100.iso1.exon5.amp1	IMRAS-057	P	Day 0	-0.0859453773581382
PF3D7_0626100	oxidoreductase, short-chain dehydrogenase family, putative	PF3D7_0626100.iso1.exon5.amp1	IMRAS-057	P	Day 140	-0.0979604981449285
PF3D7_0626100	oxidoreductase, short-chain dehydrogenase family, putative	PF3D7_0626100.iso1.exon5.amp1	IMRAS-060	P	Day 140	-0.0759102516313206
PF3D7_0626100	oxidoreductase, short-chain dehydrogenase family, putative	PF3D7_0626100.iso1.exon5.amp1	IMRAS-060	P	Day 0	-0.0256233160450741
PF3D7_0626100	oxidoreductase, short-chain dehydrogenase family, putative	PF3D7_0626100.iso1.exon5.amp1	IMRAS-061	NP	Day 0	0.066181122742714
PF3D7_0626100	oxidoreductase, short-chain dehydrogenase family, putative	PF3D7_0626100.iso1.exon5.amp1	IMRAS-061	NP	Day 140	-0.0348196124190263
PF3D7_0626100	oxidoreductase, short-chain dehydrogenase family, putative	PF3D7_0626100.iso1.exon5.amp1	IMRAS-062	Mock	Day 140	-0.0658081713058269
PF3D7_0626100	oxidoreductase, short-chain dehydrogenase family, putative	PF3D7_0626100.iso1.exon5.amp1	IMRAS-062	Mock	Day 0	-0.138687935725381
PF3D7_0626100	oxidoreductase, short-chain dehydrogenase family, putative	PF3D7_0626100.iso1.exon5.amp1	IMRAS-071	NP	Day 0	0.0382796742146407
PF3D7_0626100	oxidoreductase, short-chain dehydrogenase family, putative	PF3D7_0626100.iso1.exon5.amp1	IMRAS-071	NP	Day 140	0.0484435292748717
PF3D7_0626100	oxidoreductase, short-chain dehydrogenase family, putative	PF3D7_0626100.iso1.exon5.amp1	IMRAS-078	P	Day 140	0.0153706342317079
PF3D7_0626100	oxidoreductase, short-chain dehydrogenase family, putative	PF3D7_0626100.iso1.exon5.amp1	IMRAS-078	P	Day 0	-4.2250594899861e-4
PF3D7_1352200	conserved Plasmodium protein, unknown function	PF3D7_1352200.iso1.exon1.amp1	IMRAS-002	P	Day 0	0.132701887819719
PF3D7_1352200	conserved Plasmodium protein, unknown function	PF3D7_1352200.iso1.exon1.amp1	IMRAS-002	P	Day 140	-0.0704664326156603
PF3D7_1352200	conserved Plasmodium protein, unknown function	PF3D7_1352200.iso1.exon1.amp1	IMRAS-005	NP	Day 140	0.0256474814597016
PF3D7_1352200	conserved Plasmodium protein, unknown function	PF3D7_1352200.iso1.exon1.amp1	IMRAS-005	NP	Day 0	-0.101607955067207
PF3D7_1352200	conserved Plasmodium protein, unknown function	PF3D7_1352200.iso1.exon1.amp1	IMRAS-021	NP	Day 0	4.0133656360019e-4
PF3D7_1352200	conserved Plasmodium protein, unknown function	PF3D7_1352200.iso1.exon1.amp1	IMRAS-021	NP	Day 140	-0.0562927069605053
PF3D7_1352200	conserved Plasmodium protein, unknown function	PF3D7_1352200.iso1.exon1.amp1	IMRAS-033	NP	Day 140	0.0389440744948377
PF3D7_1352200	conserved Plasmodium protein, unknown function	PF3D7_1352200.iso1.exon1.amp1	IMRAS-033	NP	Day 0	-0.112932400531086
PF3D7_1352200	conserved Plasmodium protein, unknown function	PF3D7_1352200.iso1.exon1.amp1	IMRAS-039	P	Day 0	-0.0324934894830893
PF3D7_1352200	conserved Plasmodium protein, unknown function	PF3D7_1352200.iso1.exon1.amp1	IMRAS-039	P	Day 140	-0.0903405110219015
PF3D7_1352200	conserved Plasmodium protein, unknown function	PF3D7_1352200.iso1.exon1.amp1	IMRAS-045	P	Day 140	-0.0150451488605015
PF3D7_1352200	conserved Plasmodium protein, unknown function	PF3D7_1352200.iso1.exon1.amp1	IMRAS-045	P	Day 0	-0.00862357537463865
PF3D7_1352200	conserved Plasmodium protein, unknown function	PF3D7_1352200.iso1.exon1.amp1	IMRAS-049	Mock	Day 0	-0.357068788819133
PF3D7_1352200	conserved Plasmodium protein, unknown function	PF3D7_1352200.iso1.exon1.amp1	IMRAS-049	Mock	Day 140	-0.229006973500168
PF3D7_1352200	conserved Plasmodium protein, unknown function	PF3D7_1352200.iso1.exon1.amp1	IMRAS-054	Mock	Day 140	0.039923472997458
PF3D7_1352200	conserved Plasmodium protein, unknown function	PF3D7_1352200.iso1.exon1.amp1	IMRAS-054	Mock	Day 0	-0.266390759264914
PF3D7_1352200	conserved Plasmodium protein, unknown function	PF3D7_1352200.iso1.exon1.amp1	IMRAS-057	P	Day 0	-0.103948868966585
PF3D7_1352200	conserved Plasmodium protein, unknown function	PF3D7_1352200.iso1.exon1.amp1	IMRAS-057	P	Day 140	-0.0889503966641669
PF3D7_1352200	conserved Plasmodium protein, unknown function	PF3D7_1352200.iso1.exon1.amp1	IMRAS-060	P	Day 140	0.02135236737141
PF3D7_1352200	conserved Plasmodium protein, unknown function	PF3D7_1352200.iso1.exon1.amp1	IMRAS-060	P	Day 0	-0.0881738496509925
PF3D7_1352200	conserved Plasmodium protein, unknown function	PF3D7_1352200.iso1.exon1.amp1	IMRAS-061	NP	Day 0	0.11584880138361
PF3D7_1352200	conserved Plasmodium protein, unknown function	PF3D7_1352200.iso1.exon1.amp1	IMRAS-061	NP	Day 140	-0.00345206548537114
PF3D7_1352200	conserved Plasmodium protein, unknown function	PF3D7_1352200.iso1.exon1.amp1	IMRAS-062	Mock	Day 140	0.0848037021269885
PF3D7_1352200	conserved Plasmodium protein, unknown function	PF3D7_1352200.iso1.exon1.amp1	IMRAS-062	Mock	Day 0	-0.0365643455272728
PF3D7_1352200	conserved Plasmodium protein, unknown function	PF3D7_1352200.iso1.exon1.amp1	IMRAS-071	NP	Day 0	0.0823491181940046
PF3D7_1352200	conserved Plasmodium protein, unknown function	PF3D7_1352200.iso1.exon1.amp1	IMRAS-071	NP	Day 140	0.20057613727807
PF3D7_1352200	conserved Plasmodium protein, unknown function	PF3D7_1352200.iso1.exon1.amp1	IMRAS-078	P	Day 140	0.348818987536264
PF3D7_1352200	conserved Plasmodium protein, unknown function	PF3D7_1352200.iso1.exon1.amp1	IMRAS-078	P	Day 0	0.249516533621918
PF3D7_1405000	conserved Plasmodium protein, unknown function	PF3D7_1405000.iso1.exon5.amp1	IMRAS-002	P	Day 0	-0.358116647661829
PF3D7_1405000	conserved Plasmodium protein, unknown function	PF3D7_1405000.iso1.exon5.amp1	IMRAS-002	P	Day 140	-0.34684377786701
PF3D7_1405000	conserved Plasmodium protein, unknown function	PF3D7_1405000.iso1.exon5.amp1	IMRAS-005	NP	Day 140	-0.183632856715722
PF3D7_1405000	conserved Plasmodium protein, unknown function	PF3D7_1405000.iso1.exon5.amp1	IMRAS-005	NP	Day 0	-0.270591877165881
PF3D7_1405000	conserved Plasmodium protein, unknown function	PF3D7_1405000.iso1.exon5.amp1	IMRAS-021	NP	Day 0	-0.167682194353809
PF3D7_1405000	conserved Plasmodium protein, unknown function	PF3D7_1405000.iso1.exon5.amp1	IMRAS-021	NP	Day 140	-0.172127973802997
PF3D7_1405000	conserved Plasmodium protein, unknown function	PF3D7_1405000.iso1.exon5.amp1	IMRAS-033	NP	Day 140	-0.252518739665474
PF3D7_1405000	conserved Plasmodium protein, unknown function	PF3D7_1405000.iso1.exon5.amp1	IMRAS-033	NP	Day 0	-0.352421810668721
PF3D7_1405000	conserved Plasmodium protein, unknown function	PF3D7_1405000.iso1.exon5.amp1	IMRAS-039	P	Day 0	-0.166650615768797
PF3D7_1405000	conserved Plasmodium protein, unknown function	PF3D7_1405000.iso1.exon5.amp1	IMRAS-039	P	Day 140	-0.280154096542159
PF3D7_1405000	conserved Plasmodium protein, unknown function	PF3D7_1405000.iso1.exon5.amp1	IMRAS-045	P	Day 140	-0.39270624715747
PF3D7_1405000	conserved Plasmodium protein, unknown function	PF3D7_1405000.iso1.exon5.amp1	IMRAS-045	P	Day 0	-0.321308932126202
PF3D7_1405000	conserved Plasmodium protein, unknown function	PF3D7_1405000.iso1.exon5.amp1	IMRAS-049	Mock	Day 0	-0.421320313834229
PF3D7_1405000	conserved Plasmodium protein, unknown function	PF3D7_1405000.iso1.exon5.amp1	IMRAS-049	Mock	Day 140	-0.282795257512536
PF3D7_1405000	conserved Plasmodium protein, unknown function	PF3D7_1405000.iso1.exon5.amp1	IMRAS-054	Mock	Day 140	-0.180857394541148
PF3D7_1405000	conserved Plasmodium protein, unknown function	PF3D7_1405000.iso1.exon5.amp1	IMRAS-054	Mock	Day 0	-0.393721990062057
PF3D7_1405000	conserved Plasmodium protein, unknown function	PF3D7_1405000.iso1.exon5.amp1	IMRAS-057	P	Day 0	-0.252638879933672
PF3D7_1405000	conserved Plasmodium protein, unknown function	PF3D7_1405000.iso1.exon5.amp1	IMRAS-057	P	Day 140	-0.203679306149263
PF3D7_1405000	conserved Plasmodium protein, unknown function	PF3D7_1405000.iso1.exon5.amp1	IMRAS-060	P	Day 140	-0.0591720864247751
PF3D7_1405000	conserved Plasmodium protein, unknown function	PF3D7_1405000.iso1.exon5.amp1	IMRAS-060	P	Day 0	-0.143914340769074
PF3D7_1405000	conserved Plasmodium protein, unknown function	PF3D7_1405000.iso1.exon5.amp1	IMRAS-061	NP	Day 0	-0.100404957801713
PF3D7_1405000	conserved Plasmodium protein, unknown function	PF3D7_1405000.iso1.exon5.amp1	IMRAS-061	NP	Day 140	-0.148780102690045
PF3D7_1405000	conserved Plasmodium protein, unknown function	PF3D7_1405000.iso1.exon5.amp1	IMRAS-062	Mock	Day 140	-0.183145481548904
PF3D7_1405000	conserved Plasmodium protein, unknown function	PF3D7_1405000.iso1.exon5.amp1	IMRAS-062	Mock	Day 0	-0.278980364573751
PF3D7_1405000	conserved Plasmodium protein, unknown function	PF3D7_1405000.iso1.exon5.amp1	IMRAS-071	NP	Day 0	-0.145211862010672
PF3D7_1405000	conserved Plasmodium protein, unknown function	PF3D7_1405000.iso1.exon5.amp1	IMRAS-071	NP	Day 140	-0.149043550298757
PF3D7_1405000	conserved Plasmodium protein, unknown function	PF3D7_1405000.iso1.exon5.amp1	IMRAS-078	P	Day 140	-0.175028757361869
PF3D7_1405000	conserved Plasmodium protein, unknown function	PF3D7_1405000.iso1.exon5.amp1	IMRAS-078	P	Day 0	-0.164392915860697
PF3D7_1214500	conserved Plasmodium protein, unknown function	PF3D7_1214500.iso1.exon2.amp1	IMRAS-002	P	Day 0	-0.161296419156455
PF3D7_1214500	conserved Plasmodium protein, unknown function	PF3D7_1214500.iso1.exon2.amp1	IMRAS-002	P	Day 140	-0.143098744064494
PF3D7_1214500	conserved Plasmodium protein, unknown function	PF3D7_1214500.iso1.exon2.amp1	IMRAS-005	NP	Day 140	0.0228762162314684
PF3D7_1214500	conserved Plasmodium protein, unknown function	PF3D7_1214500.iso1.exon2.amp1	IMRAS-005	NP	Day 0	-0.0885695017410999
PF3D7_1214500	conserved Plasmodium protein, unknown function	PF3D7_1214500.iso1.exon2.amp1	IMRAS-021	NP	Day 0	0.0135308788385888
PF3D7_1214500	conserved Plasmodium protein, unknown function	PF3D7_1214500.iso1.exon2.amp1	IMRAS-021	NP	Day 140	-0.00187385292481324
PF3D7_1214500	conserved Plasmodium protein, unknown function	PF3D7_1214500.iso1.exon2.amp1	IMRAS-033	NP	Day 140	-0.0727230264515537
PF3D7_1214500	conserved Plasmodium protein, unknown function	PF3D7_1214500.iso1.exon2.amp1	IMRAS-033	NP	Day 0	-0.150412048116372
PF3D7_1214500	conserved Plasmodium protein, unknown function	PF3D7_1214500.iso1.exon2.amp1	IMRAS-039	P	Day 0	0.0646684457175439
PF3D7_1214500	conserved Plasmodium protein, unknown function	PF3D7_1214500.iso1.exon2.amp1	IMRAS-039	P	Day 140	-0.0812394081567316
PF3D7_1214500	conserved Plasmodium protein, unknown function	PF3D7_1214500.iso1.exon2.amp1	IMRAS-045	P	Day 140	-0.0670166599232722
PF3D7_1214500	conserved Plasmodium protein, unknown function	PF3D7_1214500.iso1.exon2.amp1	IMRAS-045	P	Day 0	-0.0992188431306325
PF3D7_1214500	conserved Plasmodium protein, unknown function	PF3D7_1214500.iso1.exon2.amp1	IMRAS-049	Mock	Day 0	-0.173497594864456
PF3D7_1214500	conserved Plasmodium protein, unknown function	PF3D7_1214500.iso1.exon2.amp1	IMRAS-049	Mock	Day 140	-0.0420691245128957
PF3D7_1214500	conserved Plasmodium protein, unknown function	PF3D7_1214500.iso1.exon2.amp1	IMRAS-054	Mock	Day 140	0.107213562229969
PF3D7_1214500	conserved Plasmodium protein, unknown function	PF3D7_1214500.iso1.exon2.amp1	IMRAS-054	Mock	Day 0	-0.313236482177864
PF3D7_1214500	conserved Plasmodium protein, unknown function	PF3D7_1214500.iso1.exon2.amp1	IMRAS-057	P	Day 0	-0.0136336731207987
PF3D7_1214500	conserved Plasmodium protein, unknown function	PF3D7_1214500.iso1.exon2.amp1	IMRAS-057	P	Day 140	0.0376696657446054
PF3D7_1214500	conserved Plasmodium protein, unknown function	PF3D7_1214500.iso1.exon2.amp1	IMRAS-060	P	Day 140	0.0338144674501013
PF3D7_1214500	conserved Plasmodium protein, unknown function	PF3D7_1214500.iso1.exon2.amp1	IMRAS-060	P	Day 0	-0.0175708021132603
PF3D7_1214500	conserved Plasmodium protein, unknown function	PF3D7_1214500.iso1.exon2.amp1	IMRAS-061	NP	Day 0	0.0222807397866589
PF3D7_1214500	conserved Plasmodium protein, unknown function	PF3D7_1214500.iso1.exon2.amp1	IMRAS-061	NP	Day 140	-0.0273039277463862
PF3D7_1214500	conserved Plasmodium protein, unknown function	PF3D7_1214500.iso1.exon2.amp1	IMRAS-062	Mock	Day 140	-0.057719351328652
PF3D7_1214500	conserved Plasmodium protein, unknown function	PF3D7_1214500.iso1.exon2.amp1	IMRAS-062	Mock	Day 0	-0.179388347852772
PF3D7_1214500	conserved Plasmodium protein, unknown function	PF3D7_1214500.iso1.exon2.amp1	IMRAS-071	NP	Day 0	0.140996005082691
PF3D7_1214500	conserved Plasmodium protein, unknown function	PF3D7_1214500.iso1.exon2.amp1	IMRAS-071	NP	Day 140	0.111559872744731
PF3D7_1214500	conserved Plasmodium protein, unknown function	PF3D7_1214500.iso1.exon2.amp1	IMRAS-078	P	Day 140	-0.0280405671967152
PF3D7_1214500	conserved Plasmodium protein, unknown function	PF3D7_1214500.iso1.exon2.amp1	IMRAS-078	P	Day 0	-0.0247821567188033
PF3D7_0628600	conserved Plasmodium protein, unknown function	PF3D7_0628600.iso1.exon5.amp1	IMRAS-002	P	Day 0	-0.332173380409547
PF3D7_0628600	conserved Plasmodium protein, unknown function	PF3D7_0628600.iso1.exon5.amp1	IMRAS-002	P	Day 140	-0.292259469608576
PF3D7_0628600	conserved Plasmodium protein, unknown function	PF3D7_0628600.iso1.exon5.amp1	IMRAS-005	NP	Day 140	-0.156250948184493
PF3D7_0628600	conserved Plasmodium protein, unknown function	PF3D7_0628600.iso1.exon5.amp1	IMRAS-005	NP	Day 0	-0.273908842573375
PF3D7_0628600	conserved Plasmodium protein, unknown function	PF3D7_0628600.iso1.exon5.amp1	IMRAS-021	NP	Day 0	-0.1010336508596
PF3D7_0628600	conserved Plasmodium protein, unknown function	PF3D7_0628600.iso1.exon5.amp1	IMRAS-021	NP	Day 140	-0.154462099507429
PF3D7_0628600	conserved Plasmodium protein, unknown function	PF3D7_0628600.iso1.exon5.amp1	IMRAS-033	NP	Day 140	-0.18313307946401
PF3D7_0628600	conserved Plasmodium protein, unknown function	PF3D7_0628600.iso1.exon5.amp1	IMRAS-033	NP	Day 0	-0.267399890626637
PF3D7_0628600	conserved Plasmodium protein, unknown function	PF3D7_0628600.iso1.exon5.amp1	IMRAS-039	P	Day 0	-0.087947936298848
PF3D7_0628600	conserved Plasmodium protein, unknown function	PF3D7_0628600.iso1.exon5.amp1	IMRAS-039	P	Day 140	-0.221100205940385
PF3D7_0628600	conserved Plasmodium protein, unknown function	PF3D7_0628600.iso1.exon5.amp1	IMRAS-045	P	Day 140	-0.259825077242111
PF3D7_0628600	conserved Plasmodium protein, unknown function	PF3D7_0628600.iso1.exon5.amp1	IMRAS-045	P	Day 0	-0.265902889098038
PF3D7_0628600	conserved Plasmodium protein, unknown function	PF3D7_0628600.iso1.exon5.amp1	IMRAS-049	Mock	Day 0	-0.397623722387779
PF3D7_0628600	conserved Plasmodium protein, unknown function	PF3D7_0628600.iso1.exon5.amp1	IMRAS-049	Mock	Day 140	-0.29717847614174703
PF3D7_0628600	conserved Plasmodium protein, unknown function	PF3D7_0628600.iso1.exon5.amp1	IMRAS-054	Mock	Day 140	0.0457166612431408
PF3D7_0628600	conserved Plasmodium protein, unknown function	PF3D7_0628600.iso1.exon5.amp1	IMRAS-054	Mock	Day 0	-0.356101423797352
PF3D7_0628600	conserved Plasmodium protein, unknown function	PF3D7_0628600.iso1.exon5.amp1	IMRAS-057	P	Day 0	-0.00573549307577892
PF3D7_0628600	conserved Plasmodium protein, unknown function	PF3D7_0628600.iso1.exon5.amp1	IMRAS-057	P	Day 140	-0.0299157308238929
PF3D7_0628600	conserved Plasmodium protein, unknown function	PF3D7_0628600.iso1.exon5.amp1	IMRAS-060	P	Day 140	-0.0453488156759434
PF3D7_0628600	conserved Plasmodium protein, unknown function	PF3D7_0628600.iso1.exon5.amp1	IMRAS-060	P	Day 0	-0.126350268936735
PF3D7_0628600	conserved Plasmodium protein, unknown function	PF3D7_0628600.iso1.exon5.amp1	IMRAS-061	NP	Day 0	-0.0611821544713411
PF3D7_0628600	conserved Plasmodium protein, unknown function	PF3D7_0628600.iso1.exon5.amp1	IMRAS-061	NP	Day 140	-0.129876949172361
PF3D7_0628600	conserved Plasmodium protein, unknown function	PF3D7_0628600.iso1.exon5.amp1	IMRAS-062	Mock	Day 140	-0.159149352553921
PF3D7_0628600	conserved Plasmodium protein, unknown function	PF3D7_0628600.iso1.exon5.amp1	IMRAS-062	Mock	Day 0	-0.242539007429759
PF3D7_0628600	conserved Plasmodium protein, unknown function	PF3D7_0628600.iso1.exon5.amp1	IMRAS-071	NP	Day 0	-0.108673313034886
PF3D7_0628600	conserved Plasmodium protein, unknown function	PF3D7_0628600.iso1.exon5.amp1	IMRAS-071	NP	Day 140	-0.041743834543249
PF3D7_0628600	conserved Plasmodium protein, unknown function	PF3D7_0628600.iso1.exon5.amp1	IMRAS-078	P	Day 140	-0.116802715744427
PF3D7_0628600	conserved Plasmodium protein, unknown function	PF3D7_0628600.iso1.exon5.amp1	IMRAS-078	P	Day 0	-0.0995063682120794
PF3D7_1015200	cysteine--tRNA ligase, putative	PF3D7_1015200.iso1.exon2.amp1	IMRAS-002	P	Day 0	-0.440407720389517
PF3D7_1015200	cysteine--tRNA ligase, putative	PF3D7_1015200.iso1.exon2.amp1	IMRAS-002	P	Day 140	-0.387284703895508
PF3D7_1015200	cysteine--tRNA ligase, putative	PF3D7_1015200.iso1.exon2.amp1	IMRAS-005	NP	Day 140	-0.226754485626369
PF3D7_1015200	cysteine--tRNA ligase, putative	PF3D7_1015200.iso1.exon2.amp1	IMRAS-005	NP	Day 0	-0.30297988903191
PF3D7_1015200	cysteine--tRNA ligase, putative	PF3D7_1015200.iso1.exon2.amp1	IMRAS-021	NP	Day 0	-0.178180931098314
PF3D7_1015200	cysteine--tRNA ligase, putative	PF3D7_1015200.iso1.exon2.amp1	IMRAS-021	NP	Day 140	-0.283836568073033
PF3D7_1015200	cysteine--tRNA ligase, putative	PF3D7_1015200.iso1.exon2.amp1	IMRAS-033	NP	Day 140	-0.321033851395862
PF3D7_1015200	cysteine--tRNA ligase, putative	PF3D7_1015200.iso1.exon2.amp1	IMRAS-033	NP	Day 0	-0.379050051650919
PF3D7_1015200	cysteine--tRNA ligase, putative	PF3D7_1015200.iso1.exon2.amp1	IMRAS-039	P	Day 0	-0.20425433647676
PF3D7_1015200	cysteine--tRNA ligase, putative	PF3D7_1015200.iso1.exon2.amp1	IMRAS-039	P	Day 140	-0.338180239924348
PF3D7_1015200	cysteine--tRNA ligase, putative	PF3D7_1015200.iso1.exon2.amp1	IMRAS-045	P	Day 140	-0.365735408901735
PF3D7_1015200	cysteine--tRNA ligase, putative	PF3D7_1015200.iso1.exon2.amp1	IMRAS-045	P	Day 0	-0.38776441796271
PF3D7_1015200	cysteine--tRNA ligase, putative	PF3D7_1015200.iso1.exon2.amp1	IMRAS-049	Mock	Day 0	-0.545801765729825
PF3D7_1015200	cysteine--tRNA ligase, putative	PF3D7_1015200.iso1.exon2.amp1	IMRAS-049	Mock	Day 140	-0.42386366822789
PF3D7_1015200	cysteine--tRNA ligase, putative	PF3D7_1015200.iso1.exon2.amp1	IMRAS-054	Mock	Day 140	-0.132083095344283
PF3D7_1015200	cysteine--tRNA ligase, putative	PF3D7_1015200.iso1.exon2.amp1	IMRAS-054	Mock	Day 0	-0.483497784011194
PF3D7_1015200	cysteine--tRNA ligase, putative	PF3D7_1015200.iso1.exon2.amp1	IMRAS-057	P	Day 0	-0.153322157631816
PF3D7_1015200	cysteine--tRNA ligase, putative	PF3D7_1015200.iso1.exon2.amp1	IMRAS-057	P	Day 140	-0.157402500242707
PF3D7_1015200	cysteine--tRNA ligase, putative	PF3D7_1015200.iso1.exon2.amp1	IMRAS-060	P	Day 140	-0.0874896734096549
PF3D7_1015200	cysteine--tRNA ligase, putative	PF3D7_1015200.iso1.exon2.amp1	IMRAS-060	P	Day 0	-0.184487660796478
PF3D7_1015200	cysteine--tRNA ligase, putative	PF3D7_1015200.iso1.exon2.amp1	IMRAS-061	NP	Day 0	-0.121016639679924
PF3D7_1015200	cysteine--tRNA ligase, putative	PF3D7_1015200.iso1.exon2.amp1	IMRAS-061	NP	Day 140	-0.14216961041069
PF3D7_1015200	cysteine--tRNA ligase, putative	PF3D7_1015200.iso1.exon2.amp1	IMRAS-062	Mock	Day 140	-0.22103372541808
PF3D7_1015200	cysteine--tRNA ligase, putative	PF3D7_1015200.iso1.exon2.amp1	IMRAS-062	Mock	Day 0	-0.323321662145805
PF3D7_1015200	cysteine--tRNA ligase, putative	PF3D7_1015200.iso1.exon2.amp1	IMRAS-071	NP	Day 0	-0.234608632361283
PF3D7_1015200	cysteine--tRNA ligase, putative	PF3D7_1015200.iso1.exon2.amp1	IMRAS-071	NP	Day 140	-0.223522995736333
PF3D7_1015200	cysteine--tRNA ligase, putative	PF3D7_1015200.iso1.exon2.amp1	IMRAS-078	P	Day 140	-0.175534522499699
PF3D7_1015200	cysteine--tRNA ligase, putative	PF3D7_1015200.iso1.exon2.amp1	IMRAS-078	P	Day 0	-0.212880419099207
PF3D7_1464500	conserved Plasmodium membrane protein, unknown function	PF3D7_1464500.iso1.exon5.amp1	IMRAS-002	P	Day 0	-0.287173395770196
PF3D7_1464500	conserved Plasmodium membrane protein, unknown function	PF3D7_1464500.iso1.exon5.amp1	IMRAS-002	P	Day 140	-0.206144914957269
PF3D7_1464500	conserved Plasmodium membrane protein, unknown function	PF3D7_1464500.iso1.exon5.amp1	IMRAS-005	NP	Day 140	-0.184797259556081
PF3D7_1464500	conserved Plasmodium membrane protein, unknown function	PF3D7_1464500.iso1.exon5.amp1	IMRAS-005	NP	Day 0	-0.236755844155908
PF3D7_1464500	conserved Plasmodium membrane protein, unknown function	PF3D7_1464500.iso1.exon5.amp1	IMRAS-021	NP	Day 0	-0.00581886187675806
PF3D7_1464500	conserved Plasmodium membrane protein, unknown function	PF3D7_1464500.iso1.exon5.amp1	IMRAS-021	NP	Day 140	-0.143011252575784
PF3D7_1464500	conserved Plasmodium membrane protein, unknown function	PF3D7_1464500.iso1.exon5.amp1	IMRAS-033	NP	Day 140	-0.0782525620877763
PF3D7_1464500	conserved Plasmodium membrane protein, unknown function	PF3D7_1464500.iso1.exon5.amp1	IMRAS-033	NP	Day 0	-0.20281522116492
PF3D7_1464500	conserved Plasmodium membrane protein, unknown function	PF3D7_1464500.iso1.exon5.amp1	IMRAS-039	P	Day 0	-0.0734317878086106
PF3D7_1464500	conserved Plasmodium membrane protein, unknown function	PF3D7_1464500.iso1.exon5.amp1	IMRAS-039	P	Day 140	-0.232099204889641
PF3D7_1464500	conserved Plasmodium membrane protein, unknown function	PF3D7_1464500.iso1.exon5.amp1	IMRAS-045	P	Day 140	-0.191998263418535
PF3D7_1464500	conserved Plasmodium membrane protein, unknown function	PF3D7_1464500.iso1.exon5.amp1	IMRAS-045	P	Day 0	-0.202017755073772
PF3D7_1464500	conserved Plasmodium membrane protein, unknown function	PF3D7_1464500.iso1.exon5.amp1	IMRAS-049	Mock	Day 0	-0.337023155756452
PF3D7_1464500	conserved Plasmodium membrane protein, unknown function	PF3D7_1464500.iso1.exon5.amp1	IMRAS-049	Mock	Day 140	-0.254109754249862
PF3D7_1464500	conserved Plasmodium membrane protein, unknown function	PF3D7_1464500.iso1.exon5.amp1	IMRAS-054	Mock	Day 140	-0.0883893743413271
PF3D7_1464500	conserved Plasmodium membrane protein, unknown function	PF3D7_1464500.iso1.exon5.amp1	IMRAS-054	Mock	Day 0	-0.283681300836507
PF3D7_1464500	conserved Plasmodium membrane protein, unknown function	PF3D7_1464500.iso1.exon5.amp1	IMRAS-057	P	Day 0	-0.150965967265062
PF3D7_1464500	conserved Plasmodium membrane protein, unknown function	PF3D7_1464500.iso1.exon5.amp1	IMRAS-057	P	Day 140	-0.12895257411442199
PF3D7_1464500	conserved Plasmodium membrane protein, unknown function	PF3D7_1464500.iso1.exon5.amp1	IMRAS-060	P	Day 140	-0.0781656032051821
PF3D7_1464500	conserved Plasmodium membrane protein, unknown function	PF3D7_1464500.iso1.exon5.amp1	IMRAS-060	P	Day 0	-0.0472749736649831
PF3D7_1464500	conserved Plasmodium membrane protein, unknown function	PF3D7_1464500.iso1.exon5.amp1	IMRAS-061	NP	Day 0	-0.0852818233269339
PF3D7_1464500	conserved Plasmodium membrane protein, unknown function	PF3D7_1464500.iso1.exon5.amp1	IMRAS-061	NP	Day 140	-0.124187157388402
PF3D7_1464500	conserved Plasmodium membrane protein, unknown function	PF3D7_1464500.iso1.exon5.amp1	IMRAS-062	Mock	Day 140	-0.125547059804937
PF3D7_1464500	conserved Plasmodium membrane protein, unknown function	PF3D7_1464500.iso1.exon5.amp1	IMRAS-062	Mock	Day 0	-0.258559909644237
PF3D7_1464500	conserved Plasmodium membrane protein, unknown function	PF3D7_1464500.iso1.exon5.amp1	IMRAS-071	NP	Day 0	-0.00959900662602031
PF3D7_1464500	conserved Plasmodium membrane protein, unknown function	PF3D7_1464500.iso1.exon5.amp1	IMRAS-071	NP	Day 140	-0.0132456494364526
PF3D7_1464500	conserved Plasmodium membrane protein, unknown function	PF3D7_1464500.iso1.exon5.amp1	IMRAS-078	P	Day 140	-0.0524506745562867
PF3D7_1464500	conserved Plasmodium membrane protein, unknown function	PF3D7_1464500.iso1.exon5.amp1	IMRAS-078	P	Day 0	-0.132529981157608
PF3D7_0323500	survival of motor neuron (SMN)-like protein	PF3D7_0323500.iso1.exon2.amp1	IMRAS-002	P	Day 0	-0.126198718507061
PF3D7_0323500	survival of motor neuron (SMN)-like protein	PF3D7_0323500.iso1.exon2.amp1	IMRAS-002	P	Day 140	-0.182627108251133
PF3D7_0323500	survival of motor neuron (SMN)-like protein	PF3D7_0323500.iso1.exon2.amp1	IMRAS-005	NP	Day 140	-0.107960090946838
PF3D7_0323500	survival of motor neuron (SMN)-like protein	PF3D7_0323500.iso1.exon2.amp1	IMRAS-005	NP	Day 0	-0.137411967340306
PF3D7_0323500	survival of motor neuron (SMN)-like protein	PF3D7_0323500.iso1.exon2.amp1	IMRAS-021	NP	Day 0	0.0561416265323889
PF3D7_0323500	survival of motor neuron (SMN)-like protein	PF3D7_0323500.iso1.exon2.amp1	IMRAS-021	NP	Day 140	-0.0430747132886644
PF3D7_0323500	survival of motor neuron (SMN)-like protein	PF3D7_0323500.iso1.exon2.amp1	IMRAS-033	NP	Day 140	0.0696408717177537
PF3D7_0323500	survival of motor neuron (SMN)-like protein	PF3D7_0323500.iso1.exon2.amp1	IMRAS-033	NP	Day 0	-0.0776841437229123
PF3D7_0323500	survival of motor neuron (SMN)-like protein	PF3D7_0323500.iso1.exon2.amp1	IMRAS-039	P	Day 0	0.0343741277895724
PF3D7_0323500	survival of motor neuron (SMN)-like protein	PF3D7_0323500.iso1.exon2.amp1	IMRAS-039	P	Day 140	-0.125170165157925
PF3D7_0323500	survival of motor neuron (SMN)-like protein	PF3D7_0323500.iso1.exon2.amp1	IMRAS-045	P	Day 140	-0.0711057025135151
PF3D7_0323500	survival of motor neuron (SMN)-like protein	PF3D7_0323500.iso1.exon2.amp1	IMRAS-045	P	Day 0	-0.160218988002885
PF3D7_0323500	survival of motor neuron (SMN)-like protein	PF3D7_0323500.iso1.exon2.amp1	IMRAS-049	Mock	Day 0	-0.123241615600596
PF3D7_0323500	survival of motor neuron (SMN)-like protein	PF3D7_0323500.iso1.exon2.amp1	IMRAS-049	Mock	Day 140	-0.146974584462741
PF3D7_0323500	survival of motor neuron (SMN)-like protein	PF3D7_0323500.iso1.exon2.amp1	IMRAS-054	Mock	Day 140	0.0173016760737532
PF3D7_0323500	survival of motor neuron (SMN)-like protein	PF3D7_0323500.iso1.exon2.amp1	IMRAS-054	Mock	Day 0	-0.210959523284927
PF3D7_0323500	survival of motor neuron (SMN)-like protein	PF3D7_0323500.iso1.exon2.amp1	IMRAS-057	P	Day 0	0.117043051379245
PF3D7_0323500	survival of motor neuron (SMN)-like protein	PF3D7_0323500.iso1.exon2.amp1	IMRAS-057	P	Day 140	0.180342671512809
PF3D7_0323500	survival of motor neuron (SMN)-like protein	PF3D7_0323500.iso1.exon2.amp1	IMRAS-060	P	Day 140	0.0346742014632184
PF3D7_0323500	survival of motor neuron (SMN)-like protein	PF3D7_0323500.iso1.exon2.amp1	IMRAS-060	P	Day 0	-0.0616249781801894
PF3D7_0323500	survival of motor neuron (SMN)-like protein	PF3D7_0323500.iso1.exon2.amp1	IMRAS-061	NP	Day 0	0.00698351189539714
PF3D7_0323500	survival of motor neuron (SMN)-like protein	PF3D7_0323500.iso1.exon2.amp1	IMRAS-061	NP	Day 140	-0.0123890066312793
PF3D7_0323500	survival of motor neuron (SMN)-like protein	PF3D7_0323500.iso1.exon2.amp1	IMRAS-062	Mock	Day 140	-0.0385460913013684
PF3D7_0323500	survival of motor neuron (SMN)-like protein	PF3D7_0323500.iso1.exon2.amp1	IMRAS-062	Mock	Day 0	-0.0625162552399772
PF3D7_0323500	survival of motor neuron (SMN)-like protein	PF3D7_0323500.iso1.exon2.amp1	IMRAS-071	NP	Day 0	-0.0435655653825364
PF3D7_0323500	survival of motor neuron (SMN)-like protein	PF3D7_0323500.iso1.exon2.amp1	IMRAS-071	NP	Day 140	-0.106602902795814
PF3D7_0323500	survival of motor neuron (SMN)-like protein	PF3D7_0323500.iso1.exon2.amp1	IMRAS-078	P	Day 140	-0.0645781533613246
PF3D7_0323500	survival of motor neuron (SMN)-like protein	PF3D7_0323500.iso1.exon2.amp1	IMRAS-078	P	Day 0	-0.0991983961667451
PF3D7_1347800	leucine-rich repeat protein	PF3D7_1347800.iso1.exon1.amp1	IMRAS-002	P	Day 0	-0.224187265860497
PF3D7_1347800	leucine-rich repeat protein	PF3D7_1347800.iso1.exon1.amp1	IMRAS-002	P	Day 140	-0.244027652915275
PF3D7_1347800	leucine-rich repeat protein	PF3D7_1347800.iso1.exon1.amp1	IMRAS-005	NP	Day 140	-0.162259205923156
PF3D7_1347800	leucine-rich repeat protein	PF3D7_1347800.iso1.exon1.amp1	IMRAS-005	NP	Day 0	-0.212861942975566
PF3D7_1347800	leucine-rich repeat protein	PF3D7_1347800.iso1.exon1.amp1	IMRAS-021	NP	Day 0	-0.0687277839215099
PF3D7_1347800	leucine-rich repeat protein	PF3D7_1347800.iso1.exon1.amp1	IMRAS-021	NP	Day 140	-0.131856338438963
PF3D7_1347800	leucine-rich repeat protein	PF3D7_1347800.iso1.exon1.amp1	IMRAS-033	NP	Day 140	-0.0788682652229014
PF3D7_1347800	leucine-rich repeat protein	PF3D7_1347800.iso1.exon1.amp1	IMRAS-033	NP	Day 0	-0.209627014321006
PF3D7_1347800	leucine-rich repeat protein	PF3D7_1347800.iso1.exon1.amp1	IMRAS-039	P	Day 0	-0.0876163965890377
PF3D7_1347800	leucine-rich repeat protein	PF3D7_1347800.iso1.exon1.amp1	IMRAS-039	P	Day 140	-0.186343941674686
PF3D7_1347800	leucine-rich repeat protein	PF3D7_1347800.iso1.exon1.amp1	IMRAS-045	P	Day 140	-0.0561148353367624
PF3D7_1347800	leucine-rich repeat protein	PF3D7_1347800.iso1.exon1.amp1	IMRAS-045	P	Day 0	-0.128541776388236
PF3D7_1347800	leucine-rich repeat protein	PF3D7_1347800.iso1.exon1.amp1	IMRAS-049	Mock	Day 0	-0.328783442055586
PF3D7_1347800	leucine-rich repeat protein	PF3D7_1347800.iso1.exon1.amp1	IMRAS-049	Mock	Day 140	-0.32153358853172
PF3D7_1347800	leucine-rich repeat protein	PF3D7_1347800.iso1.exon1.amp1	IMRAS-054	Mock	Day 140	-0.10722892216593
PF3D7_1347800	leucine-rich repeat protein	PF3D7_1347800.iso1.exon1.amp1	IMRAS-054	Mock	Day 0	-0.328108364831271
PF3D7_1347800	leucine-rich repeat protein	PF3D7_1347800.iso1.exon1.amp1	IMRAS-057	P	Day 0	-0.123911727212111
PF3D7_1347800	leucine-rich repeat protein	PF3D7_1347800.iso1.exon1.amp1	IMRAS-057	P	Day 140	-0.0842963545717907
PF3D7_1347800	leucine-rich repeat protein	PF3D7_1347800.iso1.exon1.amp1	IMRAS-060	P	Day 140	-0.115147740602165
PF3D7_1347800	leucine-rich repeat protein	PF3D7_1347800.iso1.exon1.amp1	IMRAS-060	P	Day 0	-0.129566046392672
PF3D7_1347800	leucine-rich repeat protein	PF3D7_1347800.iso1.exon1.amp1	IMRAS-061	NP	Day 0	-0.00829479320111126
PF3D7_1347800	leucine-rich repeat protein	PF3D7_1347800.iso1.exon1.amp1	IMRAS-061	NP	Day 140	-0.0664028893606918
PF3D7_1347800	leucine-rich repeat protein	PF3D7_1347800.iso1.exon1.amp1	IMRAS-062	Mock	Day 140	-0.0548414428520978
PF3D7_1347800	leucine-rich repeat protein	PF3D7_1347800.iso1.exon1.amp1	IMRAS-062	Mock	Day 0	-0.120147633388891
PF3D7_1347800	leucine-rich repeat protein	PF3D7_1347800.iso1.exon1.amp1	IMRAS-071	NP	Day 0	0.142034886844938
PF3D7_1347800	leucine-rich repeat protein	PF3D7_1347800.iso1.exon1.amp1	IMRAS-071	NP	Day 140	0.0591699358679296
PF3D7_1347800	leucine-rich repeat protein	PF3D7_1347800.iso1.exon1.amp1	IMRAS-078	P	Day 140	0.0124872393858944
PF3D7_1347800	leucine-rich repeat protein	PF3D7_1347800.iso1.exon1.amp1	IMRAS-078	P	Day 0	-0.0374129788736983
PF3D7_1474400	conserved Plasmodium protein, unknown function	PF3D7_1474400.iso1.exon15.amp1	IMRAS-002	P	Day 0	-0.17276160564991
PF3D7_1474400	conserved Plasmodium protein, unknown function	PF3D7_1474400.iso1.exon15.amp1	IMRAS-002	P	Day 140	-0.134974132659716
PF3D7_1474400	conserved Plasmodium protein, unknown function	PF3D7_1474400.iso1.exon15.amp1	IMRAS-005	NP	Day 140	-0.0360595026553447
PF3D7_1474400	conserved Plasmodium protein, unknown function	PF3D7_1474400.iso1.exon15.amp1	IMRAS-005	NP	Day 0	-0.0730773255881818
PF3D7_1474400	conserved Plasmodium protein, unknown function	PF3D7_1474400.iso1.exon15.amp1	IMRAS-021	NP	Day 0	0.0931712661804607
PF3D7_1474400	conserved Plasmodium protein, unknown function	PF3D7_1474400.iso1.exon15.amp1	IMRAS-021	NP	Day 140	-0.0236629504875463
PF3D7_1474400	conserved Plasmodium protein, unknown function	PF3D7_1474400.iso1.exon15.amp1	IMRAS-033	NP	Day 140	0.0640741958432134
PF3D7_1474400	conserved Plasmodium protein, unknown function	PF3D7_1474400.iso1.exon15.amp1	IMRAS-033	NP	Day 0	-0.0605588846979668
PF3D7_1474400	conserved Plasmodium protein, unknown function	PF3D7_1474400.iso1.exon15.amp1	IMRAS-039	P	Day 0	0.0840755310274623
PF3D7_1474400	conserved Plasmodium protein, unknown function	PF3D7_1474400.iso1.exon15.amp1	IMRAS-039	P	Day 140	0.0111719461227224
PF3D7_1474400	conserved Plasmodium protein, unknown function	PF3D7_1474400.iso1.exon15.amp1	IMRAS-045	P	Day 140	0.00482635126659758
PF3D7_1474400	conserved Plasmodium protein, unknown function	PF3D7_1474400.iso1.exon15.amp1	IMRAS-045	P	Day 0	-0.0828449042813038
PF3D7_1474400	conserved Plasmodium protein, unknown function	PF3D7_1474400.iso1.exon15.amp1	IMRAS-049	Mock	Day 0	-0.200066068597909
PF3D7_1474400	conserved Plasmodium protein, unknown function	PF3D7_1474400.iso1.exon15.amp1	IMRAS-049	Mock	Day 140	-0.105944347007059
PF3D7_1474400	conserved Plasmodium protein, unknown function	PF3D7_1474400.iso1.exon15.amp1	IMRAS-054	Mock	Day 140	0.149075949143539
PF3D7_1474400	conserved Plasmodium protein, unknown function	PF3D7_1474400.iso1.exon15.amp1	IMRAS-054	Mock	Day 0	-0.132680060679169
PF3D7_1474400	conserved Plasmodium protein, unknown function	PF3D7_1474400.iso1.exon15.amp1	IMRAS-057	P	Day 0	0.0470398112315955
PF3D7_1474400	conserved Plasmodium protein, unknown function	PF3D7_1474400.iso1.exon15.amp1	IMRAS-057	P	Day 140	0.0907320666416531
PF3D7_1474400	conserved Plasmodium protein, unknown function	PF3D7_1474400.iso1.exon15.amp1	IMRAS-060	P	Day 140	0.0952662011008236
PF3D7_1474400	conserved Plasmodium protein, unknown function	PF3D7_1474400.iso1.exon15.amp1	IMRAS-060	P	Day 0	-0.014594971638811
PF3D7_1474400	conserved Plasmodium protein, unknown function	PF3D7_1474400.iso1.exon15.amp1	IMRAS-061	NP	Day 0	0.0513447354449976
PF3D7_1474400	conserved Plasmodium protein, unknown function	PF3D7_1474400.iso1.exon15.amp1	IMRAS-061	NP	Day 140	0.00771803199564403
PF3D7_1474400	conserved Plasmodium protein, unknown function	PF3D7_1474400.iso1.exon15.amp1	IMRAS-062	Mock	Day 140	0.00154303055618144
PF3D7_1474400	conserved Plasmodium protein, unknown function	PF3D7_1474400.iso1.exon15.amp1	IMRAS-062	Mock	Day 0	-0.0155234385902432
PF3D7_1474400	conserved Plasmodium protein, unknown function	PF3D7_1474400.iso1.exon15.amp1	IMRAS-071	NP	Day 0	0.140996005082691
PF3D7_1474400	conserved Plasmodium protein, unknown function	PF3D7_1474400.iso1.exon15.amp1	IMRAS-071	NP	Day 140	0.157917958556069
PF3D7_1474400	conserved Plasmodium protein, unknown function	PF3D7_1474400.iso1.exon15.amp1	IMRAS-078	P	Day 140	0.085221743485679
PF3D7_1474400	conserved Plasmodium protein, unknown function	PF3D7_1474400.iso1.exon15.amp1	IMRAS-078	P	Day 0	-0.0212769230668215
PF3D7_0205300	conserved Plasmodium protein, unknown function	PF3D7_0205300.iso1.exon5.amp1	IMRAS-002	P	Day 0	-0.369065562147151
PF3D7_0205300	conserved Plasmodium protein, unknown function	PF3D7_0205300.iso1.exon5.amp1	IMRAS-002	P	Day 140	-0.208883343569823
PF3D7_0205300	conserved Plasmodium protein, unknown function	PF3D7_0205300.iso1.exon5.amp1	IMRAS-005	NP	Day 140	-0.120439030228528
PF3D7_0205300	conserved Plasmodium protein, unknown function	PF3D7_0205300.iso1.exon5.amp1	IMRAS-005	NP	Day 0	-0.148531708562437
PF3D7_0205300	conserved Plasmodium protein, unknown function	PF3D7_0205300.iso1.exon5.amp1	IMRAS-021	NP	Day 0	-0.0447142621973651
PF3D7_0205300	conserved Plasmodium protein, unknown function	PF3D7_0205300.iso1.exon5.amp1	IMRAS-021	NP	Day 140	-0.125081664111736
PF3D7_0205300	conserved Plasmodium protein, unknown function	PF3D7_0205300.iso1.exon5.amp1	IMRAS-033	NP	Day 140	-0.00309311936733891
PF3D7_0205300	conserved Plasmodium protein, unknown function	PF3D7_0205300.iso1.exon5.amp1	IMRAS-033	NP	Day 0	-0.149833929478747
PF3D7_0205300	conserved Plasmodium protein, unknown function	PF3D7_0205300.iso1.exon5.amp1	IMRAS-039	P	Day 0	-0.00312061876225656
PF3D7_0205300	conserved Plasmodium protein, unknown function	PF3D7_0205300.iso1.exon5.amp1	IMRAS-039	P	Day 140	-0.165478153811463
PF3D7_0205300	conserved Plasmodium protein, unknown function	PF3D7_0205300.iso1.exon5.amp1	IMRAS-045	P	Day 140	-0.09671976875185
PF3D7_0205300	conserved Plasmodium protein, unknown function	PF3D7_0205300.iso1.exon5.amp1	IMRAS-045	P	Day 0	-0.163717138936963
PF3D7_0205300	conserved Plasmodium protein, unknown function	PF3D7_0205300.iso1.exon5.amp1	IMRAS-049	Mock	Day 0	-0.291912152319533
PF3D7_0205300	conserved Plasmodium protein, unknown function	PF3D7_0205300.iso1.exon5.amp1	IMRAS-049	Mock	Day 140	-0.11275390500432
PF3D7_0205300	conserved Plasmodium protein, unknown function	PF3D7_0205300.iso1.exon5.amp1	IMRAS-054	Mock	Day 140	0.00119305294113303
PF3D7_0205300	conserved Plasmodium protein, unknown function	PF3D7_0205300.iso1.exon5.amp1	IMRAS-054	Mock	Day 0	-0.322682653130203
PF3D7_0205300	conserved Plasmodium protein, unknown function	PF3D7_0205300.iso1.exon5.amp1	IMRAS-057	P	Day 0	-0.0676081556242494
PF3D7_0205300	conserved Plasmodium protein, unknown function	PF3D7_0205300.iso1.exon5.amp1	IMRAS-057	P	Day 140	-0.042741720075405
PF3D7_0205300	conserved Plasmodium protein, unknown function	PF3D7_0205300.iso1.exon5.amp1	IMRAS-060	P	Day 140	-0.0339726668020006
PF3D7_0205300	conserved Plasmodium protein, unknown function	PF3D7_0205300.iso1.exon5.amp1	IMRAS-060	P	Day 0	-0.149722242635802
PF3D7_0205300	conserved Plasmodium protein, unknown function	PF3D7_0205300.iso1.exon5.amp1	IMRAS-061	NP	Day 0	-0.00738082735433387
PF3D7_0205300	conserved Plasmodium protein, unknown function	PF3D7_0205300.iso1.exon5.amp1	IMRAS-061	NP	Day 140	-0.0657611924565789
PF3D7_0205300	conserved Plasmodium protein, unknown function	PF3D7_0205300.iso1.exon5.amp1	IMRAS-062	Mock	Day 140	-0.0428165286795981
PF3D7_0205300	conserved Plasmodium protein, unknown function	PF3D7_0205300.iso1.exon5.amp1	IMRAS-062	Mock	Day 0	-0.119138579288732
PF3D7_0205300	conserved Plasmodium protein, unknown function	PF3D7_0205300.iso1.exon5.amp1	IMRAS-071	NP	Day 0	-0.0730373486495175
PF3D7_0205300	conserved Plasmodium protein, unknown function	PF3D7_0205300.iso1.exon5.amp1	IMRAS-071	NP	Day 140	-0.0928777974905142
PF3D7_0205300	conserved Plasmodium protein, unknown function	PF3D7_0205300.iso1.exon5.amp1	IMRAS-078	P	Day 140	-0.078462773605958
PF3D7_0205300	conserved Plasmodium protein, unknown function	PF3D7_0205300.iso1.exon5.amp1	IMRAS-078	P	Day 0	-0.109396347240077
PF3D7_0825200	translation initiation factor IF-3, putative	PF3D7_0825200.iso1.exon4.amp1	IMRAS-002	P	Day 0	-0.0931444375865418
PF3D7_0825200	translation initiation factor IF-3, putative	PF3D7_0825200.iso1.exon4.amp1	IMRAS-002	P	Day 140	-0.101228686386348
PF3D7_0825200	translation initiation factor IF-3, putative	PF3D7_0825200.iso1.exon4.amp1	IMRAS-005	NP	Day 140	-0.0711581274573092
PF3D7_0825200	translation initiation factor IF-3, putative	PF3D7_0825200.iso1.exon4.amp1	IMRAS-005	NP	Day 0	-0.0872721140269679
PF3D7_0825200	translation initiation factor IF-3, putative	PF3D7_0825200.iso1.exon4.amp1	IMRAS-021	NP	Day 0	-0.0561666748650698
PF3D7_0825200	translation initiation factor IF-3, putative	PF3D7_0825200.iso1.exon4.amp1	IMRAS-021	NP	Day 140	-0.0627512318007515
PF3D7_0825200	translation initiation factor IF-3, putative	PF3D7_0825200.iso1.exon4.amp1	IMRAS-033	NP	Day 140	-0.0286386458627348
PF3D7_0825200	translation initiation factor IF-3, putative	PF3D7_0825200.iso1.exon4.amp1	IMRAS-033	NP	Day 0	-0.159111743066758
PF3D7_0825200	translation initiation factor IF-3, putative	PF3D7_0825200.iso1.exon4.amp1	IMRAS-039	P	Day 0	-0.070808108902483
PF3D7_0825200	translation initiation factor IF-3, putative	PF3D7_0825200.iso1.exon4.amp1	IMRAS-039	P	Day 140	-0.170480761547186
PF3D7_0825200	translation initiation factor IF-3, putative	PF3D7_0825200.iso1.exon4.amp1	IMRAS-045	P	Day 140	-0.153683486431529
PF3D7_0825200	translation initiation factor IF-3, putative	PF3D7_0825200.iso1.exon4.amp1	IMRAS-045	P	Day 0	-0.173527942310818
PF3D7_0825200	translation initiation factor IF-3, putative	PF3D7_0825200.iso1.exon4.amp1	IMRAS-049	Mock	Day 0	-0.400368352998482
PF3D7_0825200	translation initiation factor IF-3, putative	PF3D7_0825200.iso1.exon4.amp1	IMRAS-049	Mock	Day 140	-0.291724046049639
PF3D7_0825200	translation initiation factor IF-3, putative	PF3D7_0825200.iso1.exon4.amp1	IMRAS-054	Mock	Day 140	-0.108836859740956
PF3D7_0825200	translation initiation factor IF-3, putative	PF3D7_0825200.iso1.exon4.amp1	IMRAS-054	Mock	Day 0	-0.397424496394194
PF3D7_0825200	translation initiation factor IF-3, putative	PF3D7_0825200.iso1.exon4.amp1	IMRAS-057	P	Day 0	-0.146499779457617
PF3D7_0825200	translation initiation factor IF-3, putative	PF3D7_0825200.iso1.exon4.amp1	IMRAS-057	P	Day 140	-0.0721083077078539
PF3D7_0825200	translation initiation factor IF-3, putative	PF3D7_0825200.iso1.exon4.amp1	IMRAS-060	P	Day 140	-0.0404253792358684
PF3D7_0825200	translation initiation factor IF-3, putative	PF3D7_0825200.iso1.exon4.amp1	IMRAS-060	P	Day 0	-0.097863272432642
PF3D7_0825200	translation initiation factor IF-3, putative	PF3D7_0825200.iso1.exon4.amp1	IMRAS-061	NP	Day 0	0.054499317695079
PF3D7_0825200	translation initiation factor IF-3, putative	PF3D7_0825200.iso1.exon4.amp1	IMRAS-061	NP	Day 140	-0.0193611811676249
PF3D7_0825200	translation initiation factor IF-3, putative	PF3D7_0825200.iso1.exon4.amp1	IMRAS-062	Mock	Day 140	0.0842816485512223
PF3D7_0825200	translation initiation factor IF-3, putative	PF3D7_0825200.iso1.exon4.amp1	IMRAS-062	Mock	Day 0	-0.0275430208293237
PF3D7_0825200	translation initiation factor IF-3, putative	PF3D7_0825200.iso1.exon4.amp1	IMRAS-071	NP	Day 0	-0.0562588487096409
PF3D7_0825200	translation initiation factor IF-3, putative	PF3D7_0825200.iso1.exon4.amp1	IMRAS-071	NP	Day 140	-0.033409252000995
PF3D7_0825200	translation initiation factor IF-3, putative	PF3D7_0825200.iso1.exon4.amp1	IMRAS-078	P	Day 140	0.0162566745119079
PF3D7_0825200	translation initiation factor IF-3, putative	PF3D7_0825200.iso1.exon4.amp1	IMRAS-078	P	Day 0	0.0266403922337002
PF3D7_0818600	conserved Plasmodium protein, unknown function	PF3D7_0818600.iso1.exon9.amp1	IMRAS-002	P	Day 0	-0.492133995633516
PF3D7_0818600	conserved Plasmodium protein, unknown function	PF3D7_0818600.iso1.exon9.amp1	IMRAS-002	P	Day 140	-0.273664476101105
PF3D7_0818600	conserved Plasmodium protein, unknown function	PF3D7_0818600.iso1.exon9.amp1	IMRAS-005	NP	Day 140	-0.248199735076049
PF3D7_0818600	conserved Plasmodium protein, unknown function	PF3D7_0818600.iso1.exon9.amp1	IMRAS-005	NP	Day 0	-0.311286452387405
PF3D7_0818600	conserved Plasmodium protein, unknown function	PF3D7_0818600.iso1.exon9.amp1	IMRAS-021	NP	Day 0	-0.101241756888218
PF3D7_0818600	conserved Plasmodium protein, unknown function	PF3D7_0818600.iso1.exon9.amp1	IMRAS-021	NP	Day 140	-0.190012852115299
PF3D7_0818600	conserved Plasmodium protein, unknown function	PF3D7_0818600.iso1.exon9.amp1	IMRAS-033	NP	Day 140	-0.0926878816145926
PF3D7_0818600	conserved Plasmodium protein, unknown function	PF3D7_0818600.iso1.exon9.amp1	IMRAS-033	NP	Day 0	-0.249947721667288
PF3D7_0818600	conserved Plasmodium protein, unknown function	PF3D7_0818600.iso1.exon9.amp1	IMRAS-039	P	Day 0	-0.1475187555906
PF3D7_0818600	conserved Plasmodium protein, unknown function	PF3D7_0818600.iso1.exon9.amp1	IMRAS-039	P	Day 140	-0.245722488753616
PF3D7_0818600	conserved Plasmodium protein, unknown function	PF3D7_0818600.iso1.exon9.amp1	IMRAS-045	P	Day 140	-0.176409069054474
PF3D7_0818600	conserved Plasmodium protein, unknown function	PF3D7_0818600.iso1.exon9.amp1	IMRAS-045	P	Day 0	-0.272969164649489
PF3D7_0818600	conserved Plasmodium protein, unknown function	PF3D7_0818600.iso1.exon9.amp1	IMRAS-049	Mock	Day 0	-0.377010664577856
PF3D7_0818600	conserved Plasmodium protein, unknown function	PF3D7_0818600.iso1.exon9.amp1	IMRAS-049	Mock	Day 140	-0.330706149142449
PF3D7_0818600	conserved Plasmodium protein, unknown function	PF3D7_0818600.iso1.exon9.amp1	IMRAS-054	Mock	Day 140	-0.183565834086728
PF3D7_0818600	conserved Plasmodium protein, unknown function	PF3D7_0818600.iso1.exon9.amp1	IMRAS-054	Mock	Day 0	-0.542504992142696
PF3D7_0818600	conserved Plasmodium protein, unknown function	PF3D7_0818600.iso1.exon9.amp1	IMRAS-057	P	Day 0	-0.176019776064186
PF3D7_0818600	conserved Plasmodium protein, unknown function	PF3D7_0818600.iso1.exon9.amp1	IMRAS-057	P	Day 140	-0.113142059266959
PF3D7_0818600	conserved Plasmodium protein, unknown function	PF3D7_0818600.iso1.exon9.amp1	IMRAS-060	P	Day 140	-0.147798332015579
PF3D7_0818600	conserved Plasmodium protein, unknown function	PF3D7_0818600.iso1.exon9.amp1	IMRAS-060	P	Day 0	-0.237957098190147
PF3D7_0818600	conserved Plasmodium protein, unknown function	PF3D7_0818600.iso1.exon9.amp1	IMRAS-061	NP	Day 0	-0.0289208586677248
PF3D7_0818600	conserved Plasmodium protein, unknown function	PF3D7_0818600.iso1.exon9.amp1	IMRAS-061	NP	Day 140	-0.106096180102627
PF3D7_0818600	conserved Plasmodium protein, unknown function	PF3D7_0818600.iso1.exon9.amp1	IMRAS-062	Mock	Day 140	-0.0448137336433181
PF3D7_0818600	conserved Plasmodium protein, unknown function	PF3D7_0818600.iso1.exon9.amp1	IMRAS-062	Mock	Day 0	-0.133839393835064
PF3D7_0818600	conserved Plasmodium protein, unknown function	PF3D7_0818600.iso1.exon9.amp1	IMRAS-071	NP	Day 0	-0.0354390115612802
PF3D7_0818600	conserved Plasmodium protein, unknown function	PF3D7_0818600.iso1.exon9.amp1	IMRAS-071	NP	Day 140	-0.0824695316103803
PF3D7_0818600	conserved Plasmodium protein, unknown function	PF3D7_0818600.iso1.exon9.amp1	IMRAS-078	P	Day 140	-0.0687999919677136
PF3D7_0818600	conserved Plasmodium protein, unknown function	PF3D7_0818600.iso1.exon9.amp1	IMRAS-078	P	Day 0	-0.172145885925506
PF3D7_1368000	conserved Plasmodium protein, unknown function	PF3D7_1368000.iso1.exon3.amp1	IMRAS-002	P	Day 0	-0.598067440382581
PF3D7_1368000	conserved Plasmodium protein, unknown function	PF3D7_1368000.iso1.exon3.amp1	IMRAS-002	P	Day 140	-0.413367643587279
PF3D7_1368000	conserved Plasmodium protein, unknown function	PF3D7_1368000.iso1.exon3.amp1	IMRAS-005	NP	Day 140	-0.348039742567737
PF3D7_1368000	conserved Plasmodium protein, unknown function	PF3D7_1368000.iso1.exon3.amp1	IMRAS-005	NP	Day 0	-0.34267559011381
PF3D7_1368000	conserved Plasmodium protein, unknown function	PF3D7_1368000.iso1.exon3.amp1	IMRAS-021	NP	Day 0	-0.272988967714843
PF3D7_1368000	conserved Plasmodium protein, unknown function	PF3D7_1368000.iso1.exon3.amp1	IMRAS-021	NP	Day 140	-0.3695571100353
PF3D7_1368000	conserved Plasmodium protein, unknown function	PF3D7_1368000.iso1.exon3.amp1	IMRAS-033	NP	Day 140	-0.362911156740079
PF3D7_1368000	conserved Plasmodium protein, unknown function	PF3D7_1368000.iso1.exon3.amp1	IMRAS-033	NP	Day 0	-0.503267527063455
PF3D7_1368000	conserved Plasmodium protein, unknown function	PF3D7_1368000.iso1.exon3.amp1	IMRAS-039	P	Day 0	-0.415399070628412
PF3D7_1368000	conserved Plasmodium protein, unknown function	PF3D7_1368000.iso1.exon3.amp1	IMRAS-039	P	Day 140	-0.531063602620922
PF3D7_1368000	conserved Plasmodium protein, unknown function	PF3D7_1368000.iso1.exon3.amp1	IMRAS-045	P	Day 140	-0.397421946082234
PF3D7_1368000	conserved Plasmodium protein, unknown function	PF3D7_1368000.iso1.exon3.amp1	IMRAS-045	P	Day 0	-0.417035998170775
PF3D7_1368000	conserved Plasmodium protein, unknown function	PF3D7_1368000.iso1.exon3.amp1	IMRAS-049	Mock	Day 0	-0.647866673569991
PF3D7_1368000	conserved Plasmodium protein, unknown function	PF3D7_1368000.iso1.exon3.amp1	IMRAS-049	Mock	Day 140	-0.512361363713557
PF3D7_1368000	conserved Plasmodium protein, unknown function	PF3D7_1368000.iso1.exon3.amp1	IMRAS-054	Mock	Day 140	-0.494186116859364
PF3D7_1368000	conserved Plasmodium protein, unknown function	PF3D7_1368000.iso1.exon3.amp1	IMRAS-054	Mock	Day 0	-0.872734684359799
PF3D7_1368000	conserved Plasmodium protein, unknown function	PF3D7_1368000.iso1.exon3.amp1	IMRAS-057	P	Day 0	-0.429527625402466
PF3D7_1368000	conserved Plasmodium protein, unknown function	PF3D7_1368000.iso1.exon3.amp1	IMRAS-057	P	Day 140	-0.310319912110833
PF3D7_1368000	conserved Plasmodium protein, unknown function	PF3D7_1368000.iso1.exon3.amp1	IMRAS-060	P	Day 140	-0.211320781630143
PF3D7_1368000	conserved Plasmodium protein, unknown function	PF3D7_1368000.iso1.exon3.amp1	IMRAS-060	P	Day 0	-0.33033233988373
PF3D7_1368000	conserved Plasmodium protein, unknown function	PF3D7_1368000.iso1.exon3.amp1	IMRAS-061	NP	Day 0	-0.21643451492448
PF3D7_1368000	conserved Plasmodium protein, unknown function	PF3D7_1368000.iso1.exon3.amp1	IMRAS-061	NP	Day 140	-0.280129809011637
PF3D7_1368000	conserved Plasmodium protein, unknown function	PF3D7_1368000.iso1.exon3.amp1	IMRAS-062	Mock	Day 140	-0.336510942838016
PF3D7_1368000	conserved Plasmodium protein, unknown function	PF3D7_1368000.iso1.exon3.amp1	IMRAS-062	Mock	Day 0	-0.404588081799474
PF3D7_1368000	conserved Plasmodium protein, unknown function	PF3D7_1368000.iso1.exon3.amp1	IMRAS-071	NP	Day 0	-0.0315685213450401
PF3D7_1368000	conserved Plasmodium protein, unknown function	PF3D7_1368000.iso1.exon3.amp1	IMRAS-071	NP	Day 140	-0.0805207813355935
PF3D7_1368000	conserved Plasmodium protein, unknown function	PF3D7_1368000.iso1.exon3.amp1	IMRAS-078	P	Day 140	-0.156938300378973
PF3D7_1368000	conserved Plasmodium protein, unknown function	PF3D7_1368000.iso1.exon3.amp1	IMRAS-078	P	Day 0	-0.210217391041022
PF3D7_1460900	apicoplast ribosomal protein S10 precursor, putative	PF3D7_1460900.iso1.exon2.amp1	IMRAS-002	P	Day 0	-0.0079616363854651
PF3D7_1460900	apicoplast ribosomal protein S10 precursor, putative	PF3D7_1460900.iso1.exon2.amp1	IMRAS-002	P	Day 140	0.0656781234930506
PF3D7_1460900	apicoplast ribosomal protein S10 precursor, putative	PF3D7_1460900.iso1.exon2.amp1	IMRAS-005	NP	Day 140	0.1735926419263
PF3D7_1460900	apicoplast ribosomal protein S10 precursor, putative	PF3D7_1460900.iso1.exon2.amp1	IMRAS-005	NP	Day 0	0.123494982189854
PF3D7_1460900	apicoplast ribosomal protein S10 precursor, putative	PF3D7_1460900.iso1.exon2.amp1	IMRAS-021	NP	Day 0	0.0824000668383693
PF3D7_1460900	apicoplast ribosomal protein S10 precursor, putative	PF3D7_1460900.iso1.exon2.amp1	IMRAS-021	NP	Day 140	0.0494782871161359
PF3D7_1460900	apicoplast ribosomal protein S10 precursor, putative	PF3D7_1460900.iso1.exon2.amp1	IMRAS-033	NP	Day 140	0.0880428436695446
PF3D7_1460900	apicoplast ribosomal protein S10 precursor, putative	PF3D7_1460900.iso1.exon2.amp1	IMRAS-033	NP	Day 0	-0.0787841781192409
PF3D7_1460900	apicoplast ribosomal protein S10 precursor, putative	PF3D7_1460900.iso1.exon2.amp1	IMRAS-039	P	Day 0	0.0582408448914453
PF3D7_1460900	apicoplast ribosomal protein S10 precursor, putative	PF3D7_1460900.iso1.exon2.amp1	IMRAS-039	P	Day 140	-0.013919034840109
PF3D7_1460900	apicoplast ribosomal protein S10 precursor, putative	PF3D7_1460900.iso1.exon2.amp1	IMRAS-045	P	Day 140	-0.016463805666211
PF3D7_1460900	apicoplast ribosomal protein S10 precursor, putative	PF3D7_1460900.iso1.exon2.amp1	IMRAS-045	P	Day 0	-0.0304119792295641
PF3D7_1460900	apicoplast ribosomal protein S10 precursor, putative	PF3D7_1460900.iso1.exon2.amp1	IMRAS-049	Mock	Day 0	-0.253830839213807
PF3D7_1460900	apicoplast ribosomal protein S10 precursor, putative	PF3D7_1460900.iso1.exon2.amp1	IMRAS-049	Mock	Day 140	-0.196749914867846
PF3D7_1460900	apicoplast ribosomal protein S10 precursor, putative	PF3D7_1460900.iso1.exon2.amp1	IMRAS-054	Mock	Day 140	-0.00568049417596406
PF3D7_1460900	apicoplast ribosomal protein S10 precursor, putative	PF3D7_1460900.iso1.exon2.amp1	IMRAS-054	Mock	Day 0	-0.177274469349857
PF3D7_1460900	apicoplast ribosomal protein S10 precursor, putative	PF3D7_1460900.iso1.exon2.amp1	IMRAS-057	P	Day 0	-0.034764541687311
PF3D7_1460900	apicoplast ribosomal protein S10 precursor, putative	PF3D7_1460900.iso1.exon2.amp1	IMRAS-057	P	Day 140	0.0174287098169419
PF3D7_1460900	apicoplast ribosomal protein S10 precursor, putative	PF3D7_1460900.iso1.exon2.amp1	IMRAS-060	P	Day 140	0.143202217151684
PF3D7_1460900	apicoplast ribosomal protein S10 precursor, putative	PF3D7_1460900.iso1.exon2.amp1	IMRAS-060	P	Day 0	0.060206740962176
PF3D7_1460900	apicoplast ribosomal protein S10 precursor, putative	PF3D7_1460900.iso1.exon2.amp1	IMRAS-061	NP	Day 0	0.158823763753178
PF3D7_1460900	apicoplast ribosomal protein S10 precursor, putative	PF3D7_1460900.iso1.exon2.amp1	IMRAS-061	NP	Day 140	0.071523603049215
PF3D7_1460900	apicoplast ribosomal protein S10 precursor, putative	PF3D7_1460900.iso1.exon2.amp1	IMRAS-062	Mock	Day 140	0.154596381936727
PF3D7_1460900	apicoplast ribosomal protein S10 precursor, putative	PF3D7_1460900.iso1.exon2.amp1	IMRAS-062	Mock	Day 0	0.013289595922684
PF3D7_1460900	apicoplast ribosomal protein S10 precursor, putative	PF3D7_1460900.iso1.exon2.amp1	IMRAS-071	NP	Day 0	0.0979587754501257
PF3D7_1460900	apicoplast ribosomal protein S10 precursor, putative	PF3D7_1460900.iso1.exon2.amp1	IMRAS-071	NP	Day 140	0.0893845489149374
PF3D7_1460900	apicoplast ribosomal protein S10 precursor, putative	PF3D7_1460900.iso1.exon2.amp1	IMRAS-078	P	Day 140	0.182757566114482
PF3D7_1460900	apicoplast ribosomal protein S10 precursor, putative	PF3D7_1460900.iso1.exon2.amp1	IMRAS-078	P	Day 0	0.191539452202511
PF3D7_0629900	sec14-like cytosolic factor or phosphatidylinositol/phosphatidylcholine transfer protein, putative	PF3D7_0629900.iso1.exon2.amp1	IMRAS-002	P	Day 0	-0.188191646219517
PF3D7_0629900	sec14-like cytosolic factor or phosphatidylinositol/phosphatidylcholine transfer protein, putative	PF3D7_0629900.iso1.exon2.amp1	IMRAS-002	P	Day 140	-0.200683602287103
PF3D7_0629900	sec14-like cytosolic factor or phosphatidylinositol/phosphatidylcholine transfer protein, putative	PF3D7_0629900.iso1.exon2.amp1	IMRAS-005	NP	Day 140	-0.0302918607922535
PF3D7_0629900	sec14-like cytosolic factor or phosphatidylinositol/phosphatidylcholine transfer protein, putative	PF3D7_0629900.iso1.exon2.amp1	IMRAS-005	NP	Day 0	-0.147517273943665
PF3D7_0629900	sec14-like cytosolic factor or phosphatidylinositol/phosphatidylcholine transfer protein, putative	PF3D7_0629900.iso1.exon2.amp1	IMRAS-021	NP	Day 0	-0.0495252547036884
PF3D7_0629900	sec14-like cytosolic factor or phosphatidylinositol/phosphatidylcholine transfer protein, putative	PF3D7_0629900.iso1.exon2.amp1	IMRAS-021	NP	Day 140	-0.0594205023122303
PF3D7_0629900	sec14-like cytosolic factor or phosphatidylinositol/phosphatidylcholine transfer protein, putative	PF3D7_0629900.iso1.exon2.amp1	IMRAS-033	NP	Day 140	-0.0111010593315388
PF3D7_0629900	sec14-like cytosolic factor or phosphatidylinositol/phosphatidylcholine transfer protein, putative	PF3D7_0629900.iso1.exon2.amp1	IMRAS-033	NP	Day 0	-0.164940821868957
PF3D7_0629900	sec14-like cytosolic factor or phosphatidylinositol/phosphatidylcholine transfer protein, putative	PF3D7_0629900.iso1.exon2.amp1	IMRAS-039	P	Day 0	0.0525367055748465
PF3D7_0629900	sec14-like cytosolic factor or phosphatidylinositol/phosphatidylcholine transfer protein, putative	PF3D7_0629900.iso1.exon2.amp1	IMRAS-039	P	Day 140	-0.075145834090554
PF3D7_0629900	sec14-like cytosolic factor or phosphatidylinositol/phosphatidylcholine transfer protein, putative	PF3D7_0629900.iso1.exon2.amp1	IMRAS-045	P	Day 140	-0.20523901529789
PF3D7_0629900	sec14-like cytosolic factor or phosphatidylinositol/phosphatidylcholine transfer protein, putative	PF3D7_0629900.iso1.exon2.amp1	IMRAS-045	P	Day 0	-0.194395106199938
PF3D7_0629900	sec14-like cytosolic factor or phosphatidylinositol/phosphatidylcholine transfer protein, putative	PF3D7_0629900.iso1.exon2.amp1	IMRAS-049	Mock	Day 0	-0.272566243110758
PF3D7_0629900	sec14-like cytosolic factor or phosphatidylinositol/phosphatidylcholine transfer protein, putative	PF3D7_0629900.iso1.exon2.amp1	IMRAS-049	Mock	Day 140	-0.181213174688663
PF3D7_0629900	sec14-like cytosolic factor or phosphatidylinositol/phosphatidylcholine transfer protein, putative	PF3D7_0629900.iso1.exon2.amp1	IMRAS-054	Mock	Day 140	0.0633387528518874
PF3D7_0629900	sec14-like cytosolic factor or phosphatidylinositol/phosphatidylcholine transfer protein, putative	PF3D7_0629900.iso1.exon2.amp1	IMRAS-054	Mock	Day 0	-0.246733799896903
PF3D7_0629900	sec14-like cytosolic factor or phosphatidylinositol/phosphatidylcholine transfer protein, putative	PF3D7_0629900.iso1.exon2.amp1	IMRAS-057	P	Day 0	-0.0368294940739613
PF3D7_0629900	sec14-like cytosolic factor or phosphatidylinositol/phosphatidylcholine transfer protein, putative	PF3D7_0629900.iso1.exon2.amp1	IMRAS-057	P	Day 140	0.0366278581885808
PF3D7_0629900	sec14-like cytosolic factor or phosphatidylinositol/phosphatidylcholine transfer protein, putative	PF3D7_0629900.iso1.exon2.amp1	IMRAS-060	P	Day 140	0.0743950227659891
PF3D7_0629900	sec14-like cytosolic factor or phosphatidylinositol/phosphatidylcholine transfer protein, putative	PF3D7_0629900.iso1.exon2.amp1	IMRAS-060	P	Day 0	0.0459005351064903
PF3D7_0629900	sec14-like cytosolic factor or phosphatidylinositol/phosphatidylcholine transfer protein, putative	PF3D7_0629900.iso1.exon2.amp1	IMRAS-061	NP	Day 0	0.0703427459387136
PF3D7_0629900	sec14-like cytosolic factor or phosphatidylinositol/phosphatidylcholine transfer protein, putative	PF3D7_0629900.iso1.exon2.amp1	IMRAS-061	NP	Day 140	0.0139539277069129
PF3D7_0629900	sec14-like cytosolic factor or phosphatidylinositol/phosphatidylcholine transfer protein, putative	PF3D7_0629900.iso1.exon2.amp1	IMRAS-062	Mock	Day 140	-0.0311738128643277
PF3D7_0629900	sec14-like cytosolic factor or phosphatidylinositol/phosphatidylcholine transfer protein, putative	PF3D7_0629900.iso1.exon2.amp1	IMRAS-062	Mock	Day 0	-0.14637685981012
PF3D7_0629900	sec14-like cytosolic factor or phosphatidylinositol/phosphatidylcholine transfer protein, putative	PF3D7_0629900.iso1.exon2.amp1	IMRAS-071	NP	Day 0	0.0227968352318442
PF3D7_0629900	sec14-like cytosolic factor or phosphatidylinositol/phosphatidylcholine transfer protein, putative	PF3D7_0629900.iso1.exon2.amp1	IMRAS-071	NP	Day 140	0.049414605174821
PF3D7_0629900	sec14-like cytosolic factor or phosphatidylinositol/phosphatidylcholine transfer protein, putative	PF3D7_0629900.iso1.exon2.amp1	IMRAS-078	P	Day 140	0.019132553027907
PF3D7_0629900	sec14-like cytosolic factor or phosphatidylinositol/phosphatidylcholine transfer protein, putative	PF3D7_0629900.iso1.exon2.amp1	IMRAS-078	P	Day 0	0.00846446626925434
PF3D7_0816800	meiotic recombination protein dmc1-like protein	PF3D7_0816800.iso1.exon3.amp1	IMRAS-002	P	Day 0	-0.232828174221888
PF3D7_0816800	meiotic recombination protein dmc1-like protein	PF3D7_0816800.iso1.exon3.amp1	IMRAS-002	P	Day 140	-0.179639542385635
PF3D7_0816800	meiotic recombination protein dmc1-like protein	PF3D7_0816800.iso1.exon3.amp1	IMRAS-005	NP	Day 140	-0.0529704073835902
PF3D7_0816800	meiotic recombination protein dmc1-like protein	PF3D7_0816800.iso1.exon3.amp1	IMRAS-005	NP	Day 0	-0.165887135950785
PF3D7_0816800	meiotic recombination protein dmc1-like protein	PF3D7_0816800.iso1.exon3.amp1	IMRAS-021	NP	Day 0	-0.0120659949545701
PF3D7_0816800	meiotic recombination protein dmc1-like protein	PF3D7_0816800.iso1.exon3.amp1	IMRAS-021	NP	Day 140	-0.088079678983318
PF3D7_0816800	meiotic recombination protein dmc1-like protein	PF3D7_0816800.iso1.exon3.amp1	IMRAS-033	NP	Day 140	-0.0605105237214918
PF3D7_0816800	meiotic recombination protein dmc1-like protein	PF3D7_0816800.iso1.exon3.amp1	IMRAS-033	NP	Day 0	-0.161052153636193
PF3D7_0816800	meiotic recombination protein dmc1-like protein	PF3D7_0816800.iso1.exon3.amp1	IMRAS-039	P	Day 0	-0.0174165106309285
PF3D7_0816800	meiotic recombination protein dmc1-like protein	PF3D7_0816800.iso1.exon3.amp1	IMRAS-039	P	Day 140	-0.164184008112301
PF3D7_0816800	meiotic recombination protein dmc1-like protein	PF3D7_0816800.iso1.exon3.amp1	IMRAS-045	P	Day 140	-0.24441291079672
PF3D7_0816800	meiotic recombination protein dmc1-like protein	PF3D7_0816800.iso1.exon3.amp1	IMRAS-045	P	Day 0	-0.193500966077799
PF3D7_0816800	meiotic recombination protein dmc1-like protein	PF3D7_0816800.iso1.exon3.amp1	IMRAS-049	Mock	Day 0	-0.367005270764322
PF3D7_0816800	meiotic recombination protein dmc1-like protein	PF3D7_0816800.iso1.exon3.amp1	IMRAS-049	Mock	Day 140	-0.219454331602485
PF3D7_0816800	meiotic recombination protein dmc1-like protein	PF3D7_0816800.iso1.exon3.amp1	IMRAS-054	Mock	Day 140	-0.0130887009355014
PF3D7_0816800	meiotic recombination protein dmc1-like protein	PF3D7_0816800.iso1.exon3.amp1	IMRAS-054	Mock	Day 0	-0.34505892793648
PF3D7_0816800	meiotic recombination protein dmc1-like protein	PF3D7_0816800.iso1.exon3.amp1	IMRAS-057	P	Day 0	-0.0751831296154748
PF3D7_0816800	meiotic recombination protein dmc1-like protein	PF3D7_0816800.iso1.exon3.amp1	IMRAS-057	P	Day 140	-0.0281705789777504
PF3D7_0816800	meiotic recombination protein dmc1-like protein	PF3D7_0816800.iso1.exon3.amp1	IMRAS-060	P	Day 140	0.0206086462238009
PF3D7_0816800	meiotic recombination protein dmc1-like protein	PF3D7_0816800.iso1.exon3.amp1	IMRAS-060	P	Day 0	-0.0193851870606707
PF3D7_0816800	meiotic recombination protein dmc1-like protein	PF3D7_0816800.iso1.exon3.amp1	IMRAS-061	NP	Day 0	0.0720732187872919
PF3D7_0816800	meiotic recombination protein dmc1-like protein	PF3D7_0816800.iso1.exon3.amp1	IMRAS-061	NP	Day 140	-0.00514275394922592
PF3D7_0816800	meiotic recombination protein dmc1-like protein	PF3D7_0816800.iso1.exon3.amp1	IMRAS-062	Mock	Day 140	-0.0600258187118214
PF3D7_0816800	meiotic recombination protein dmc1-like protein	PF3D7_0816800.iso1.exon3.amp1	IMRAS-062	Mock	Day 0	-0.16525955661905
PF3D7_0816800	meiotic recombination protein dmc1-like protein	PF3D7_0816800.iso1.exon3.amp1	IMRAS-071	NP	Day 0	-6.2885312146754e-4
PF3D7_0816800	meiotic recombination protein dmc1-like protein	PF3D7_0816800.iso1.exon3.amp1	IMRAS-071	NP	Day 140	0.0022167473822261
PF3D7_0816800	meiotic recombination protein dmc1-like protein	PF3D7_0816800.iso1.exon3.amp1	IMRAS-078	P	Day 140	0.0180271242397119
PF3D7_0816800	meiotic recombination protein dmc1-like protein	PF3D7_0816800.iso1.exon3.amp1	IMRAS-078	P	Day 0	-0.0329943076066943
PF3D7_0109500	N-acetyltransferase, putative	PF3D7_0109500.iso1.exon2.amp1	IMRAS-002	P	Day 0	-0.203788501270536
PF3D7_0109500	N-acetyltransferase, putative	PF3D7_0109500.iso1.exon2.amp1	IMRAS-002	P	Day 140	-0.286141570522707
PF3D7_0109500	N-acetyltransferase, putative	PF3D7_0109500.iso1.exon2.amp1	IMRAS-005	NP	Day 140	-0.253993086573802
PF3D7_0109500	N-acetyltransferase, putative	PF3D7_0109500.iso1.exon2.amp1	IMRAS-005	NP	Day 0	-0.313560203907526
PF3D7_0109500	N-acetyltransferase, putative	PF3D7_0109500.iso1.exon2.amp1	IMRAS-021	NP	Day 0	-0.0799629879244925
PF3D7_0109500	N-acetyltransferase, putative	PF3D7_0109500.iso1.exon2.amp1	IMRAS-021	NP	Day 140	-0.126721090470983
PF3D7_0109500	N-acetyltransferase, putative	PF3D7_0109500.iso1.exon2.amp1	IMRAS-033	NP	Day 140	-0.0768169424816119
PF3D7_0109500	N-acetyltransferase, putative	PF3D7_0109500.iso1.exon2.amp1	IMRAS-033	NP	Day 0	-0.174512593085089
PF3D7_0109500	N-acetyltransferase, putative	PF3D7_0109500.iso1.exon2.amp1	IMRAS-039	P	Day 0	-0.128978392810575
PF3D7_0109500	N-acetyltransferase, putative	PF3D7_0109500.iso1.exon2.amp1	IMRAS-039	P	Day 140	-0.0972042149220691
PF3D7_0109500	N-acetyltransferase, putative	PF3D7_0109500.iso1.exon2.amp1	IMRAS-045	P	Day 140	-0.29115232209065
PF3D7_0109500	N-acetyltransferase, putative	PF3D7_0109500.iso1.exon2.amp1	IMRAS-045	P	Day 0	-0.240131475654488
PF3D7_0109500	N-acetyltransferase, putative	PF3D7_0109500.iso1.exon2.amp1	IMRAS-049	Mock	Day 0	-0.426905976390286
PF3D7_0109500	N-acetyltransferase, putative	PF3D7_0109500.iso1.exon2.amp1	IMRAS-049	Mock	Day 140	-0.269764262908133
PF3D7_0109500	N-acetyltransferase, putative	PF3D7_0109500.iso1.exon2.amp1	IMRAS-054	Mock	Day 140	-0.0795339294070683
PF3D7_0109500	N-acetyltransferase, putative	PF3D7_0109500.iso1.exon2.amp1	IMRAS-054	Mock	Day 0	-0.606663997408907
PF3D7_0109500	N-acetyltransferase, putative	PF3D7_0109500.iso1.exon2.amp1	IMRAS-057	P	Day 0	-0.274400934338265
PF3D7_0109500	N-acetyltransferase, putative	PF3D7_0109500.iso1.exon2.amp1	IMRAS-057	P	Day 140	-0.208364986469398
PF3D7_0109500	N-acetyltransferase, putative	PF3D7_0109500.iso1.exon2.amp1	IMRAS-060	P	Day 140	-0.078696786952305
PF3D7_0109500	N-acetyltransferase, putative	PF3D7_0109500.iso1.exon2.amp1	IMRAS-060	P	Day 0	-0.088854077416384
PF3D7_0109500	N-acetyltransferase, putative	PF3D7_0109500.iso1.exon2.amp1	IMRAS-061	NP	Day 0	-0.0449613307620353
PF3D7_0109500	N-acetyltransferase, putative	PF3D7_0109500.iso1.exon2.amp1	IMRAS-061	NP	Day 140	-0.0983649413827763
PF3D7_0109500	N-acetyltransferase, putative	PF3D7_0109500.iso1.exon2.amp1	IMRAS-062	Mock	Day 140	-0.0207470233604532
PF3D7_0109500	N-acetyltransferase, putative	PF3D7_0109500.iso1.exon2.amp1	IMRAS-062	Mock	Day 0	-0.184920463799438
PF3D7_0109500	N-acetyltransferase, putative	PF3D7_0109500.iso1.exon2.amp1	IMRAS-071	NP	Day 0	-0.0572123814878349
PF3D7_0109500	N-acetyltransferase, putative	PF3D7_0109500.iso1.exon2.amp1	IMRAS-071	NP	Day 140	0.00112971945056906
PF3D7_0109500	N-acetyltransferase, putative	PF3D7_0109500.iso1.exon2.amp1	IMRAS-078	P	Day 140	-0.00336303190696974
PF3D7_0109500	N-acetyltransferase, putative	PF3D7_0109500.iso1.exon2.amp1	IMRAS-078	P	Day 0	-0.127182582536898
PF3D7_1315500	conserved Plasmodium protein, unknown function	PF3D7_1315500.iso1.exon1.amp1	IMRAS-002	P	Day 0	-0.00739128846703174
PF3D7_1315500	conserved Plasmodium protein, unknown function	PF3D7_1315500.iso1.exon1.amp1	IMRAS-002	P	Day 140	-0.115431351206441
PF3D7_1315500	conserved Plasmodium protein, unknown function	PF3D7_1315500.iso1.exon1.amp1	IMRAS-005	NP	Day 140	0.0629156560846198
PF3D7_1315500	conserved Plasmodium protein, unknown function	PF3D7_1315500.iso1.exon1.amp1	IMRAS-005	NP	Day 0	-0.134729130600856
PF3D7_1315500	conserved Plasmodium protein, unknown function	PF3D7_1315500.iso1.exon1.amp1	IMRAS-021	NP	Day 0	0.0656275689244676
PF3D7_1315500	conserved Plasmodium protein, unknown function	PF3D7_1315500.iso1.exon1.amp1	IMRAS-021	NP	Day 140	-0.0246178085811035
PF3D7_1315500	conserved Plasmodium protein, unknown function	PF3D7_1315500.iso1.exon1.amp1	IMRAS-033	NP	Day 140	0.00989810714946771
PF3D7_1315500	conserved Plasmodium protein, unknown function	PF3D7_1315500.iso1.exon1.amp1	IMRAS-033	NP	Day 0	-0.0937173250957528
PF3D7_1315500	conserved Plasmodium protein, unknown function	PF3D7_1315500.iso1.exon1.amp1	IMRAS-039	P	Day 0	0.0990076677950373
PF3D7_1315500	conserved Plasmodium protein, unknown function	PF3D7_1315500.iso1.exon1.amp1	IMRAS-039	P	Day 140	-0.00826856898436645
PF3D7_1315500	conserved Plasmodium protein, unknown function	PF3D7_1315500.iso1.exon1.amp1	IMRAS-045	P	Day 140	-0.0784953125275489
PF3D7_1315500	conserved Plasmodium protein, unknown function	PF3D7_1315500.iso1.exon1.amp1	IMRAS-045	P	Day 0	-0.0752760189616541
PF3D7_1315500	conserved Plasmodium protein, unknown function	PF3D7_1315500.iso1.exon1.amp1	IMRAS-049	Mock	Day 0	-0.390005384111307
PF3D7_1315500	conserved Plasmodium protein, unknown function	PF3D7_1315500.iso1.exon1.amp1	IMRAS-049	Mock	Day 140	-0.208306064636737
PF3D7_1315500	conserved Plasmodium protein, unknown function	PF3D7_1315500.iso1.exon1.amp1	IMRAS-054	Mock	Day 140	0.0580937969973956
PF3D7_1315500	conserved Plasmodium protein, unknown function	PF3D7_1315500.iso1.exon1.amp1	IMRAS-054	Mock	Day 0	-0.264308947877861
PF3D7_1315500	conserved Plasmodium protein, unknown function	PF3D7_1315500.iso1.exon1.amp1	IMRAS-057	P	Day 0	-0.0531263627969576
PF3D7_1315500	conserved Plasmodium protein, unknown function	PF3D7_1315500.iso1.exon1.amp1	IMRAS-057	P	Day 140	0.00991051981280044
PF3D7_1315500	conserved Plasmodium protein, unknown function	PF3D7_1315500.iso1.exon1.amp1	IMRAS-060	P	Day 140	0.0513981033031641
PF3D7_1315500	conserved Plasmodium protein, unknown function	PF3D7_1315500.iso1.exon1.amp1	IMRAS-060	P	Day 0	0.0533180066689738
PF3D7_1315500	conserved Plasmodium protein, unknown function	PF3D7_1315500.iso1.exon1.amp1	IMRAS-061	NP	Day 0	0.125213726152069
PF3D7_1315500	conserved Plasmodium protein, unknown function	PF3D7_1315500.iso1.exon1.amp1	IMRAS-061	NP	Day 140	0.0737093946509404
PF3D7_1315500	conserved Plasmodium protein, unknown function	PF3D7_1315500.iso1.exon1.amp1	IMRAS-062	Mock	Day 140	0.0483313593785972
PF3D7_1315500	conserved Plasmodium protein, unknown function	PF3D7_1315500.iso1.exon1.amp1	IMRAS-062	Mock	Day 0	-0.0456424366755801
PF3D7_1315500	conserved Plasmodium protein, unknown function	PF3D7_1315500.iso1.exon1.amp1	IMRAS-071	NP	Day 0	0.401048130367057
PF3D7_1315500	conserved Plasmodium protein, unknown function	PF3D7_1315500.iso1.exon1.amp1	IMRAS-071	NP	Day 140	0.384581039048607
PF3D7_1315500	conserved Plasmodium protein, unknown function	PF3D7_1315500.iso1.exon1.amp1	IMRAS-078	P	Day 140	0.0767527139356119
PF3D7_1315500	conserved Plasmodium protein, unknown function	PF3D7_1315500.iso1.exon1.amp1	IMRAS-078	P	Day 0	0.127454884112479
PF3D7_1221100	conserved Plasmodium protein, unknown function	PF3D7_1221100.iso1.exon6.amp1	IMRAS-002	P	Day 0	-0.20444204376909
PF3D7_1221100	conserved Plasmodium protein, unknown function	PF3D7_1221100.iso1.exon6.amp1	IMRAS-002	P	Day 140	-0.252478217505104
PF3D7_1221100	conserved Plasmodium protein, unknown function	PF3D7_1221100.iso1.exon6.amp1	IMRAS-005	NP	Day 140	-0.172617651194487
PF3D7_1221100	conserved Plasmodium protein, unknown function	PF3D7_1221100.iso1.exon6.amp1	IMRAS-005	NP	Day 0	-0.298844473705287
PF3D7_1221100	conserved Plasmodium protein, unknown function	PF3D7_1221100.iso1.exon6.amp1	IMRAS-021	NP	Day 0	-0.00932954506594896
PF3D7_1221100	conserved Plasmodium protein, unknown function	PF3D7_1221100.iso1.exon6.amp1	IMRAS-021	NP	Day 140	-0.0527820237713144
PF3D7_1221100	conserved Plasmodium protein, unknown function	PF3D7_1221100.iso1.exon6.amp1	IMRAS-033	NP	Day 140	-0.0920662535801764
PF3D7_1221100	conserved Plasmodium protein, unknown function	PF3D7_1221100.iso1.exon6.amp1	IMRAS-033	NP	Day 0	-0.212441245472885
PF3D7_1221100	conserved Plasmodium protein, unknown function	PF3D7_1221100.iso1.exon6.amp1	IMRAS-039	P	Day 0	0.791065675506225
PF3D7_1221100	conserved Plasmodium protein, unknown function	PF3D7_1221100.iso1.exon6.amp1	IMRAS-039	P	Day 140	0.657330420652654
PF3D7_1221100	conserved Plasmodium protein, unknown function	PF3D7_1221100.iso1.exon6.amp1	IMRAS-045	P	Day 140	-0.205958205263375
PF3D7_1221100	conserved Plasmodium protein, unknown function	PF3D7_1221100.iso1.exon6.amp1	IMRAS-045	P	Day 0	-0.274229022859354
PF3D7_1221100	conserved Plasmodium protein, unknown function	PF3D7_1221100.iso1.exon6.amp1	IMRAS-049	Mock	Day 0	-0.235510656007017
PF3D7_1221100	conserved Plasmodium protein, unknown function	PF3D7_1221100.iso1.exon6.amp1	IMRAS-049	Mock	Day 140	-0.107025538138036
PF3D7_1221100	conserved Plasmodium protein, unknown function	PF3D7_1221100.iso1.exon6.amp1	IMRAS-054	Mock	Day 140	-0.0367681719600608
PF3D7_1221100	conserved Plasmodium protein, unknown function	PF3D7_1221100.iso1.exon6.amp1	IMRAS-054	Mock	Day 0	-0.263788964076634
PF3D7_1221100	conserved Plasmodium protein, unknown function	PF3D7_1221100.iso1.exon6.amp1	IMRAS-057	P	Day 0	-0.206156442128282
PF3D7_1221100	conserved Plasmodium protein, unknown function	PF3D7_1221100.iso1.exon6.amp1	IMRAS-057	P	Day 140	-0.0863377440119919
PF3D7_1221100	conserved Plasmodium protein, unknown function	PF3D7_1221100.iso1.exon6.amp1	IMRAS-060	P	Day 140	-0.0603518834436834
PF3D7_1221100	conserved Plasmodium protein, unknown function	PF3D7_1221100.iso1.exon6.amp1	IMRAS-060	P	Day 0	-0.0112383642129643
PF3D7_1221100	conserved Plasmodium protein, unknown function	PF3D7_1221100.iso1.exon6.amp1	IMRAS-061	NP	Day 0	-0.0169144930207477
PF3D7_1221100	conserved Plasmodium protein, unknown function	PF3D7_1221100.iso1.exon6.amp1	IMRAS-061	NP	Day 140	-0.0843247973579544
PF3D7_1221100	conserved Plasmodium protein, unknown function	PF3D7_1221100.iso1.exon6.amp1	IMRAS-062	Mock	Day 140	0.357462179801846
PF3D7_1221100	conserved Plasmodium protein, unknown function	PF3D7_1221100.iso1.exon6.amp1	IMRAS-062	Mock	Day 0	0.298544334034865
PF3D7_1221100	conserved Plasmodium protein, unknown function	PF3D7_1221100.iso1.exon6.amp1	IMRAS-071	NP	Day 0	-0.0233926046398221
PF3D7_1221100	conserved Plasmodium protein, unknown function	PF3D7_1221100.iso1.exon6.amp1	IMRAS-071	NP	Day 140	0.0260086777777229
PF3D7_1221100	conserved Plasmodium protein, unknown function	PF3D7_1221100.iso1.exon6.amp1	IMRAS-078	P	Day 140	-0.0184817387718699
PF3D7_1221100	conserved Plasmodium protein, unknown function	PF3D7_1221100.iso1.exon6.amp1	IMRAS-078	P	Day 0	0.0266403922337002
PF3D7_0816700	conserved Plasmodium protein, unknown function	PF3D7_0816700.iso1.exon3.amp1	IMRAS-002	P	Day 0	-0.0131049396614245
PF3D7_0816700	conserved Plasmodium protein, unknown function	PF3D7_0816700.iso1.exon3.amp1	IMRAS-002	P	Day 140	-0.0760110014728088
PF3D7_0816700	conserved Plasmodium protein, unknown function	PF3D7_0816700.iso1.exon3.amp1	IMRAS-005	NP	Day 140	0.0896464956563054
PF3D7_0816700	conserved Plasmodium protein, unknown function	PF3D7_0816700.iso1.exon3.amp1	IMRAS-005	NP	Day 0	-0.0996446591767075
PF3D7_0816700	conserved Plasmodium protein, unknown function	PF3D7_0816700.iso1.exon3.amp1	IMRAS-021	NP	Day 0	0.59490107346671
PF3D7_0816700	conserved Plasmodium protein, unknown function	PF3D7_0816700.iso1.exon3.amp1	IMRAS-021	NP	Day 140	0.552682990431986
PF3D7_0816700	conserved Plasmodium protein, unknown function	PF3D7_0816700.iso1.exon3.amp1	IMRAS-033	NP	Day 140	0.103682953166919
PF3D7_0816700	conserved Plasmodium protein, unknown function	PF3D7_0816700.iso1.exon3.amp1	IMRAS-033	NP	Day 0	-0.00286824482213888
PF3D7_0816700	conserved Plasmodium protein, unknown function	PF3D7_0816700.iso1.exon3.amp1	IMRAS-039	P	Day 0	0.135675534375936
PF3D7_0816700	conserved Plasmodium protein, unknown function	PF3D7_0816700.iso1.exon3.amp1	IMRAS-039	P	Day 140	6.6046034412181e-4
PF3D7_0816700	conserved Plasmodium protein, unknown function	PF3D7_0816700.iso1.exon3.amp1	IMRAS-045	P	Day 140	0.0145832225025053
PF3D7_0816700	conserved Plasmodium protein, unknown function	PF3D7_0816700.iso1.exon3.amp1	IMRAS-045	P	Day 0	-0.0762371291838502
PF3D7_0816700	conserved Plasmodium protein, unknown function	PF3D7_0816700.iso1.exon3.amp1	IMRAS-049	Mock	Day 0	0.945689544345003
PF3D7_0816700	conserved Plasmodium protein, unknown function	PF3D7_0816700.iso1.exon3.amp1	IMRAS-049	Mock	Day 140	1.05171405475263
PF3D7_0816700	conserved Plasmodium protein, unknown function	PF3D7_0816700.iso1.exon3.amp1	IMRAS-054	Mock	Day 140	0.340487158591326
PF3D7_0816700	conserved Plasmodium protein, unknown function	PF3D7_0816700.iso1.exon3.amp1	IMRAS-054	Mock	Day 0	-0.080238072807262
PF3D7_0816700	conserved Plasmodium protein, unknown function	PF3D7_0816700.iso1.exon3.amp1	IMRAS-057	P	Day 0	0.0460132742302015
PF3D7_0816700	conserved Plasmodium protein, unknown function	PF3D7_0816700.iso1.exon3.amp1	IMRAS-057	P	Day 140	0.067763402923104
PF3D7_0816700	conserved Plasmodium protein, unknown function	PF3D7_0816700.iso1.exon3.amp1	IMRAS-060	P	Day 140	0.139781615594574
PF3D7_0816700	conserved Plasmodium protein, unknown function	PF3D7_0816700.iso1.exon3.amp1	IMRAS-060	P	Day 0	0.0896034134809476
PF3D7_0816700	conserved Plasmodium protein, unknown function	PF3D7_0816700.iso1.exon3.amp1	IMRAS-061	NP	Day 0	0.103887344657243
PF3D7_0816700	conserved Plasmodium protein, unknown function	PF3D7_0816700.iso1.exon3.amp1	IMRAS-061	NP	Day 140	0.0178944775948473
PF3D7_0816700	conserved Plasmodium protein, unknown function	PF3D7_0816700.iso1.exon3.amp1	IMRAS-062	Mock	Day 140	0.177048352590337
PF3D7_0816700	conserved Plasmodium protein, unknown function	PF3D7_0816700.iso1.exon3.amp1	IMRAS-062	Mock	Day 0	0.0213192463606902
PF3D7_0816700	conserved Plasmodium protein, unknown function	PF3D7_0816700.iso1.exon3.amp1	IMRAS-071	NP	Day 0	0.185912806957328
PF3D7_0816700	conserved Plasmodium protein, unknown function	PF3D7_0816700.iso1.exon3.amp1	IMRAS-071	NP	Day 140	0.271367811231725
PF3D7_0816700	conserved Plasmodium protein, unknown function	PF3D7_0816700.iso1.exon3.amp1	IMRAS-078	P	Day 140	0.187288461617165
PF3D7_0816700	conserved Plasmodium protein, unknown function	PF3D7_0816700.iso1.exon3.amp1	IMRAS-078	P	Day 0	0.179659110529485
PF3D7_0810100	apicoplast ribosomal protein L33 precursor, putative	PF3D7_0810100.iso1.exon2.amp1	IMRAS-002	P	Day 0	-0.280267231117895
PF3D7_0810100	apicoplast ribosomal protein L33 precursor, putative	PF3D7_0810100.iso1.exon2.amp1	IMRAS-002	P	Day 140	-0.246526367618081
PF3D7_0810100	apicoplast ribosomal protein L33 precursor, putative	PF3D7_0810100.iso1.exon2.amp1	IMRAS-005	NP	Day 140	-0.101898338159636
PF3D7_0810100	apicoplast ribosomal protein L33 precursor, putative	PF3D7_0810100.iso1.exon2.amp1	IMRAS-005	NP	Day 0	-0.217822097805699
PF3D7_0810100	apicoplast ribosomal protein L33 precursor, putative	PF3D7_0810100.iso1.exon2.amp1	IMRAS-021	NP	Day 0	-0.0163766447593527
PF3D7_0810100	apicoplast ribosomal protein L33 precursor, putative	PF3D7_0810100.iso1.exon2.amp1	IMRAS-021	NP	Day 140	-0.0747663736068311
PF3D7_0810100	apicoplast ribosomal protein L33 precursor, putative	PF3D7_0810100.iso1.exon2.amp1	IMRAS-033	NP	Day 140	-0.0633508748811717
PF3D7_0810100	apicoplast ribosomal protein L33 precursor, putative	PF3D7_0810100.iso1.exon2.amp1	IMRAS-033	NP	Day 0	-0.174708598117777
PF3D7_0810100	apicoplast ribosomal protein L33 precursor, putative	PF3D7_0810100.iso1.exon2.amp1	IMRAS-039	P	Day 0	-0.0137898639929652
PF3D7_0810100	apicoplast ribosomal protein L33 precursor, putative	PF3D7_0810100.iso1.exon2.amp1	IMRAS-039	P	Day 140	-0.141267600219587
PF3D7_0810100	apicoplast ribosomal protein L33 precursor, putative	PF3D7_0810100.iso1.exon2.amp1	IMRAS-045	P	Day 140	-0.12076103950456
PF3D7_0810100	apicoplast ribosomal protein L33 precursor, putative	PF3D7_0810100.iso1.exon2.amp1	IMRAS-045	P	Day 0	-0.187554152048008
PF3D7_0810100	apicoplast ribosomal protein L33 precursor, putative	PF3D7_0810100.iso1.exon2.amp1	IMRAS-049	Mock	Day 0	-0.391369819163522
PF3D7_0810100	apicoplast ribosomal protein L33 precursor, putative	PF3D7_0810100.iso1.exon2.amp1	IMRAS-049	Mock	Day 140	-0.142533567197663
PF3D7_0810100	apicoplast ribosomal protein L33 precursor, putative	PF3D7_0810100.iso1.exon2.amp1	IMRAS-054	Mock	Day 140	0.163445451560024
PF3D7_0810100	apicoplast ribosomal protein L33 precursor, putative	PF3D7_0810100.iso1.exon2.amp1	IMRAS-054	Mock	Day 0	-0.20695551019368
PF3D7_0810100	apicoplast ribosomal protein L33 precursor, putative	PF3D7_0810100.iso1.exon2.amp1	IMRAS-057	P	Day 0	0.0266812539183015
PF3D7_0810100	apicoplast ribosomal protein L33 precursor, putative	PF3D7_0810100.iso1.exon2.amp1	IMRAS-057	P	Day 140	0.0528980533591792
PF3D7_0810100	apicoplast ribosomal protein L33 precursor, putative	PF3D7_0810100.iso1.exon2.amp1	IMRAS-060	P	Day 140	-0.0102188082810315
PF3D7_0810100	apicoplast ribosomal protein L33 precursor, putative	PF3D7_0810100.iso1.exon2.amp1	IMRAS-060	P	Day 0	-0.0774686008663803
PF3D7_0810100	apicoplast ribosomal protein L33 precursor, putative	PF3D7_0810100.iso1.exon2.amp1	IMRAS-061	NP	Day 0	-0.0226281442151421
PF3D7_0810100	apicoplast ribosomal protein L33 precursor, putative	PF3D7_0810100.iso1.exon2.amp1	IMRAS-061	NP	Day 140	-0.0688117979866298
PF3D7_0810100	apicoplast ribosomal protein L33 precursor, putative	PF3D7_0810100.iso1.exon2.amp1	IMRAS-062	Mock	Day 140	-0.0824161740264007
PF3D7_0810100	apicoplast ribosomal protein L33 precursor, putative	PF3D7_0810100.iso1.exon2.amp1	IMRAS-062	Mock	Day 0	-0.174663359870914
PF3D7_0810100	apicoplast ribosomal protein L33 precursor, putative	PF3D7_0810100.iso1.exon2.amp1	IMRAS-071	NP	Day 0	0.0555842355456235
PF3D7_0810100	apicoplast ribosomal protein L33 precursor, putative	PF3D7_0810100.iso1.exon2.amp1	IMRAS-071	NP	Day 140	0.136829859897302
PF3D7_0810100	apicoplast ribosomal protein L33 precursor, putative	PF3D7_0810100.iso1.exon2.amp1	IMRAS-078	P	Day 140	0.00937558657395243
PF3D7_0810100	apicoplast ribosomal protein L33 precursor, putative	PF3D7_0810100.iso1.exon2.amp1	IMRAS-078	P	Day 0	-0.0516443647143578
PF3D7_1149100	Plasmodium exported protein, unknown function	PF3D7_1149100.iso2.exon1.amp1	IMRAS-002	P	Day 0	0.0713913344253481
PF3D7_1149100	Plasmodium exported protein, unknown function	PF3D7_1149100.iso2.exon1.amp1	IMRAS-002	P	Day 140	-0.0838093720332171
PF3D7_1149100	Plasmodium exported protein, unknown function	PF3D7_1149100.iso2.exon1.amp1	IMRAS-005	NP	Day 140	2.23164104709801
PF3D7_1149100	Plasmodium exported protein, unknown function	PF3D7_1149100.iso2.exon1.amp1	IMRAS-005	NP	Day 0	2.1670909206021
PF3D7_1149100	Plasmodium exported protein, unknown function	PF3D7_1149100.iso2.exon1.amp1	IMRAS-021	NP	Day 0	0.116266427366941
PF3D7_1149100	Plasmodium exported protein, unknown function	PF3D7_1149100.iso2.exon1.amp1	IMRAS-021	NP	Day 140	-0.00582825021343503
PF3D7_1149100	Plasmodium exported protein, unknown function	PF3D7_1149100.iso2.exon1.amp1	IMRAS-033	NP	Day 140	0.0248763081305636
PF3D7_1149100	Plasmodium exported protein, unknown function	PF3D7_1149100.iso2.exon1.amp1	IMRAS-033	NP	Day 0	-0.0789675987591032
PF3D7_1149100	Plasmodium exported protein, unknown function	PF3D7_1149100.iso2.exon1.amp1	IMRAS-039	P	Day 0	0.130982451588965
PF3D7_1149100	Plasmodium exported protein, unknown function	PF3D7_1149100.iso2.exon1.amp1	IMRAS-039	P	Day 140	0.00887909394610986
PF3D7_1149100	Plasmodium exported protein, unknown function	PF3D7_1149100.iso2.exon1.amp1	IMRAS-045	P	Day 140	0.0233543675751378
PF3D7_1149100	Plasmodium exported protein, unknown function	PF3D7_1149100.iso2.exon1.amp1	IMRAS-045	P	Day 0	-0.00705172661821685
PF3D7_1149100	Plasmodium exported protein, unknown function	PF3D7_1149100.iso2.exon1.amp1	IMRAS-049	Mock	Day 0	-0.235860782216937
PF3D7_1149100	Plasmodium exported protein, unknown function	PF3D7_1149100.iso2.exon1.amp1	IMRAS-049	Mock	Day 140	-0.143959546707311
PF3D7_1149100	Plasmodium exported protein, unknown function	PF3D7_1149100.iso2.exon1.amp1	IMRAS-054	Mock	Day 140	0.218593666379034
PF3D7_1149100	Plasmodium exported protein, unknown function	PF3D7_1149100.iso2.exon1.amp1	IMRAS-054	Mock	Day 0	-0.130782401686869
PF3D7_1149100	Plasmodium exported protein, unknown function	PF3D7_1149100.iso2.exon1.amp1	IMRAS-057	P	Day 0	0.0739802541305057
PF3D7_1149100	Plasmodium exported protein, unknown function	PF3D7_1149100.iso2.exon1.amp1	IMRAS-057	P	Day 140	0.11837189083646
PF3D7_1149100	Plasmodium exported protein, unknown function	PF3D7_1149100.iso2.exon1.amp1	IMRAS-060	P	Day 140	0.222846136474519
PF3D7_1149100	Plasmodium exported protein, unknown function	PF3D7_1149100.iso2.exon1.amp1	IMRAS-060	P	Day 0	0.181261637439855
PF3D7_1149100	Plasmodium exported protein, unknown function	PF3D7_1149100.iso2.exon1.amp1	IMRAS-061	NP	Day 0	0.151313111674687
PF3D7_1149100	Plasmodium exported protein, unknown function	PF3D7_1149100.iso2.exon1.amp1	IMRAS-061	NP	Day 140	0.0481483006830796
PF3D7_1149100	Plasmodium exported protein, unknown function	PF3D7_1149100.iso2.exon1.amp1	IMRAS-062	Mock	Day 140	0.0748522356312904
PF3D7_1149100	Plasmodium exported protein, unknown function	PF3D7_1149100.iso2.exon1.amp1	IMRAS-062	Mock	Day 0	-0.0337094071796002
PF3D7_1149100	Plasmodium exported protein, unknown function	PF3D7_1149100.iso2.exon1.amp1	IMRAS-071	NP	Day 0	0.246960719139445
PF3D7_1149100	Plasmodium exported protein, unknown function	PF3D7_1149100.iso2.exon1.amp1	IMRAS-071	NP	Day 140	0.344397020995828
PF3D7_1149100	Plasmodium exported protein, unknown function	PF3D7_1149100.iso2.exon1.amp1	IMRAS-078	P	Day 140	0.187878400304955
PF3D7_1149100	Plasmodium exported protein, unknown function	PF3D7_1149100.iso2.exon1.amp1	IMRAS-078	P	Day 0	0.131134560104805
PF3D7_0626100	oxidoreductase, short-chain dehydrogenase family, putative	PF3D7_0626100.iso1.exon2.amp1	IMRAS-002	P	Day 0	0.169990824274478
PF3D7_0626100	oxidoreductase, short-chain dehydrogenase family, putative	PF3D7_0626100.iso1.exon2.amp1	IMRAS-002	P	Day 140	-0.0050133711270437
PF3D7_0626100	oxidoreductase, short-chain dehydrogenase family, putative	PF3D7_0626100.iso1.exon2.amp1	IMRAS-005	NP	Day 140	0.0572633218055039
PF3D7_0626100	oxidoreductase, short-chain dehydrogenase family, putative	PF3D7_0626100.iso1.exon2.amp1	IMRAS-005	NP	Day 0	0.00350521086451039
PF3D7_0626100	oxidoreductase, short-chain dehydrogenase family, putative	PF3D7_0626100.iso1.exon2.amp1	IMRAS-021	NP	Day 0	0.0594967327907678
PF3D7_0626100	oxidoreductase, short-chain dehydrogenase family, putative	PF3D7_0626100.iso1.exon2.amp1	IMRAS-021	NP	Day 140	0.00113176283080563
PF3D7_0626100	oxidoreductase, short-chain dehydrogenase family, putative	PF3D7_0626100.iso1.exon2.amp1	IMRAS-033	NP	Day 140	0.116289281394353
PF3D7_0626100	oxidoreductase, short-chain dehydrogenase family, putative	PF3D7_0626100.iso1.exon2.amp1	IMRAS-033	NP	Day 0	-0.0784174067836219
PF3D7_0626100	oxidoreductase, short-chain dehydrogenase family, putative	PF3D7_0626100.iso1.exon2.amp1	IMRAS-039	P	Day 0	0.090828771391724
PF3D7_0626100	oxidoreductase, short-chain dehydrogenase family, putative	PF3D7_0626100.iso1.exon2.amp1	IMRAS-039	P	Day 140	-0.0964987405603885
PF3D7_0626100	oxidoreductase, short-chain dehydrogenase family, putative	PF3D7_0626100.iso1.exon2.amp1	IMRAS-045	P	Day 140	0.00762076844672777
PF3D7_0626100	oxidoreductase, short-chain dehydrogenase family, putative	PF3D7_0626100.iso1.exon2.amp1	IMRAS-045	P	Day 0	-0.0754132812271955
PF3D7_0626100	oxidoreductase, short-chain dehydrogenase family, putative	PF3D7_0626100.iso1.exon2.amp1	IMRAS-049	Mock	Day 0	-0.0731126066357461
PF3D7_0626100	oxidoreductase, short-chain dehydrogenase family, putative	PF3D7_0626100.iso1.exon2.amp1	IMRAS-049	Mock	Day 140	-0.075239423595777
PF3D7_0626100	oxidoreductase, short-chain dehydrogenase family, putative	PF3D7_0626100.iso1.exon2.amp1	IMRAS-054	Mock	Day 140	0.0973923391282305
PF3D7_0626100	oxidoreductase, short-chain dehydrogenase family, putative	PF3D7_0626100.iso1.exon2.amp1	IMRAS-054	Mock	Day 0	-0.193771034061117
PF3D7_0626100	oxidoreductase, short-chain dehydrogenase family, putative	PF3D7_0626100.iso1.exon2.amp1	IMRAS-057	P	Day 0	0.0820153350002606
PF3D7_0626100	oxidoreductase, short-chain dehydrogenase family, putative	PF3D7_0626100.iso1.exon2.amp1	IMRAS-057	P	Day 140	0.102329677589656
PF3D7_0626100	oxidoreductase, short-chain dehydrogenase family, putative	PF3D7_0626100.iso1.exon2.amp1	IMRAS-060	P	Day 140	0.155223800296945
PF3D7_0626100	oxidoreductase, short-chain dehydrogenase family, putative	PF3D7_0626100.iso1.exon2.amp1	IMRAS-060	P	Day 0	0.130736313340988
PF3D7_0626100	oxidoreductase, short-chain dehydrogenase family, putative	PF3D7_0626100.iso1.exon2.amp1	IMRAS-061	NP	Day 0	0.158172213537343
PF3D7_0626100	oxidoreductase, short-chain dehydrogenase family, putative	PF3D7_0626100.iso1.exon2.amp1	IMRAS-061	NP	Day 140	0.109091786134199
PF3D7_0626100	oxidoreductase, short-chain dehydrogenase family, putative	PF3D7_0626100.iso1.exon2.amp1	IMRAS-062	Mock	Day 140	-0.0241204349696922
PF3D7_0626100	oxidoreductase, short-chain dehydrogenase family, putative	PF3D7_0626100.iso1.exon2.amp1	IMRAS-062	Mock	Day 0	-0.0129440562778278
PF3D7_0626100	oxidoreductase, short-chain dehydrogenase family, putative	PF3D7_0626100.iso1.exon2.amp1	IMRAS-071	NP	Day 0	0.0917351650271918
PF3D7_0626100	oxidoreductase, short-chain dehydrogenase family, putative	PF3D7_0626100.iso1.exon2.amp1	IMRAS-071	NP	Day 140	0.104179945019602
PF3D7_0626100	oxidoreductase, short-chain dehydrogenase family, putative	PF3D7_0626100.iso1.exon2.amp1	IMRAS-078	P	Day 140	0.0527714783913815
PF3D7_0626100	oxidoreductase, short-chain dehydrogenase family, putative	PF3D7_0626100.iso1.exon2.amp1	IMRAS-078	P	Day 0	-0.0142919021631851
PF3D7_1369700	U1 small nuclear ribonucleoprotein a, putative	PF3D7_1369700.iso1.exon2.amp1	IMRAS-002	P	Day 0	-0.0883112838505991
PF3D7_1369700	U1 small nuclear ribonucleoprotein a, putative	PF3D7_1369700.iso1.exon2.amp1	IMRAS-002	P	Day 140	-0.192229107362431
PF3D7_1369700	U1 small nuclear ribonucleoprotein a, putative	PF3D7_1369700.iso1.exon2.amp1	IMRAS-005	NP	Day 140	-0.00951087432625286
PF3D7_1369700	U1 small nuclear ribonucleoprotein a, putative	PF3D7_1369700.iso1.exon2.amp1	IMRAS-005	NP	Day 0	-0.131048357306636
PF3D7_1369700	U1 small nuclear ribonucleoprotein a, putative	PF3D7_1369700.iso1.exon2.amp1	IMRAS-021	NP	Day 0	0.0162192505166114
PF3D7_1369700	U1 small nuclear ribonucleoprotein a, putative	PF3D7_1369700.iso1.exon2.amp1	IMRAS-021	NP	Day 140	-0.0340090150408177
PF3D7_1369700	U1 small nuclear ribonucleoprotein a, putative	PF3D7_1369700.iso1.exon2.amp1	IMRAS-033	NP	Day 140	0.00951199847838424
PF3D7_1369700	U1 small nuclear ribonucleoprotein a, putative	PF3D7_1369700.iso1.exon2.amp1	IMRAS-033	NP	Day 0	-0.111055601722255
PF3D7_1369700	U1 small nuclear ribonucleoprotein a, putative	PF3D7_1369700.iso1.exon2.amp1	IMRAS-039	P	Day 0	0.0164427002887688
PF3D7_1369700	U1 small nuclear ribonucleoprotein a, putative	PF3D7_1369700.iso1.exon2.amp1	IMRAS-039	P	Day 140	-0.0756671331173244
PF3D7_1369700	U1 small nuclear ribonucleoprotein a, putative	PF3D7_1369700.iso1.exon2.amp1	IMRAS-045	P	Day 140	-0.13404530444067
PF3D7_1369700	U1 small nuclear ribonucleoprotein a, putative	PF3D7_1369700.iso1.exon2.amp1	IMRAS-045	P	Day 0	-0.159782314930625
PF3D7_1369700	U1 small nuclear ribonucleoprotein a, putative	PF3D7_1369700.iso1.exon2.amp1	IMRAS-049	Mock	Day 0	-0.296835097520299
PF3D7_1369700	U1 small nuclear ribonucleoprotein a, putative	PF3D7_1369700.iso1.exon2.amp1	IMRAS-049	Mock	Day 140	-0.231699825501567
PF3D7_1369700	U1 small nuclear ribonucleoprotein a, putative	PF3D7_1369700.iso1.exon2.amp1	IMRAS-054	Mock	Day 140	0.0307030824427788
PF3D7_1369700	U1 small nuclear ribonucleoprotein a, putative	PF3D7_1369700.iso1.exon2.amp1	IMRAS-054	Mock	Day 0	-0.196001431373515
PF3D7_1369700	U1 small nuclear ribonucleoprotein a, putative	PF3D7_1369700.iso1.exon2.amp1	IMRAS-057	P	Day 0	0.0347763915657655
PF3D7_1369700	U1 small nuclear ribonucleoprotein a, putative	PF3D7_1369700.iso1.exon2.amp1	IMRAS-057	P	Day 140	0.0753926911462663
PF3D7_1369700	U1 small nuclear ribonucleoprotein a, putative	PF3D7_1369700.iso1.exon2.amp1	IMRAS-060	P	Day 140	0.0398218742185641
PF3D7_1369700	U1 small nuclear ribonucleoprotein a, putative	PF3D7_1369700.iso1.exon2.amp1	IMRAS-060	P	Day 0	-0.028622005474995
PF3D7_1369700	U1 small nuclear ribonucleoprotein a, putative	PF3D7_1369700.iso1.exon2.amp1	IMRAS-061	NP	Day 0	0.0925080911561995
PF3D7_1369700	U1 small nuclear ribonucleoprotein a, putative	PF3D7_1369700.iso1.exon2.amp1	IMRAS-061	NP	Day 140	0.0456264949209189
PF3D7_1369700	U1 small nuclear ribonucleoprotein a, putative	PF3D7_1369700.iso1.exon2.amp1	IMRAS-062	Mock	Day 140	-0.0297603758541509
PF3D7_1369700	U1 small nuclear ribonucleoprotein a, putative	PF3D7_1369700.iso1.exon2.amp1	IMRAS-062	Mock	Day 0	-0.0148195132086801
PF3D7_1369700	U1 small nuclear ribonucleoprotein a, putative	PF3D7_1369700.iso1.exon2.amp1	IMRAS-071	NP	Day 0	0.0563558776107218
PF3D7_1369700	U1 small nuclear ribonucleoprotein a, putative	PF3D7_1369700.iso1.exon2.amp1	IMRAS-071	NP	Day 140	0.0369025575947024
PF3D7_1369700	U1 small nuclear ribonucleoprotein a, putative	PF3D7_1369700.iso1.exon2.amp1	IMRAS-078	P	Day 140	0.018911535020445
PF3D7_1369700	U1 small nuclear ribonucleoprotein a, putative	PF3D7_1369700.iso1.exon2.amp1	IMRAS-078	P	Day 0	-0.0603110207484221
PF3D7_1339800	conserved Plasmodium protein, unknown function	PF3D7_1339800.iso1.exon1.amp1	IMRAS-002	P	Day 0	-0.0205666772147648
PF3D7_1339800	conserved Plasmodium protein, unknown function	PF3D7_1339800.iso1.exon1.amp1	IMRAS-002	P	Day 140	-0.128046412068645
PF3D7_1339800	conserved Plasmodium protein, unknown function	PF3D7_1339800.iso1.exon1.amp1	IMRAS-005	NP	Day 140	0.016811278068209
PF3D7_1339800	conserved Plasmodium protein, unknown function	PF3D7_1339800.iso1.exon1.amp1	IMRAS-005	NP	Day 0	-0.0685899345958685
PF3D7_1339800	conserved Plasmodium protein, unknown function	PF3D7_1339800.iso1.exon1.amp1	IMRAS-021	NP	Day 0	0.0652567438251666
PF3D7_1339800	conserved Plasmodium protein, unknown function	PF3D7_1339800.iso1.exon1.amp1	IMRAS-021	NP	Day 140	0.021997550694028
PF3D7_1339800	conserved Plasmodium protein, unknown function	PF3D7_1339800.iso1.exon1.amp1	IMRAS-033	NP	Day 140	0.130917945540888
PF3D7_1339800	conserved Plasmodium protein, unknown function	PF3D7_1339800.iso1.exon1.amp1	IMRAS-033	NP	Day 0	-0.0300946852046522
PF3D7_1339800	conserved Plasmodium protein, unknown function	PF3D7_1339800.iso1.exon1.amp1	IMRAS-039	P	Day 0	0.0715129276024609
PF3D7_1339800	conserved Plasmodium protein, unknown function	PF3D7_1339800.iso1.exon1.amp1	IMRAS-039	P	Day 140	-0.0756671331173244
PF3D7_1339800	conserved Plasmodium protein, unknown function	PF3D7_1339800.iso1.exon1.amp1	IMRAS-045	P	Day 140	-0.0422411095544462
PF3D7_1339800	conserved Plasmodium protein, unknown function	PF3D7_1339800.iso1.exon1.amp1	IMRAS-045	P	Day 0	-0.117758403692195
PF3D7_1339800	conserved Plasmodium protein, unknown function	PF3D7_1339800.iso1.exon1.amp1	IMRAS-049	Mock	Day 0	-0.0999498130396788
PF3D7_1339800	conserved Plasmodium protein, unknown function	PF3D7_1339800.iso1.exon1.amp1	IMRAS-049	Mock	Day 140	-0.0814497850863098
PF3D7_1339800	conserved Plasmodium protein, unknown function	PF3D7_1339800.iso1.exon1.amp1	IMRAS-054	Mock	Day 140	0.0825339954357034
PF3D7_1339800	conserved Plasmodium protein, unknown function	PF3D7_1339800.iso1.exon1.amp1	IMRAS-054	Mock	Day 0	-0.220513829998177
PF3D7_1339800	conserved Plasmodium protein, unknown function	PF3D7_1339800.iso1.exon1.amp1	IMRAS-057	P	Day 0	-0.00148414171322209
PF3D7_1339800	conserved Plasmodium protein, unknown function	PF3D7_1339800.iso1.exon1.amp1	IMRAS-057	P	Day 140	0.0460806945934493
PF3D7_1339800	conserved Plasmodium protein, unknown function	PF3D7_1339800.iso1.exon1.amp1	IMRAS-060	P	Day 140	0.0534598762315248
PF3D7_1339800	conserved Plasmodium protein, unknown function	PF3D7_1339800.iso1.exon1.amp1	IMRAS-060	P	Day 0	-0.0149827755139711
PF3D7_1339800	conserved Plasmodium protein, unknown function	PF3D7_1339800.iso1.exon1.amp1	IMRAS-061	NP	Day 0	0.0844717246668569
PF3D7_1339800	conserved Plasmodium protein, unknown function	PF3D7_1339800.iso1.exon1.amp1	IMRAS-061	NP	Day 140	0.0320519493694498
PF3D7_1339800	conserved Plasmodium protein, unknown function	PF3D7_1339800.iso1.exon1.amp1	IMRAS-062	Mock	Day 140	0.0365059239818084
PF3D7_1339800	conserved Plasmodium protein, unknown function	PF3D7_1339800.iso1.exon1.amp1	IMRAS-062	Mock	Day 0	0.00891185467701838
PF3D7_1339800	conserved Plasmodium protein, unknown function	PF3D7_1339800.iso1.exon1.amp1	IMRAS-071	NP	Day 0	0.194450380414418
PF3D7_1339800	conserved Plasmodium protein, unknown function	PF3D7_1339800.iso1.exon1.amp1	IMRAS-071	NP	Day 140	0.180697827212361
PF3D7_1339800	conserved Plasmodium protein, unknown function	PF3D7_1339800.iso1.exon1.amp1	IMRAS-078	P	Day 140	0.106387378267376
PF3D7_1339800	conserved Plasmodium protein, unknown function	PF3D7_1339800.iso1.exon1.amp1	IMRAS-078	P	Day 0	0.0336786296336644
PF3D7_0926300	protein kinase, putative	PF3D7_0926300.iso1.exon8.amp1	IMRAS-002	P	Day 0	-0.138635821745284
PF3D7_0926300	protein kinase, putative	PF3D7_0926300.iso1.exon8.amp1	IMRAS-002	P	Day 140	-0.174277465030707
PF3D7_0926300	protein kinase, putative	PF3D7_0926300.iso1.exon8.amp1	IMRAS-005	NP	Day 140	0.0256474814597016
PF3D7_0926300	protein kinase, putative	PF3D7_0926300.iso1.exon8.amp1	IMRAS-005	NP	Day 0	-0.0737195223674885
PF3D7_0926300	protein kinase, putative	PF3D7_0926300.iso1.exon8.amp1	IMRAS-021	NP	Day 0	0.0211986887617215
PF3D7_0926300	protein kinase, putative	PF3D7_0926300.iso1.exon8.amp1	IMRAS-021	NP	Day 140	-0.0171866217626402
PF3D7_0926300	protein kinase, putative	PF3D7_0926300.iso1.exon8.amp1	IMRAS-033	NP	Day 140	0.0629582785199041
PF3D7_0926300	protein kinase, putative	PF3D7_0926300.iso1.exon8.amp1	IMRAS-033	NP	Day 0	-0.0738406151751061
PF3D7_0926300	protein kinase, putative	PF3D7_0926300.iso1.exon8.amp1	IMRAS-039	P	Day 0	0.0852522807182243
PF3D7_0926300	protein kinase, putative	PF3D7_0926300.iso1.exon8.amp1	IMRAS-039	P	Day 140	-0.018421988163844102
PF3D7_0926300	protein kinase, putative	PF3D7_0926300.iso1.exon8.amp1	IMRAS-045	P	Day 140	0.0267255099374673
PF3D7_0926300	protein kinase, putative	PF3D7_0926300.iso1.exon8.amp1	IMRAS-045	P	Day 0	-0.0149281522288476
PF3D7_0926300	protein kinase, putative	PF3D7_0926300.iso1.exon8.amp1	IMRAS-049	Mock	Day 0	-0.0526132579350893
PF3D7_0926300	protein kinase, putative	PF3D7_0926300.iso1.exon8.amp1	IMRAS-049	Mock	Day 140	0.00615591847447838
PF3D7_0926300	protein kinase, putative	PF3D7_0926300.iso1.exon8.amp1	IMRAS-054	Mock	Day 140	0.162557092516629
PF3D7_0926300	protein kinase, putative	PF3D7_0926300.iso1.exon8.amp1	IMRAS-054	Mock	Day 0	-0.301448379119465
PF3D7_0926300	protein kinase, putative	PF3D7_0926300.iso1.exon8.amp1	IMRAS-057	P	Day 0	-0.00914561737798714
PF3D7_0926300	protein kinase, putative	PF3D7_0926300.iso1.exon8.amp1	IMRAS-057	P	Day 140	0.0684771793299461
PF3D7_0926300	protein kinase, putative	PF3D7_0926300.iso1.exon8.amp1	IMRAS-060	P	Day 140	0.0243234239372594
PF3D7_0926300	protein kinase, putative	PF3D7_0926300.iso1.exon8.amp1	IMRAS-060	P	Day 0	-0.0964946213093238
PF3D7_0926300	protein kinase, putative	PF3D7_0926300.iso1.exon8.amp1	IMRAS-061	NP	Day 0	0.0147423807943614
PF3D7_0926300	protein kinase, putative	PF3D7_0926300.iso1.exon8.amp1	IMRAS-061	NP	Day 140	-0.0923076596887853
PF3D7_0926300	protein kinase, putative	PF3D7_0926300.iso1.exon8.amp1	IMRAS-062	Mock	Day 140	-0.0371254166017412
PF3D7_0926300	protein kinase, putative	PF3D7_0926300.iso1.exon8.amp1	IMRAS-062	Mock	Day 0	-0.075669399227575
PF3D7_0926300	protein kinase, putative	PF3D7_0926300.iso1.exon8.amp1	IMRAS-071	NP	Day 0	0.0246004860882891
PF3D7_0926300	protein kinase, putative	PF3D7_0926300.iso1.exon8.amp1	IMRAS-071	NP	Day 140	0.0979358537278365
PF3D7_0926300	protein kinase, putative	PF3D7_0926300.iso1.exon8.amp1	IMRAS-078	P	Day 140	-0.0200704851427993
PF3D7_0926300	protein kinase, putative	PF3D7_0926300.iso1.exon8.amp1	IMRAS-078	P	Day 0	-0.11405571733877
PF3D7_1232900	nucleotidyltransferase, putative	PF3D7_1232900.iso1.exon2.amp1	IMRAS-002	P	Day 0	-0.0643854446051186
PF3D7_1232900	nucleotidyltransferase, putative	PF3D7_1232900.iso1.exon2.amp1	IMRAS-002	P	Day 140	-0.168935243181512
PF3D7_1232900	nucleotidyltransferase, putative	PF3D7_1232900.iso1.exon2.amp1	IMRAS-005	NP	Day 140	-0.073852236626573
PF3D7_1232900	nucleotidyltransferase, putative	PF3D7_1232900.iso1.exon2.amp1	IMRAS-005	NP	Day 0	-0.144478242891756
PF3D7_1232900	nucleotidyltransferase, putative	PF3D7_1232900.iso1.exon2.amp1	IMRAS-021	NP	Day 0	-0.0171617849370378
PF3D7_1232900	nucleotidyltransferase, putative	PF3D7_1232900.iso1.exon2.amp1	IMRAS-021	NP	Day 140	-0.0347783498362197
PF3D7_1232900	nucleotidyltransferase, putative	PF3D7_1232900.iso1.exon2.amp1	IMRAS-033	NP	Day 140	0.0911479680808824
PF3D7_1232900	nucleotidyltransferase, putative	PF3D7_1232900.iso1.exon2.amp1	IMRAS-033	NP	Day 0	-0.0802521966034657
PF3D7_1232900	nucleotidyltransferase, putative	PF3D7_1232900.iso1.exon2.amp1	IMRAS-039	P	Day 0	0.0731448518290971
PF3D7_1232900	nucleotidyltransferase, putative	PF3D7_1232900.iso1.exon2.amp1	IMRAS-039	P	Day 140	-0.0542755914918516
PF3D7_1232900	nucleotidyltransferase, putative	PF3D7_1232900.iso1.exon2.amp1	IMRAS-045	P	Day 140	-0.0604982029246361
PF3D7_1232900	nucleotidyltransferase, putative	PF3D7_1232900.iso1.exon2.amp1	IMRAS-045	P	Day 0	-0.0444506405161995
PF3D7_1232900	nucleotidyltransferase, putative	PF3D7_1232900.iso1.exon2.amp1	IMRAS-049	Mock	Day 0	-0.211727045286411
PF3D7_1232900	nucleotidyltransferase, putative	PF3D7_1232900.iso1.exon2.amp1	IMRAS-049	Mock	Day 140	-0.105172563411438
PF3D7_1232900	nucleotidyltransferase, putative	PF3D7_1232900.iso1.exon2.amp1	IMRAS-054	Mock	Day 140	0.271463996982225
PF3D7_1232900	nucleotidyltransferase, putative	PF3D7_1232900.iso1.exon2.amp1	IMRAS-054	Mock	Day 0	-0.027868752055781
PF3D7_1232900	nucleotidyltransferase, putative	PF3D7_1232900.iso1.exon2.amp1	IMRAS-057	P	Day 0	0.0542051908583119
PF3D7_1232900	nucleotidyltransferase, putative	PF3D7_1232900.iso1.exon2.amp1	IMRAS-057	P	Day 140	0.121421467251876
PF3D7_1232900	nucleotidyltransferase, putative	PF3D7_1232900.iso1.exon2.amp1	IMRAS-060	P	Day 140	0.0403111721852305
PF3D7_1232900	nucleotidyltransferase, putative	PF3D7_1232900.iso1.exon2.amp1	IMRAS-060	P	Day 0	-0.0637630964535525
PF3D7_1232900	nucleotidyltransferase, putative	PF3D7_1232900.iso1.exon2.amp1	IMRAS-061	NP	Day 0	0.0383029372465646
PF3D7_1232900	nucleotidyltransferase, putative	PF3D7_1232900.iso1.exon2.amp1	IMRAS-061	NP	Day 140	-0.0528278649230867
PF3D7_1232900	nucleotidyltransferase, putative	PF3D7_1232900.iso1.exon2.amp1	IMRAS-062	Mock	Day 140	-0.0260919072698886
PF3D7_1232900	nucleotidyltransferase, putative	PF3D7_1232900.iso1.exon2.amp1	IMRAS-062	Mock	Day 0	-0.0830288525656897
PF3D7_1232900	nucleotidyltransferase, putative	PF3D7_1232900.iso1.exon2.amp1	IMRAS-071	NP	Day 0	0.013517566176338
PF3D7_1232900	nucleotidyltransferase, putative	PF3D7_1232900.iso1.exon2.amp1	IMRAS-071	NP	Day 140	0.105269887900889
PF3D7_1232900	nucleotidyltransferase, putative	PF3D7_1232900.iso1.exon2.amp1	IMRAS-078	P	Day 140	-0.0178013826918768
PF3D7_1232900	nucleotidyltransferase, putative	PF3D7_1232900.iso1.exon2.amp1	IMRAS-078	P	Day 0	-0.145190835040959
PF3D7_1362100	14-3-3 protein, putative	PF3D7_1362100.iso1.exon4.amp1	IMRAS-002	P	Day 0	-0.0943552601845905
PF3D7_1362100	14-3-3 protein, putative	PF3D7_1362100.iso1.exon4.amp1	IMRAS-002	P	Day 140	-0.105474824174019
PF3D7_1362100	14-3-3 protein, putative	PF3D7_1362100.iso1.exon4.amp1	IMRAS-005	NP	Day 140	-0.0313388093439251
PF3D7_1362100	14-3-3 protein, putative	PF3D7_1362100.iso1.exon4.amp1	IMRAS-005	NP	Day 0	-0.0473057067093219
PF3D7_1362100	14-3-3 protein, putative	PF3D7_1362100.iso1.exon4.amp1	IMRAS-021	NP	Day 0	0.0276844370100662
PF3D7_1362100	14-3-3 protein, putative	PF3D7_1362100.iso1.exon4.amp1	IMRAS-021	NP	Day 140	0.0142082025884669
PF3D7_1362100	14-3-3 protein, putative	PF3D7_1362100.iso1.exon4.amp1	IMRAS-033	NP	Day 140	0.0672312822154186
PF3D7_1362100	14-3-3 protein, putative	PF3D7_1362100.iso1.exon4.amp1	IMRAS-033	NP	Day 0	-0.0678213970941677
PF3D7_1362100	14-3-3 protein, putative	PF3D7_1362100.iso1.exon4.amp1	IMRAS-039	P	Day 0	0.0833395747594547
PF3D7_1362100	14-3-3 protein, putative	PF3D7_1362100.iso1.exon4.amp1	IMRAS-039	P	Day 140	-0.0637246550107289
PF3D7_1362100	14-3-3 protein, putative	PF3D7_1362100.iso1.exon4.amp1	IMRAS-045	P	Day 140	-0.0634278644386086
PF3D7_1362100	14-3-3 protein, putative	PF3D7_1362100.iso1.exon4.amp1	IMRAS-045	P	Day 0	-0.0513190266124575
PF3D7_1362100	14-3-3 protein, putative	PF3D7_1362100.iso1.exon4.amp1	IMRAS-049	Mock	Day 0	-0.249228937254799
PF3D7_1362100	14-3-3 protein, putative	PF3D7_1362100.iso1.exon4.amp1	IMRAS-049	Mock	Day 140	-0.177314435576712
PF3D7_1362100	14-3-3 protein, putative	PF3D7_1362100.iso1.exon4.amp1	IMRAS-054	Mock	Day 140	0.263283042617688
PF3D7_1362100	14-3-3 protein, putative	PF3D7_1362100.iso1.exon4.amp1	IMRAS-054	Mock	Day 0	-0.172630466055313
PF3D7_1362100	14-3-3 protein, putative	PF3D7_1362100.iso1.exon4.amp1	IMRAS-057	P	Day 0	0.184645948519814
PF3D7_1362100	14-3-3 protein, putative	PF3D7_1362100.iso1.exon4.amp1	IMRAS-057	P	Day 140	0.267466969856335
PF3D7_1362100	14-3-3 protein, putative	PF3D7_1362100.iso1.exon4.amp1	IMRAS-060	P	Day 140	0.217339454109911
PF3D7_1362100	14-3-3 protein, putative	PF3D7_1362100.iso1.exon4.amp1	IMRAS-060	P	Day 0	0.0838200950663168
PF3D7_1362100	14-3-3 protein, putative	PF3D7_1362100.iso1.exon4.amp1	IMRAS-061	NP	Day 0	0.153112697489449
PF3D7_1362100	14-3-3 protein, putative	PF3D7_1362100.iso1.exon4.amp1	IMRAS-061	NP	Day 140	0.0257434341933624
PF3D7_1362100	14-3-3 protein, putative	PF3D7_1362100.iso1.exon4.amp1	IMRAS-062	Mock	Day 140	0.0502037737113685
PF3D7_1362100	14-3-3 protein, putative	PF3D7_1362100.iso1.exon4.amp1	IMRAS-062	Mock	Day 0	0.0100651803766922
PF3D7_1362100	14-3-3 protein, putative	PF3D7_1362100.iso1.exon4.amp1	IMRAS-071	NP	Day 0	0.0636111407449906
PF3D7_1362100	14-3-3 protein, putative	PF3D7_1362100.iso1.exon4.amp1	IMRAS-071	NP	Day 140	0.115042495300107
PF3D7_1362100	14-3-3 protein, putative	PF3D7_1362100.iso1.exon4.amp1	IMRAS-078	P	Day 140	0.0449777887484437
PF3D7_1362100	14-3-3 protein, putative	PF3D7_1362100.iso1.exon4.amp1	IMRAS-078	P	Day 0	-0.0714446074484894
PF3D7_0105400	conserved Plasmodium protein, unknown function	PF3D7_0105400.iso1.exon2.amp1	IMRAS-002	P	Day 0	-0.215597803560168
PF3D7_0105400	conserved Plasmodium protein, unknown function	PF3D7_0105400.iso1.exon2.amp1	IMRAS-002	P	Day 140	-0.205537080509311
PF3D7_0105400	conserved Plasmodium protein, unknown function	PF3D7_0105400.iso1.exon2.amp1	IMRAS-005	NP	Day 140	-0.103273774474028
PF3D7_0105400	conserved Plasmodium protein, unknown function	PF3D7_0105400.iso1.exon2.amp1	IMRAS-005	NP	Day 0	-0.158374860775753
PF3D7_0105400	conserved Plasmodium protein, unknown function	PF3D7_0105400.iso1.exon2.amp1	IMRAS-021	NP	Day 0	-0.0589935099993646
PF3D7_0105400	conserved Plasmodium protein, unknown function	PF3D7_0105400.iso1.exon2.amp1	IMRAS-021	NP	Day 140	-0.066089668694401
PF3D7_0105400	conserved Plasmodium protein, unknown function	PF3D7_0105400.iso1.exon2.amp1	IMRAS-033	NP	Day 140	-0.0617271324015078
PF3D7_0105400	conserved Plasmodium protein, unknown function	PF3D7_0105400.iso1.exon2.amp1	IMRAS-033	NP	Day 0	-0.175885187858857
PF3D7_0105400	conserved Plasmodium protein, unknown function	PF3D7_0105400.iso1.exon2.amp1	IMRAS-039	P	Day 0	-0.0294654623259873
PF3D7_0105400	conserved Plasmodium protein, unknown function	PF3D7_0105400.iso1.exon2.amp1	IMRAS-039	P	Day 140	-0.178857183612662
PF3D7_0105400	conserved Plasmodium protein, unknown function	PF3D7_0105400.iso1.exon2.amp1	IMRAS-045	P	Day 140	-0.129262508070573
PF3D7_0105400	conserved Plasmodium protein, unknown function	PF3D7_0105400.iso1.exon2.amp1	IMRAS-045	P	Day 0	-0.202467402900661
PF3D7_0105400	conserved Plasmodium protein, unknown function	PF3D7_0105400.iso1.exon2.amp1	IMRAS-049	Mock	Day 0	-0.303608755863424
PF3D7_0105400	conserved Plasmodium protein, unknown function	PF3D7_0105400.iso1.exon2.amp1	IMRAS-049	Mock	Day 140	-0.21345351168887
PF3D7_0105400	conserved Plasmodium protein, unknown function	PF3D7_0105400.iso1.exon2.amp1	IMRAS-054	Mock	Day 140	-0.0597020400858295
PF3D7_0105400	conserved Plasmodium protein, unknown function	PF3D7_0105400.iso1.exon2.amp1	IMRAS-054	Mock	Day 0	-0.0951931828273125
PF3D7_0105400	conserved Plasmodium protein, unknown function	PF3D7_0105400.iso1.exon2.amp1	IMRAS-057	P	Day 0	-0.0616209404367467
PF3D7_0105400	conserved Plasmodium protein, unknown function	PF3D7_0105400.iso1.exon2.amp1	IMRAS-057	P	Day 140	0.015526393906125001
PF3D7_0105400	conserved Plasmodium protein, unknown function	PF3D7_0105400.iso1.exon2.amp1	IMRAS-060	P	Day 140	0.0302472442330117
PF3D7_0105400	conserved Plasmodium protein, unknown function	PF3D7_0105400.iso1.exon2.amp1	IMRAS-060	P	Day 0	-0.0680488628162834
PF3D7_0105400	conserved Plasmodium protein, unknown function	PF3D7_0105400.iso1.exon2.amp1	IMRAS-061	NP	Day 0	0.049062128563234
PF3D7_0105400	conserved Plasmodium protein, unknown function	PF3D7_0105400.iso1.exon2.amp1	IMRAS-061	NP	Day 140	-0.0263672141277915
PF3D7_0105400	conserved Plasmodium protein, unknown function	PF3D7_0105400.iso1.exon2.amp1	IMRAS-062	Mock	Day 140	-0.05656749893941
PF3D7_0105400	conserved Plasmodium protein, unknown function	PF3D7_0105400.iso1.exon2.amp1	IMRAS-062	Mock	Day 0	-0.119390776656893
PF3D7_0105400	conserved Plasmodium protein, unknown function	PF3D7_0105400.iso1.exon2.amp1	IMRAS-071	NP	Day 0	-0.074363964872548
PF3D7_0105400	conserved Plasmodium protein, unknown function	PF3D7_0105400.iso1.exon2.amp1	IMRAS-071	NP	Day 140	-0.0218041426646352
PF3D7_0105400	conserved Plasmodium protein, unknown function	PF3D7_0105400.iso1.exon2.amp1	IMRAS-078	P	Day 140	-0.0709155533028962
PF3D7_0105400	conserved Plasmodium protein, unknown function	PF3D7_0105400.iso1.exon2.amp1	IMRAS-078	P	Day 0	-0.157001879327744
PF3D7_1331100	DEAD box helicase, putative	PF3D7_1331100.iso1.exon4.amp1	IMRAS-002	P	Day 0	-0.155597813824002
PF3D7_1331100	DEAD box helicase, putative	PF3D7_1331100.iso1.exon4.amp1	IMRAS-002	P	Day 140	-0.0984048549095675
PF3D7_1331100	DEAD box helicase, putative	PF3D7_1331100.iso1.exon4.amp1	IMRAS-005	NP	Day 140	-0.0743916627090915
PF3D7_1331100	DEAD box helicase, putative	PF3D7_1331100.iso1.exon4.amp1	IMRAS-005	NP	Day 0	-0.113444170380129
PF3D7_1331100	DEAD box helicase, putative	PF3D7_1331100.iso1.exon4.amp1	IMRAS-021	NP	Day 0	-0.0118703620244602
PF3D7_1331100	DEAD box helicase, putative	PF3D7_1331100.iso1.exon4.amp1	IMRAS-021	NP	Day 140	-0.0217551281506907
PF3D7_1331100	DEAD box helicase, putative	PF3D7_1331100.iso1.exon4.amp1	IMRAS-033	NP	Day 140	0.0210505433829518
PF3D7_1331100	DEAD box helicase, putative	PF3D7_1331100.iso1.exon4.amp1	IMRAS-033	NP	Day 0	-0.121597261658215
PF3D7_1331100	DEAD box helicase, putative	PF3D7_1331100.iso1.exon4.amp1	IMRAS-039	P	Day 0	-0.00844537854007754
PF3D7_1331100	DEAD box helicase, putative	PF3D7_1331100.iso1.exon4.amp1	IMRAS-039	P	Day 140	-0.136546378754698
PF3D7_1331100	DEAD box helicase, putative	PF3D7_1331100.iso1.exon4.amp1	IMRAS-045	P	Day 140	-0.139530843524399
PF3D7_1331100	DEAD box helicase, putative	PF3D7_1331100.iso1.exon4.amp1	IMRAS-045	P	Day 0	-0.211942525577728
PF3D7_1331100	DEAD box helicase, putative	PF3D7_1331100.iso1.exon4.amp1	IMRAS-049	Mock	Day 0	-0.314291341678491
PF3D7_1331100	DEAD box helicase, putative	PF3D7_1331100.iso1.exon4.amp1	IMRAS-049	Mock	Day 140	-0.259938833052059
PF3D7_1331100	DEAD box helicase, putative	PF3D7_1331100.iso1.exon4.amp1	IMRAS-054	Mock	Day 140	0.0319683056851705
PF3D7_1331100	DEAD box helicase, putative	PF3D7_1331100.iso1.exon4.amp1	IMRAS-054	Mock	Day 0	-0.306526884739162
PF3D7_1331100	DEAD box helicase, putative	PF3D7_1331100.iso1.exon4.amp1	IMRAS-057	P	Day 0	-0.116192141031156
PF3D7_1331100	DEAD box helicase, putative	PF3D7_1331100.iso1.exon4.amp1	IMRAS-057	P	Day 140	-0.0553494840744229
PF3D7_1331100	DEAD box helicase, putative	PF3D7_1331100.iso1.exon4.amp1	IMRAS-060	P	Day 140	-0.01567563730136
PF3D7_1331100	DEAD box helicase, putative	PF3D7_1331100.iso1.exon4.amp1	IMRAS-060	P	Day 0	-0.123699152974604
PF3D7_1331100	DEAD box helicase, putative	PF3D7_1331100.iso1.exon4.amp1	IMRAS-061	NP	Day 0	0.0356448973601999
PF3D7_1331100	DEAD box helicase, putative	PF3D7_1331100.iso1.exon4.amp1	IMRAS-061	NP	Day 140	-0.0244956094879338
PF3D7_1331100	DEAD box helicase, putative	PF3D7_1331100.iso1.exon4.amp1	IMRAS-062	Mock	Day 140	-0.0224327431715885
PF3D7_1331100	DEAD box helicase, putative	PF3D7_1331100.iso1.exon4.amp1	IMRAS-062	Mock	Day 0	-0.121157393738697
PF3D7_1331100	DEAD box helicase, putative	PF3D7_1331100.iso1.exon4.amp1	IMRAS-071	NP	Day 0	-0.0505508490148596
PF3D7_1331100	DEAD box helicase, putative	PF3D7_1331100.iso1.exon4.amp1	IMRAS-071	NP	Day 140	0.0104681237010471
PF3D7_1331100	DEAD box helicase, putative	PF3D7_1331100.iso1.exon4.amp1	IMRAS-078	P	Day 140	-0.0107897601630675
PF3D7_1331100	DEAD box helicase, putative	PF3D7_1331100.iso1.exon4.amp1	IMRAS-078	P	Day 0	-0.0985826492342703
PF3D7_1209700	conserved Plasmodium protein, unknown function	PF3D7_1209700.iso1.exon3.amp1	IMRAS-002	P	Day 0	-0.206404449477546
PF3D7_1209700	conserved Plasmodium protein, unknown function	PF3D7_1209700.iso1.exon3.amp1	IMRAS-002	P	Day 140	-0.153612357693056
PF3D7_1209700	conserved Plasmodium protein, unknown function	PF3D7_1209700.iso1.exon3.amp1	IMRAS-005	NP	Day 140	0.0150375243914986
PF3D7_1209700	conserved Plasmodium protein, unknown function	PF3D7_1209700.iso1.exon3.amp1	IMRAS-005	NP	Day 0	-0.0885695017410999
PF3D7_1209700	conserved Plasmodium protein, unknown function	PF3D7_1209700.iso1.exon3.amp1	IMRAS-021	NP	Day 0	0.378405583379337
PF3D7_1209700	conserved Plasmodium protein, unknown function	PF3D7_1209700.iso1.exon3.amp1	IMRAS-021	NP	Day 140	0.1768831526722
PF3D7_1209700	conserved Plasmodium protein, unknown function	PF3D7_1209700.iso1.exon3.amp1	IMRAS-033	NP	Day 140	-0.0312182539403629
PF3D7_1209700	conserved Plasmodium protein, unknown function	PF3D7_1209700.iso1.exon3.amp1	IMRAS-033	NP	Day 0	-0.115187786671857
PF3D7_1209700	conserved Plasmodium protein, unknown function	PF3D7_1209700.iso1.exon3.amp1	IMRAS-039	P	Day 0	0.0398469501030583
PF3D7_1209700	conserved Plasmodium protein, unknown function	PF3D7_1209700.iso1.exon3.amp1	IMRAS-039	P	Day 140	-0.0789730750785562
PF3D7_1209700	conserved Plasmodium protein, unknown function	PF3D7_1209700.iso1.exon3.amp1	IMRAS-045	P	Day 140	-0.16797634144563
PF3D7_1209700	conserved Plasmodium protein, unknown function	PF3D7_1209700.iso1.exon3.amp1	IMRAS-045	P	Day 0	-0.208626676761233
PF3D7_1209700	conserved Plasmodium protein, unknown function	PF3D7_1209700.iso1.exon3.amp1	IMRAS-049	Mock	Day 0	-0.0800109659863466
PF3D7_1209700	conserved Plasmodium protein, unknown function	PF3D7_1209700.iso1.exon3.amp1	IMRAS-049	Mock	Day 140	0.0956089564280695
PF3D7_1209700	conserved Plasmodium protein, unknown function	PF3D7_1209700.iso1.exon3.amp1	IMRAS-054	Mock	Day 140	0.251550705804632
PF3D7_1209700	conserved Plasmodium protein, unknown function	PF3D7_1209700.iso1.exon3.amp1	IMRAS-054	Mock	Day 0	0.276291937963679
PF3D7_1209700	conserved Plasmodium protein, unknown function	PF3D7_1209700.iso1.exon3.amp1	IMRAS-057	P	Day 0	-0.0441348467760854
PF3D7_1209700	conserved Plasmodium protein, unknown function	PF3D7_1209700.iso1.exon3.amp1	IMRAS-057	P	Day 140	0.0595807788415499
PF3D7_1209700	conserved Plasmodium protein, unknown function	PF3D7_1209700.iso1.exon3.amp1	IMRAS-060	P	Day 140	0.0259301951919326
PF3D7_1209700	conserved Plasmodium protein, unknown function	PF3D7_1209700.iso1.exon3.amp1	IMRAS-060	P	Day 0	-0.0398900469099299
PF3D7_1209700	conserved Plasmodium protein, unknown function	PF3D7_1209700.iso1.exon3.amp1	IMRAS-061	NP	Day 0	0.0889229054926144
PF3D7_1209700	conserved Plasmodium protein, unknown function	PF3D7_1209700.iso1.exon3.amp1	IMRAS-061	NP	Day 140	0.0348967643410418
PF3D7_1209700	conserved Plasmodium protein, unknown function	PF3D7_1209700.iso1.exon3.amp1	IMRAS-062	Mock	Day 140	0.325570877300425
PF3D7_1209700	conserved Plasmodium protein, unknown function	PF3D7_1209700.iso1.exon3.amp1	IMRAS-062	Mock	Day 0	0.15202654085631
PF3D7_1209700	conserved Plasmodium protein, unknown function	PF3D7_1209700.iso1.exon3.amp1	IMRAS-071	NP	Day 0	0.0296611980507322
PF3D7_1209700	conserved Plasmodium protein, unknown function	PF3D7_1209700.iso1.exon3.amp1	IMRAS-071	NP	Day 140	0.0760250681250323
PF3D7_1209700	conserved Plasmodium protein, unknown function	PF3D7_1209700.iso1.exon3.amp1	IMRAS-078	P	Day 140	0.00581117453007352
PF3D7_1209700	conserved Plasmodium protein, unknown function	PF3D7_1209700.iso1.exon3.amp1	IMRAS-078	P	Day 0	-0.0300560274853527
PF3D7_0616100	conserved Plasmodium protein, unknown function	PF3D7_0616100.iso1.exon1.amp1	IMRAS-002	P	Day 0	-0.222200538384415
PF3D7_0616100	conserved Plasmodium protein, unknown function	PF3D7_0616100.iso1.exon1.amp1	IMRAS-002	P	Day 140	-0.184123214411228
PF3D7_0616100	conserved Plasmodium protein, unknown function	PF3D7_0616100.iso1.exon1.amp1	IMRAS-005	NP	Day 140	-0.0405321634265459
PF3D7_0616100	conserved Plasmodium protein, unknown function	PF3D7_0616100.iso1.exon1.amp1	IMRAS-005	NP	Day 0	-0.0888940310509572
PF3D7_0616100	conserved Plasmodium protein, unknown function	PF3D7_0616100.iso1.exon1.amp1	IMRAS-021	NP	Day 0	0.33661174649275
PF3D7_0616100	conserved Plasmodium protein, unknown function	PF3D7_0616100.iso1.exon1.amp1	IMRAS-021	NP	Day 140	0.294097326087725
PF3D7_0616100	conserved Plasmodium protein, unknown function	PF3D7_0616100.iso1.exon1.amp1	IMRAS-033	NP	Day 140	-0.00992638560056314
PF3D7_0616100	conserved Plasmodium protein, unknown function	PF3D7_0616100.iso1.exon1.amp1	IMRAS-033	NP	Day 0	-0.120652904066802
PF3D7_0616100	conserved Plasmodium protein, unknown function	PF3D7_0616100.iso1.exon1.amp1	IMRAS-039	P	Day 0	0.128416138951
PF3D7_0616100	conserved Plasmodium protein, unknown function	PF3D7_0616100.iso1.exon1.amp1	IMRAS-039	P	Day 140	0.0460932083245655
PF3D7_0616100	conserved Plasmodium protein, unknown function	PF3D7_0616100.iso1.exon1.amp1	IMRAS-045	P	Day 140	-0.182589156398707
PF3D7_0616100	conserved Plasmodium protein, unknown function	PF3D7_0616100.iso1.exon1.amp1	IMRAS-045	P	Day 0	-0.125411976235631
PF3D7_0616100	conserved Plasmodium protein, unknown function	PF3D7_0616100.iso1.exon1.amp1	IMRAS-049	Mock	Day 0	0.287457557655625
PF3D7_0616100	conserved Plasmodium protein, unknown function	PF3D7_0616100.iso1.exon1.amp1	IMRAS-049	Mock	Day 140	0.436186467884857
PF3D7_0616100	conserved Plasmodium protein, unknown function	PF3D7_0616100.iso1.exon1.amp1	IMRAS-054	Mock	Day 140	0.167436311756058
PF3D7_0616100	conserved Plasmodium protein, unknown function	PF3D7_0616100.iso1.exon1.amp1	IMRAS-054	Mock	Day 0	-0.306259148811717
PF3D7_0616100	conserved Plasmodium protein, unknown function	PF3D7_0616100.iso1.exon1.amp1	IMRAS-057	P	Day 0	-0.0548873578778437
PF3D7_0616100	conserved Plasmodium protein, unknown function	PF3D7_0616100.iso1.exon1.amp1	IMRAS-057	P	Day 140	0.021225833040635
PF3D7_0616100	conserved Plasmodium protein, unknown function	PF3D7_0616100.iso1.exon1.amp1	IMRAS-060	P	Day 140	-0.017329447766981
PF3D7_0616100	conserved Plasmodium protein, unknown function	PF3D7_0616100.iso1.exon1.amp1	IMRAS-060	P	Day 0	-0.0771986102151043
PF3D7_0616100	conserved Plasmodium protein, unknown function	PF3D7_0616100.iso1.exon1.amp1	IMRAS-061	NP	Day 0	0.0102364896904845
PF3D7_0616100	conserved Plasmodium protein, unknown function	PF3D7_0616100.iso1.exon1.amp1	IMRAS-061	NP	Day 140	-0.0477501824588007
PF3D7_0616100	conserved Plasmodium protein, unknown function	PF3D7_0616100.iso1.exon1.amp1	IMRAS-062	Mock	Day 140	-0.0334381963637362
PF3D7_0616100	conserved Plasmodium protein, unknown function	PF3D7_0616100.iso1.exon1.amp1	IMRAS-062	Mock	Day 0	-0.110339331582347
PF3D7_0616100	conserved Plasmodium protein, unknown function	PF3D7_0616100.iso1.exon1.amp1	IMRAS-071	NP	Day 0	0.0220070283622213
PF3D7_0616100	conserved Plasmodium protein, unknown function	PF3D7_0616100.iso1.exon1.amp1	IMRAS-071	NP	Day 140	0.0390226094690718
PF3D7_0616100	conserved Plasmodium protein, unknown function	PF3D7_0616100.iso1.exon1.amp1	IMRAS-078	P	Day 140	0.0102653152736849
PF3D7_0616100	conserved Plasmodium protein, unknown function	PF3D7_0616100.iso1.exon1.amp1	IMRAS-078	P	Day 0	-0.0921331236748504
PF3D7_1121200	conserved Plasmodium protein, unknown function	PF3D7_1121200.iso1.exon2.amp1	IMRAS-002	P	Day 0	-0.139885449403222
PF3D7_1121200	conserved Plasmodium protein, unknown function	PF3D7_1121200.iso1.exon2.amp1	IMRAS-002	P	Day 140	-0.148638046772772
PF3D7_1121200	conserved Plasmodium protein, unknown function	PF3D7_1121200.iso1.exon2.amp1	IMRAS-005	NP	Day 140	-0.0781733032515195
PF3D7_1121200	conserved Plasmodium protein, unknown function	PF3D7_1121200.iso1.exon2.amp1	IMRAS-005	NP	Day 0	-0.130714206745585
PF3D7_1121200	conserved Plasmodium protein, unknown function	PF3D7_1121200.iso1.exon2.amp1	IMRAS-021	NP	Day 0	-0.0361344863042294
PF3D7_1121200	conserved Plasmodium protein, unknown function	PF3D7_1121200.iso1.exon2.amp1	IMRAS-021	NP	Day 140	-0.119766358246183
PF3D7_1121200	conserved Plasmodium protein, unknown function	PF3D7_1121200.iso1.exon2.amp1	IMRAS-033	NP	Day 140	-0.0451882970958977
PF3D7_1121200	conserved Plasmodium protein, unknown function	PF3D7_1121200.iso1.exon2.amp1	IMRAS-033	NP	Day 0	-0.158723973936379
PF3D7_1121200	conserved Plasmodium protein, unknown function	PF3D7_1121200.iso1.exon2.amp1	IMRAS-039	P	Day 0	0.00638364343063813
PF3D7_1121200	conserved Plasmodium protein, unknown function	PF3D7_1121200.iso1.exon2.amp1	IMRAS-039	P	Day 140	-0.102152218442633
PF3D7_1121200	conserved Plasmodium protein, unknown function	PF3D7_1121200.iso1.exon2.amp1	IMRAS-045	P	Day 140	-0.181351019219026
PF3D7_1121200	conserved Plasmodium protein, unknown function	PF3D7_1121200.iso1.exon2.amp1	IMRAS-045	P	Day 0	-0.126691528462203
PF3D7_1121200	conserved Plasmodium protein, unknown function	PF3D7_1121200.iso1.exon2.amp1	IMRAS-049	Mock	Day 0	-0.280129065187181
PF3D7_1121200	conserved Plasmodium protein, unknown function	PF3D7_1121200.iso1.exon2.amp1	IMRAS-049	Mock	Day 140	-0.206318424771169
PF3D7_1121200	conserved Plasmodium protein, unknown function	PF3D7_1121200.iso1.exon2.amp1	IMRAS-054	Mock	Day 140	0.182676965326051
PF3D7_1121200	conserved Plasmodium protein, unknown function	PF3D7_1121200.iso1.exon2.amp1	IMRAS-054	Mock	Day 0	-0.311892064001281
PF3D7_1121200	conserved Plasmodium protein, unknown function	PF3D7_1121200.iso1.exon2.amp1	IMRAS-057	P	Day 0	0.107726134536252
PF3D7_1121200	conserved Plasmodium protein, unknown function	PF3D7_1121200.iso1.exon2.amp1	IMRAS-057	P	Day 140	0.100934902909342
PF3D7_1121200	conserved Plasmodium protein, unknown function	PF3D7_1121200.iso1.exon2.amp1	IMRAS-060	P	Day 140	0.0390876159751006
PF3D7_1121200	conserved Plasmodium protein, unknown function	PF3D7_1121200.iso1.exon2.amp1	IMRAS-060	P	Day 0	-0.0117542573137204
PF3D7_1121200	conserved Plasmodium protein, unknown function	PF3D7_1121200.iso1.exon2.amp1	IMRAS-061	NP	Day 0	0.0010006021146225
PF3D7_1121200	conserved Plasmodium protein, unknown function	PF3D7_1121200.iso1.exon2.amp1	IMRAS-061	NP	Day 140	-0.0334074359651968
PF3D7_1121200	conserved Plasmodium protein, unknown function	PF3D7_1121200.iso1.exon2.amp1	IMRAS-062	Mock	Day 140	-0.0739425990470064
PF3D7_1121200	conserved Plasmodium protein, unknown function	PF3D7_1121200.iso1.exon2.amp1	IMRAS-062	Mock	Day 0	-0.186504972515431
PF3D7_1121200	conserved Plasmodium protein, unknown function	PF3D7_1121200.iso1.exon2.amp1	IMRAS-071	NP	Day 0	-0.0423849638101963
PF3D7_1121200	conserved Plasmodium protein, unknown function	PF3D7_1121200.iso1.exon2.amp1	IMRAS-071	NP	Day 140	0.0258442306054381
PF3D7_1121200	conserved Plasmodium protein, unknown function	PF3D7_1121200.iso1.exon2.amp1	IMRAS-078	P	Day 140	-0.0994235457475199
PF3D7_1121200	conserved Plasmodium protein, unknown function	PF3D7_1121200.iso1.exon2.amp1	IMRAS-078	P	Day 0	-0.151882530275779
PF3D7_1319500	conserved Plasmodium protein, unknown function	PF3D7_1319500.iso1.exon1.amp1	IMRAS-002	P	Day 0	0.064355103808964
PF3D7_1319500	conserved Plasmodium protein, unknown function	PF3D7_1319500.iso1.exon1.amp1	IMRAS-002	P	Day 140	-0.0643919182059758
PF3D7_1319500	conserved Plasmodium protein, unknown function	PF3D7_1319500.iso1.exon1.amp1	IMRAS-005	NP	Day 140	0.0356801716887531
PF3D7_1319500	conserved Plasmodium protein, unknown function	PF3D7_1319500.iso1.exon1.amp1	IMRAS-005	NP	Day 0	-0.144140967603045
PF3D7_1319500	conserved Plasmodium protein, unknown function	PF3D7_1319500.iso1.exon1.amp1	IMRAS-021	NP	Day 0	0.0469685524826779
PF3D7_1319500	conserved Plasmodium protein, unknown function	PF3D7_1319500.iso1.exon1.amp1	IMRAS-021	NP	Day 140	-0.0313195694453903
PF3D7_1319500	conserved Plasmodium protein, unknown function	PF3D7_1319500.iso1.exon1.amp1	IMRAS-033	NP	Day 140	0.0179826101887777
PF3D7_1319500	conserved Plasmodium protein, unknown function	PF3D7_1319500.iso1.exon1.amp1	IMRAS-033	NP	Day 0	-0.11124317177269
PF3D7_1319500	conserved Plasmodium protein, unknown function	PF3D7_1319500.iso1.exon1.amp1	IMRAS-039	P	Day 0	0.0630268995926997
PF3D7_1319500	conserved Plasmodium protein, unknown function	PF3D7_1319500.iso1.exon1.amp1	IMRAS-039	P	Day 140	-0.0556461604498324
PF3D7_1319500	conserved Plasmodium protein, unknown function	PF3D7_1319500.iso1.exon1.amp1	IMRAS-045	P	Day 140	-0.0837732698613554
PF3D7_1319500	conserved Plasmodium protein, unknown function	PF3D7_1319500.iso1.exon1.amp1	IMRAS-045	P	Day 0	-0.113242039085355
PF3D7_1319500	conserved Plasmodium protein, unknown function	PF3D7_1319500.iso1.exon1.amp1	IMRAS-049	Mock	Day 0	-0.414963068445852
PF3D7_1319500	conserved Plasmodium protein, unknown function	PF3D7_1319500.iso1.exon1.amp1	IMRAS-049	Mock	Day 140	-0.288916904138302
PF3D7_1319500	conserved Plasmodium protein, unknown function	PF3D7_1319500.iso1.exon1.amp1	IMRAS-054	Mock	Day 140	0.117426886528964
PF3D7_1319500	conserved Plasmodium protein, unknown function	PF3D7_1319500.iso1.exon1.amp1	IMRAS-054	Mock	Day 0	-0.33683217094992
PF3D7_1319500	conserved Plasmodium protein, unknown function	PF3D7_1319500.iso1.exon1.amp1	IMRAS-057	P	Day 0	-0.0149185433623735
PF3D7_1319500	conserved Plasmodium protein, unknown function	PF3D7_1319500.iso1.exon1.amp1	IMRAS-057	P	Day 140	0.0404787941051126
PF3D7_1319500	conserved Plasmodium protein, unknown function	PF3D7_1319500.iso1.exon1.amp1	IMRAS-060	P	Day 140	0.0442195932438185
PF3D7_1319500	conserved Plasmodium protein, unknown function	PF3D7_1319500.iso1.exon1.amp1	IMRAS-060	P	Day 0	0.0752228689111121
PF3D7_1319500	conserved Plasmodium protein, unknown function	PF3D7_1319500.iso1.exon1.amp1	IMRAS-061	NP	Day 0	0.0796627367444565
PF3D7_1319500	conserved Plasmodium protein, unknown function	PF3D7_1319500.iso1.exon1.amp1	IMRAS-061	NP	Day 140	0.0139539277069129
PF3D7_1319500	conserved Plasmodium protein, unknown function	PF3D7_1319500.iso1.exon1.amp1	IMRAS-062	Mock	Day 140	0.0510054936769233
PF3D7_1319500	conserved Plasmodium protein, unknown function	PF3D7_1319500.iso1.exon1.amp1	IMRAS-062	Mock	Day 0	-0.01763727785616
PF3D7_1319500	conserved Plasmodium protein, unknown function	PF3D7_1319500.iso1.exon1.amp1	IMRAS-071	NP	Day 0	0.137874863660073
PF3D7_1319500	conserved Plasmodium protein, unknown function	PF3D7_1319500.iso1.exon1.amp1	IMRAS-071	NP	Day 140	0.172327483622464
PF3D7_1319500	conserved Plasmodium protein, unknown function	PF3D7_1319500.iso1.exon1.amp1	IMRAS-078	P	Day 140	0.00558810610428928
PF3D7_1319500	conserved Plasmodium protein, unknown function	PF3D7_1319500.iso1.exon1.amp1	IMRAS-078	P	Day 0	-0.0212769230668215
PF3D7_1405000	conserved Plasmodium protein, unknown function	PF3D7_1405000.iso1.exon4.amp1	IMRAS-002	P	Day 0	0.339635652674742
PF3D7_1405000	conserved Plasmodium protein, unknown function	PF3D7_1405000.iso1.exon4.amp1	IMRAS-002	P	Day 140	0.243582005166624
PF3D7_1405000	conserved Plasmodium protein, unknown function	PF3D7_1405000.iso1.exon4.amp1	IMRAS-005	NP	Day 140	0.191876278376483
PF3D7_1405000	conserved Plasmodium protein, unknown function	PF3D7_1405000.iso1.exon4.amp1	IMRAS-005	NP	Day 0	0.0949202272830156
PF3D7_1405000	conserved Plasmodium protein, unknown function	PF3D7_1405000.iso1.exon4.amp1	IMRAS-021	NP	Day 0	0.160682242855824
PF3D7_1405000	conserved Plasmodium protein, unknown function	PF3D7_1405000.iso1.exon4.amp1	IMRAS-021	NP	Day 140	0.0778695155239539
PF3D7_1405000	conserved Plasmodium protein, unknown function	PF3D7_1405000.iso1.exon4.amp1	IMRAS-033	NP	Day 140	0.0975199042931916
PF3D7_1405000	conserved Plasmodium protein, unknown function	PF3D7_1405000.iso1.exon4.amp1	IMRAS-033	NP	Day 0	0.00736183318662498
PF3D7_1405000	conserved Plasmodium protein, unknown function	PF3D7_1405000.iso1.exon4.amp1	IMRAS-039	P	Day 0	0.0489224363587279
PF3D7_1405000	conserved Plasmodium protein, unknown function	PF3D7_1405000.iso1.exon4.amp1	IMRAS-039	P	Day 140	-0.0523931826547432
PF3D7_1405000	conserved Plasmodium protein, unknown function	PF3D7_1405000.iso1.exon4.amp1	IMRAS-045	P	Day 140	0.00171508191135139
PF3D7_1405000	conserved Plasmodium protein, unknown function	PF3D7_1405000.iso1.exon4.amp1	IMRAS-045	P	Day 0	0.00935010800136915
PF3D7_1405000	conserved Plasmodium protein, unknown function	PF3D7_1405000.iso1.exon4.amp1	IMRAS-049	Mock	Day 0	-0.371999293999426
PF3D7_1405000	conserved Plasmodium protein, unknown function	PF3D7_1405000.iso1.exon4.amp1	IMRAS-049	Mock	Day 140	-0.266136577842939
PF3D7_1405000	conserved Plasmodium protein, unknown function	PF3D7_1405000.iso1.exon4.amp1	IMRAS-054	Mock	Day 140	0.125199307703332
PF3D7_1405000	conserved Plasmodium protein, unknown function	PF3D7_1405000.iso1.exon4.amp1	IMRAS-054	Mock	Day 0	-0.154202514143048
PF3D7_1405000	conserved Plasmodium protein, unknown function	PF3D7_1405000.iso1.exon4.amp1	IMRAS-057	P	Day 0	-0.0252389095726162
PF3D7_1405000	conserved Plasmodium protein, unknown function	PF3D7_1405000.iso1.exon4.amp1	IMRAS-057	P	Day 140	0.0366278581885808
PF3D7_1405000	conserved Plasmodium protein, unknown function	PF3D7_1405000.iso1.exon4.amp1	IMRAS-060	P	Day 140	0.180303097768395
PF3D7_1405000	conserved Plasmodium protein, unknown function	PF3D7_1405000.iso1.exon4.amp1	IMRAS-060	P	Day 0	0.155760800772303
PF3D7_1405000	conserved Plasmodium protein, unknown function	PF3D7_1405000.iso1.exon4.amp1	IMRAS-061	NP	Day 0	0.158009279995932
PF3D7_1405000	conserved Plasmodium protein, unknown function	PF3D7_1405000.iso1.exon4.amp1	IMRAS-061	NP	Day 140	0.116319803324659
PF3D7_1405000	conserved Plasmodium protein, unknown function	PF3D7_1405000.iso1.exon4.amp1	IMRAS-062	Mock	Day 140	0.257741319800399
PF3D7_1405000	conserved Plasmodium protein, unknown function	PF3D7_1405000.iso1.exon4.amp1	IMRAS-062	Mock	Day 0	0.11990898038454
PF3D7_1405000	conserved Plasmodium protein, unknown function	PF3D7_1405000.iso1.exon4.amp1	IMRAS-071	NP	Day 0	0.396702398299608
PF3D7_1405000	conserved Plasmodium protein, unknown function	PF3D7_1405000.iso1.exon4.amp1	IMRAS-071	NP	Day 140	0.416919863755206
PF3D7_1405000	conserved Plasmodium protein, unknown function	PF3D7_1405000.iso1.exon4.amp1	IMRAS-078	P	Day 140	0.100968407570413
PF3D7_1405000	conserved Plasmodium protein, unknown function	PF3D7_1405000.iso1.exon4.amp1	IMRAS-078	P	Day 0	0.171258745137472
PF3D7_0313700	conserved Plasmodium protein, unknown function	PF3D7_0313700.iso1.exon9.amp1	IMRAS-002	P	Day 0	-0.695764114269714
PF3D7_0313700	conserved Plasmodium protein, unknown function	PF3D7_0313700.iso1.exon9.amp1	IMRAS-002	P	Day 140	-0.588918565065159
PF3D7_0313700	conserved Plasmodium protein, unknown function	PF3D7_0313700.iso1.exon9.amp1	IMRAS-005	NP	Day 140	-0.906026137203897
PF3D7_0313700	conserved Plasmodium protein, unknown function	PF3D7_0313700.iso1.exon9.amp1	IMRAS-005	NP	Day 0	-1.04509999146341
PF3D7_0313700	conserved Plasmodium protein, unknown function	PF3D7_0313700.iso1.exon9.amp1	IMRAS-021	NP	Day 0	-0.378498264382635
PF3D7_0313700	conserved Plasmodium protein, unknown function	PF3D7_0313700.iso1.exon9.amp1	IMRAS-021	NP	Day 140	-0.45450482891045
PF3D7_0313700	conserved Plasmodium protein, unknown function	PF3D7_0313700.iso1.exon9.amp1	IMRAS-033	NP	Day 140	-0.371434488462613
PF3D7_0313700	conserved Plasmodium protein, unknown function	PF3D7_0313700.iso1.exon9.amp1	IMRAS-033	NP	Day 0	-0.471858361386005
PF3D7_0313700	conserved Plasmodium protein, unknown function	PF3D7_0313700.iso1.exon9.amp1	IMRAS-039	P	Day 0	-0.541629863125884
PF3D7_0313700	conserved Plasmodium protein, unknown function	PF3D7_0313700.iso1.exon9.amp1	IMRAS-039	P	Day 140	-0.561893651487154
PF3D7_0313700	conserved Plasmodium protein, unknown function	PF3D7_0313700.iso1.exon9.amp1	IMRAS-045	P	Day 140	-0.424578872710615
PF3D7_0313700	conserved Plasmodium protein, unknown function	PF3D7_0313700.iso1.exon9.amp1	IMRAS-045	P	Day 0	-0.500091737898334
PF3D7_0313700	conserved Plasmodium protein, unknown function	PF3D7_0313700.iso1.exon9.amp1	IMRAS-049	Mock	Day 0	-0.381845762075223
PF3D7_0313700	conserved Plasmodium protein, unknown function	PF3D7_0313700.iso1.exon9.amp1	IMRAS-049	Mock	Day 140	-0.279308800907868
PF3D7_0313700	conserved Plasmodium protein, unknown function	PF3D7_0313700.iso1.exon9.amp1	IMRAS-054	Mock	Day 140	-0.858298061384739
PF3D7_0313700	conserved Plasmodium protein, unknown function	PF3D7_0313700.iso1.exon9.amp1	IMRAS-054	Mock	Day 0	-0.62591349217896
PF3D7_0313700	conserved Plasmodium protein, unknown function	PF3D7_0313700.iso1.exon9.amp1	IMRAS-057	P	Day 0	-1.00552262770602
PF3D7_0313700	conserved Plasmodium protein, unknown function	PF3D7_0313700.iso1.exon9.amp1	IMRAS-057	P	Day 140	-0.95993702807413
PF3D7_0313700	conserved Plasmodium protein, unknown function	PF3D7_0313700.iso1.exon9.amp1	IMRAS-060	P	Day 140	-0.713384360954853
PF3D7_0313700	conserved Plasmodium protein, unknown function	PF3D7_0313700.iso1.exon9.amp1	IMRAS-060	P	Day 0	-0.732982448125957
PF3D7_0313700	conserved Plasmodium protein, unknown function	PF3D7_0313700.iso1.exon9.amp1	IMRAS-061	NP	Day 0	-0.524697636587952
PF3D7_0313700	conserved Plasmodium protein, unknown function	PF3D7_0313700.iso1.exon9.amp1	IMRAS-061	NP	Day 140	-0.475728640133065
PF3D7_0313700	conserved Plasmodium protein, unknown function	PF3D7_0313700.iso1.exon9.amp1	IMRAS-062	Mock	Day 140	-0.430739149178462
PF3D7_0313700	conserved Plasmodium protein, unknown function	PF3D7_0313700.iso1.exon9.amp1	IMRAS-062	Mock	Day 0	-0.576050646044138
PF3D7_0313700	conserved Plasmodium protein, unknown function	PF3D7_0313700.iso1.exon9.amp1	IMRAS-071	NP	Day 0	-0.528165870020352
PF3D7_0313700	conserved Plasmodium protein, unknown function	PF3D7_0313700.iso1.exon9.amp1	IMRAS-071	NP	Day 140	-0.511401472547606
PF3D7_0313700	conserved Plasmodium protein, unknown function	PF3D7_0313700.iso1.exon9.amp1	IMRAS-078	P	Day 140	-0.395315730379609
PF3D7_0313700	conserved Plasmodium protein, unknown function	PF3D7_0313700.iso1.exon9.amp1	IMRAS-078	P	Day 0	-0.411917768038199
PF3D7_1327000	conserved Plasmodium protein, unknown function	PF3D7_1327000.iso1.exon2.amp1	IMRAS-002	P	Day 0	-0.0727144287995802
PF3D7_1327000	conserved Plasmodium protein, unknown function	PF3D7_1327000.iso1.exon2.amp1	IMRAS-002	P	Day 140	-0.0545066451431655
PF3D7_1327000	conserved Plasmodium protein, unknown function	PF3D7_1327000.iso1.exon2.amp1	IMRAS-005	NP	Day 140	0.121554238796513
PF3D7_1327000	conserved Plasmodium protein, unknown function	PF3D7_1327000.iso1.exon2.amp1	IMRAS-005	NP	Day 0	4.5769168971432e-4
PF3D7_1327000	conserved Plasmodium protein, unknown function	PF3D7_1327000.iso1.exon2.amp1	IMRAS-021	NP	Day 0	0.0544611428934694
PF3D7_1327000	conserved Plasmodium protein, unknown function	PF3D7_1327000.iso1.exon2.amp1	IMRAS-021	NP	Day 140	0.021997550694028
PF3D7_1327000	conserved Plasmodium protein, unknown function	PF3D7_1327000.iso1.exon2.amp1	IMRAS-033	NP	Day 140	-0.0284404053896115
PF3D7_1327000	conserved Plasmodium protein, unknown function	PF3D7_1327000.iso1.exon2.amp1	IMRAS-033	NP	Day 0	-0.104692686830221
PF3D7_1327000	conserved Plasmodium protein, unknown function	PF3D7_1327000.iso1.exon2.amp1	IMRAS-039	P	Day 0	0.0815717464477128
PF3D7_1327000	conserved Plasmodium protein, unknown function	PF3D7_1327000.iso1.exon2.amp1	IMRAS-039	P	Day 140	-0.00131899806047464
PF3D7_1327000	conserved Plasmodium protein, unknown function	PF3D7_1327000.iso1.exon2.amp1	IMRAS-045	P	Day 140	-0.0753706369513427
PF3D7_1327000	conserved Plasmodium protein, unknown function	PF3D7_1327000.iso1.exon2.amp1	IMRAS-045	P	Day 0	-0.162404338141862
PF3D7_1327000	conserved Plasmodium protein, unknown function	PF3D7_1327000.iso1.exon2.amp1	IMRAS-049	Mock	Day 0	-0.26361427196515
PF3D7_1327000	conserved Plasmodium protein, unknown function	PF3D7_1327000.iso1.exon2.amp1	IMRAS-049	Mock	Day 140	-0.175855120434807
PF3D7_1327000	conserved Plasmodium protein, unknown function	PF3D7_1327000.iso1.exon2.amp1	IMRAS-054	Mock	Day 140	0.18879824089684
PF3D7_1327000	conserved Plasmodium protein, unknown function	PF3D7_1327000.iso1.exon2.amp1	IMRAS-054	Mock	Day 0	-0.212463897812157
PF3D7_1327000	conserved Plasmodium protein, unknown function	PF3D7_1327000.iso1.exon2.amp1	IMRAS-057	P	Day 0	0.0973579998883256
PF3D7_1327000	conserved Plasmodium protein, unknown function	PF3D7_1327000.iso1.exon2.amp1	IMRAS-057	P	Day 140	0.121126628521829
PF3D7_1327000	conserved Plasmodium protein, unknown function	PF3D7_1327000.iso1.exon2.amp1	IMRAS-060	P	Day 140	0.0969135163905133
PF3D7_1327000	conserved Plasmodium protein, unknown function	PF3D7_1327000.iso1.exon2.amp1	IMRAS-060	P	Day 0	0.0102642310352348
PF3D7_1327000	conserved Plasmodium protein, unknown function	PF3D7_1327000.iso1.exon2.amp1	IMRAS-061	NP	Day 0	0.0414861342643675
PF3D7_1327000	conserved Plasmodium protein, unknown function	PF3D7_1327000.iso1.exon2.amp1	IMRAS-061	NP	Day 140	-0.00498897309944191
PF3D7_1327000	conserved Plasmodium protein, unknown function	PF3D7_1327000.iso1.exon2.amp1	IMRAS-062	Mock	Day 140	-0.0185024565274698
PF3D7_1327000	conserved Plasmodium protein, unknown function	PF3D7_1327000.iso1.exon2.amp1	IMRAS-062	Mock	Day 0	-0.1318027673583
PF3D7_1327000	conserved Plasmodium protein, unknown function	PF3D7_1327000.iso1.exon2.amp1	IMRAS-071	NP	Day 0	0.0599880699812658
PF3D7_1327000	conserved Plasmodium protein, unknown function	PF3D7_1327000.iso1.exon2.amp1	IMRAS-071	NP	Day 140	0.124902901328106
PF3D7_1327000	conserved Plasmodium protein, unknown function	PF3D7_1327000.iso1.exon2.amp1	IMRAS-078	P	Day 140	0.0648119241781693
PF3D7_1327000	conserved Plasmodium protein, unknown function	PF3D7_1327000.iso1.exon2.amp1	IMRAS-078	P	Day 0	0.0141690804275143
PF3D7_0630300	DNA polymerase epsilon, catalytic subunit a, putative	PF3D7_0630300.iso1.exon1.amp1	IMRAS-002	P	Day 0	-0.24018035388147
PF3D7_0630300	DNA polymerase epsilon, catalytic subunit a, putative	PF3D7_0630300.iso1.exon1.amp1	IMRAS-002	P	Day 140	-0.165975867700968
PF3D7_0630300	DNA polymerase epsilon, catalytic subunit a, putative	PF3D7_0630300.iso1.exon1.amp1	IMRAS-005	NP	Day 140	-0.00976879781686435
PF3D7_0630300	DNA polymerase epsilon, catalytic subunit a, putative	PF3D7_0630300.iso1.exon1.amp1	IMRAS-005	NP	Day 0	-0.117080246414092
PF3D7_0630300	DNA polymerase epsilon, catalytic subunit a, putative	PF3D7_0630300.iso1.exon1.amp1	IMRAS-021	NP	Day 0	0.0303465875707012
PF3D7_0630300	DNA polymerase epsilon, catalytic subunit a, putative	PF3D7_0630300.iso1.exon1.amp1	IMRAS-021	NP	Day 140	-0.0502518328318509
PF3D7_0630300	DNA polymerase epsilon, catalytic subunit a, putative	PF3D7_0630300.iso1.exon1.amp1	IMRAS-033	NP	Day 140	-0.0405832018055641
PF3D7_0630300	DNA polymerase epsilon, catalytic subunit a, putative	PF3D7_0630300.iso1.exon1.amp1	IMRAS-033	NP	Day 0	-0.119331841081404
PF3D7_0630300	DNA polymerase epsilon, catalytic subunit a, putative	PF3D7_0630300.iso1.exon1.amp1	IMRAS-039	P	Day 0	-4.6559060343476e-4
PF3D7_0630300	DNA polymerase epsilon, catalytic subunit a, putative	PF3D7_0630300.iso1.exon1.amp1	IMRAS-039	P	Day 140	-0.161230312818992
PF3D7_0630300	DNA polymerase epsilon, catalytic subunit a, putative	PF3D7_0630300.iso1.exon1.amp1	IMRAS-045	P	Day 140	-0.129262508070573
PF3D7_0630300	DNA polymerase epsilon, catalytic subunit a, putative	PF3D7_0630300.iso1.exon1.amp1	IMRAS-045	P	Day 0	-0.159054820063266
PF3D7_0630300	DNA polymerase epsilon, catalytic subunit a, putative	PF3D7_0630300.iso1.exon1.amp1	IMRAS-049	Mock	Day 0	-0.183931221645375
PF3D7_0630300	DNA polymerase epsilon, catalytic subunit a, putative	PF3D7_0630300.iso1.exon1.amp1	IMRAS-049	Mock	Day 140	-0.0982450276292894
PF3D7_0630300	DNA polymerase epsilon, catalytic subunit a, putative	PF3D7_0630300.iso1.exon1.amp1	IMRAS-054	Mock	Day 140	0.0110969501514173
PF3D7_0630300	DNA polymerase epsilon, catalytic subunit a, putative	PF3D7_0630300.iso1.exon1.amp1	IMRAS-054	Mock	Day 0	-0.244167182886764
PF3D7_0630300	DNA polymerase epsilon, catalytic subunit a, putative	PF3D7_0630300.iso1.exon1.amp1	IMRAS-057	P	Day 0	-0.0690532407342133
PF3D7_0630300	DNA polymerase epsilon, catalytic subunit a, putative	PF3D7_0630300.iso1.exon1.amp1	IMRAS-057	P	Day 140	0.00117850368479289
PF3D7_0630300	DNA polymerase epsilon, catalytic subunit a, putative	PF3D7_0630300.iso1.exon1.amp1	IMRAS-060	P	Day 140	-0.0347454701635144
PF3D7_0630300	DNA polymerase epsilon, catalytic subunit a, putative	PF3D7_0630300.iso1.exon1.amp1	IMRAS-060	P	Day 0	-0.0345070951604356
PF3D7_0630300	DNA polymerase epsilon, catalytic subunit a, putative	PF3D7_0630300.iso1.exon1.amp1	IMRAS-061	NP	Day 0	0.0497648538771234
PF3D7_0630300	DNA polymerase epsilon, catalytic subunit a, putative	PF3D7_0630300.iso1.exon1.amp1	IMRAS-061	NP	Day 140	-0.00130314173744139
PF3D7_0630300	DNA polymerase epsilon, catalytic subunit a, putative	PF3D7_0630300.iso1.exon1.amp1	IMRAS-062	Mock	Day 140	-0.0431016744540003
PF3D7_0630300	DNA polymerase epsilon, catalytic subunit a, putative	PF3D7_0630300.iso1.exon1.amp1	IMRAS-062	Mock	Day 0	-0.150752175926993
PF3D7_0630300	DNA polymerase epsilon, catalytic subunit a, putative	PF3D7_0630300.iso1.exon1.amp1	IMRAS-071	NP	Day 0	0.0527145175874715
PF3D7_0630300	DNA polymerase epsilon, catalytic subunit a, putative	PF3D7_0630300.iso1.exon1.amp1	IMRAS-071	NP	Day 140	0.0986396646406753
PF3D7_0630300	DNA polymerase epsilon, catalytic subunit a, putative	PF3D7_0630300.iso1.exon1.amp1	IMRAS-078	P	Day 140	0.100341829909798
PF3D7_0630300	DNA polymerase epsilon, catalytic subunit a, putative	PF3D7_0630300.iso1.exon1.amp1	IMRAS-078	P	Day 0	-0.0294690888926805
PF3D7_1452500	SNARE protein, putative	PF3D7_1452500.iso1.exon6.amp1	IMRAS-002	P	Day 0	-0.135516479901105
PF3D7_1452500	SNARE protein, putative	PF3D7_1452500.iso1.exon6.amp1	IMRAS-002	P	Day 140	-0.134395550321546
PF3D7_1452500	SNARE protein, putative	PF3D7_1452500.iso1.exon6.amp1	IMRAS-005	NP	Day 140	-0.0183062451915745
PF3D7_1452500	SNARE protein, putative	PF3D7_1452500.iso1.exon6.amp1	IMRAS-005	NP	Day 0	-0.12871092703344
PF3D7_1452500	SNARE protein, putative	PF3D7_1452500.iso1.exon6.amp1	IMRAS-021	NP	Day 0	0.0307264941011098
PF3D7_1452500	SNARE protein, putative	PF3D7_1452500.iso1.exon6.amp1	IMRAS-021	NP	Day 140	-0.0559022089094316
PF3D7_1452500	SNARE protein, putative	PF3D7_1452500.iso1.exon6.amp1	IMRAS-033	NP	Day 140	0.044985203618884
PF3D7_1452500	SNARE protein, putative	PF3D7_1452500.iso1.exon6.amp1	IMRAS-033	NP	Day 0	-0.109743293752331
PF3D7_1452500	SNARE protein, putative	PF3D7_1452500.iso1.exon6.amp1	IMRAS-039	P	Day 0	0.0430298684355268
PF3D7_1452500	SNARE protein, putative	PF3D7_1452500.iso1.exon6.amp1	IMRAS-039	P	Day 140	-0.0947365624484355
PF3D7_1452500	SNARE protein, putative	PF3D7_1452500.iso1.exon6.amp1	IMRAS-045	P	Day 140	-0.0943874667921136
PF3D7_1452500	SNARE protein, putative	PF3D7_1452500.iso1.exon6.amp1	IMRAS-045	P	Day 0	-0.100056401958737
PF3D7_1452500	SNARE protein, putative	PF3D7_1452500.iso1.exon6.amp1	IMRAS-049	Mock	Day 0	-0.109863084066591
PF3D7_1452500	SNARE protein, putative	PF3D7_1452500.iso1.exon6.amp1	IMRAS-049	Mock	Day 140	-0.118193644972449
PF3D7_1452500	SNARE protein, putative	PF3D7_1452500.iso1.exon6.amp1	IMRAS-054	Mock	Day 140	-0.018115868336297
PF3D7_1452500	SNARE protein, putative	PF3D7_1452500.iso1.exon6.amp1	IMRAS-054	Mock	Day 0	-0.184883767511923
PF3D7_1452500	SNARE protein, putative	PF3D7_1452500.iso1.exon6.amp1	IMRAS-057	P	Day 0	-0.0200694981024725
PF3D7_1452500	SNARE protein, putative	PF3D7_1452500.iso1.exon6.amp1	IMRAS-057	P	Day 140	0.0261681948786521
PF3D7_1452500	SNARE protein, putative	PF3D7_1452500.iso1.exon6.amp1	IMRAS-060	P	Day 140	0.0819006995140743
PF3D7_1452500	SNARE protein, putative	PF3D7_1452500.iso1.exon6.amp1	IMRAS-060	P	Day 0	0.0395655602639309
PF3D7_1452500	SNARE protein, putative	PF3D7_1452500.iso1.exon6.amp1	IMRAS-061	NP	Day 0	0.121876084314353
PF3D7_1452500	SNARE protein, putative	PF3D7_1452500.iso1.exon6.amp1	IMRAS-061	NP	Day 140	0.0428027798009065
PF3D7_1452500	SNARE protein, putative	PF3D7_1452500.iso1.exon6.amp1	IMRAS-062	Mock	Day 140	0.00816344006714687
PF3D7_1452500	SNARE protein, putative	PF3D7_1452500.iso1.exon6.amp1	IMRAS-062	Mock	Day 0	-0.0442052507281829
PF3D7_1452500	SNARE protein, putative	PF3D7_1452500.iso1.exon6.amp1	IMRAS-071	NP	Day 0	0.0427365669803859
PF3D7_1452500	SNARE protein, putative	PF3D7_1452500.iso1.exon6.amp1	IMRAS-071	NP	Day 140	-0.0260598833343693
PF3D7_1452500	SNARE protein, putative	PF3D7_1452500.iso1.exon6.amp1	IMRAS-078	P	Day 140	-0.0255309365409726
PF3D7_1452500	SNARE protein, putative	PF3D7_1452500.iso1.exon6.amp1	IMRAS-078	P	Day 0	-0.124046287734597
PF3D7_0831100	surface-associated interspersed protein 8.1 (SURFIN 8.1)	PF3D7_0831100.iso1.exon2.amp1	IMRAS-002	P	Day 0	-0.0937497218584333
PF3D7_0831100	surface-associated interspersed protein 8.1 (SURFIN 8.1)	PF3D7_0831100.iso1.exon2.amp1	IMRAS-002	P	Day 140	-0.130351957970246
PF3D7_0831100	surface-associated interspersed protein 8.1 (SURFIN 8.1)	PF3D7_0831100.iso1.exon2.amp1	IMRAS-005	NP	Day 140	0.477462526200126
PF3D7_0831100	surface-associated interspersed protein 8.1 (SURFIN 8.1)	PF3D7_0831100.iso1.exon2.amp1	IMRAS-005	NP	Day 0	0.413587217245221
PF3D7_0831100	surface-associated interspersed protein 8.1 (SURFIN 8.1)	PF3D7_0831100.iso1.exon2.amp1	IMRAS-021	NP	Day 0	0.749573591130439
PF3D7_0831100	surface-associated interspersed protein 8.1 (SURFIN 8.1)	PF3D7_0831100.iso1.exon2.amp1	IMRAS-021	NP	Day 140	0.78883731301292
PF3D7_0831100	surface-associated interspersed protein 8.1 (SURFIN 8.1)	PF3D7_0831100.iso1.exon2.amp1	IMRAS-033	NP	Day 140	0.072601006207675
PF3D7_0831100	surface-associated interspersed protein 8.1 (SURFIN 8.1)	PF3D7_0831100.iso1.exon2.amp1	IMRAS-033	NP	Day 0	-0.0784174067836219
PF3D7_0831100	surface-associated interspersed protein 8.1 (SURFIN 8.1)	PF3D7_0831100.iso1.exon2.amp1	IMRAS-039	P	Day 0	-4.6559060343476e-4
PF3D7_0831100	surface-associated interspersed protein 8.1 (SURFIN 8.1)	PF3D7_0831100.iso1.exon2.amp1	IMRAS-039	P	Day 140	-0.083858839441401
PF3D7_0831100	surface-associated interspersed protein 8.1 (SURFIN 8.1)	PF3D7_0831100.iso1.exon2.amp1	IMRAS-045	P	Day 140	0.147772577072541
PF3D7_0831100	surface-associated interspersed protein 8.1 (SURFIN 8.1)	PF3D7_0831100.iso1.exon2.amp1	IMRAS-045	P	Day 0	-0.0907311495076186
PF3D7_0831100	surface-associated interspersed protein 8.1 (SURFIN 8.1)	PF3D7_0831100.iso1.exon2.amp1	IMRAS-049	Mock	Day 0	-0.283201514290187
PF3D7_0831100	surface-associated interspersed protein 8.1 (SURFIN 8.1)	PF3D7_0831100.iso1.exon2.amp1	IMRAS-049	Mock	Day 140	-0.238623288976379
PF3D7_0831100	surface-associated interspersed protein 8.1 (SURFIN 8.1)	PF3D7_0831100.iso1.exon2.amp1	IMRAS-054	Mock	Day 140	0.727926087900327
PF3D7_0831100	surface-associated interspersed protein 8.1 (SURFIN 8.1)	PF3D7_0831100.iso1.exon2.amp1	IMRAS-054	Mock	Day 0	1.27932787591574
PF3D7_0831100	surface-associated interspersed protein 8.1 (SURFIN 8.1)	PF3D7_0831100.iso1.exon2.amp1	IMRAS-057	P	Day 0	0.00740312483597094
PF3D7_0831100	surface-associated interspersed protein 8.1 (SURFIN 8.1)	PF3D7_0831100.iso1.exon2.amp1	IMRAS-057	P	Day 140	0.035689587723887
PF3D7_0831100	surface-associated interspersed protein 8.1 (SURFIN 8.1)	PF3D7_0831100.iso1.exon2.amp1	IMRAS-060	P	Day 140	0.132227621922246
PF3D7_0831100	surface-associated interspersed protein 8.1 (SURFIN 8.1)	PF3D7_0831100.iso1.exon2.amp1	IMRAS-060	P	Day 0	0.0102642310352348
PF3D7_0831100	surface-associated interspersed protein 8.1 (SURFIN 8.1)	PF3D7_0831100.iso1.exon2.amp1	IMRAS-061	NP	Day 0	0.121541895051593
PF3D7_0831100	surface-associated interspersed protein 8.1 (SURFIN 8.1)	PF3D7_0831100.iso1.exon2.amp1	IMRAS-061	NP	Day 140	0.0650927766987142
PF3D7_0831100	surface-associated interspersed protein 8.1 (SURFIN 8.1)	PF3D7_0831100.iso1.exon2.amp1	IMRAS-062	Mock	Day 140	0.0180374370649989
PF3D7_0831100	surface-associated interspersed protein 8.1 (SURFIN 8.1)	PF3D7_0831100.iso1.exon2.amp1	IMRAS-062	Mock	Day 0	-0.00174222679392599
PF3D7_0831100	surface-associated interspersed protein 8.1 (SURFIN 8.1)	PF3D7_0831100.iso1.exon2.amp1	IMRAS-071	NP	Day 0	0.190037238638995
PF3D7_0831100	surface-associated interspersed protein 8.1 (SURFIN 8.1)	PF3D7_0831100.iso1.exon2.amp1	IMRAS-071	NP	Day 140	0.149338526143266
PF3D7_0831100	surface-associated interspersed protein 8.1 (SURFIN 8.1)	PF3D7_0831100.iso1.exon2.amp1	IMRAS-078	P	Day 140	0.181573249418429
PF3D7_0831100	surface-associated interspersed protein 8.1 (SURFIN 8.1)	PF3D7_0831100.iso1.exon2.amp1	IMRAS-078	P	Day 0	0.0844499594696622
PF3D7_0524200	conserved Plasmodium membrane protein, unknown function	PF3D7_0524200.iso1.exon3.amp1	IMRAS-002	P	Day 0	-0.0643854446051186
PF3D7_0524200	conserved Plasmodium membrane protein, unknown function	PF3D7_0524200.iso1.exon3.amp1	IMRAS-002	P	Day 140	-0.125744544742044
PF3D7_0524200	conserved Plasmodium membrane protein, unknown function	PF3D7_0524200.iso1.exon3.amp1	IMRAS-005	NP	Day 140	0.0717185683914767
PF3D7_0524200	conserved Plasmodium membrane protein, unknown function	PF3D7_0524200.iso1.exon3.amp1	IMRAS-005	NP	Day 0	-0.00596312972964519
PF3D7_0524200	conserved Plasmodium membrane protein, unknown function	PF3D7_0524200.iso1.exon3.amp1	IMRAS-021	NP	Day 0	0.045277343514277
PF3D7_0524200	conserved Plasmodium membrane protein, unknown function	PF3D7_0524200.iso1.exon3.amp1	IMRAS-021	NP	Day 140	0.0308484682762948
PF3D7_0524200	conserved Plasmodium membrane protein, unknown function	PF3D7_0524200.iso1.exon3.amp1	IMRAS-033	NP	Day 140	0.0909654985883375
PF3D7_0524200	conserved Plasmodium membrane protein, unknown function	PF3D7_0524200.iso1.exon3.amp1	IMRAS-033	NP	Day 0	-0.0297400839884414
PF3D7_0524200	conserved Plasmodium membrane protein, unknown function	PF3D7_0524200.iso1.exon3.amp1	IMRAS-039	P	Day 0	0.0778817985543068
PF3D7_0524200	conserved Plasmodium membrane protein, unknown function	PF3D7_0524200.iso1.exon3.amp1	IMRAS-039	P	Day 140	-0.0649317148177389
PF3D7_0524200	conserved Plasmodium membrane protein, unknown function	PF3D7_0524200.iso1.exon3.amp1	IMRAS-045	P	Day 140	-0.0696323117053961
PF3D7_0524200	conserved Plasmodium membrane protein, unknown function	PF3D7_0524200.iso1.exon3.amp1	IMRAS-045	P	Day 0	-0.123707670023382
PF3D7_0524200	conserved Plasmodium membrane protein, unknown function	PF3D7_0524200.iso1.exon3.amp1	IMRAS-049	Mock	Day 0	-0.17198928835918
PF3D7_0524200	conserved Plasmodium membrane protein, unknown function	PF3D7_0524200.iso1.exon3.amp1	IMRAS-049	Mock	Day 140	-0.145704326805607
PF3D7_0524200	conserved Plasmodium membrane protein, unknown function	PF3D7_0524200.iso1.exon3.amp1	IMRAS-054	Mock	Day 140	0.0688492180544849
PF3D7_0524200	conserved Plasmodium membrane protein, unknown function	PF3D7_0524200.iso1.exon3.amp1	IMRAS-054	Mock	Day 0	-0.269780122987303
PF3D7_0524200	conserved Plasmodium membrane protein, unknown function	PF3D7_0524200.iso1.exon3.amp1	IMRAS-057	P	Day 0	0.056653722736721
PF3D7_0524200	conserved Plasmodium membrane protein, unknown function	PF3D7_0524200.iso1.exon3.amp1	IMRAS-057	P	Day 140	0.120733416461372
PF3D7_0524200	conserved Plasmodium membrane protein, unknown function	PF3D7_0524200.iso1.exon3.amp1	IMRAS-060	P	Day 140	0.0873564748321982
PF3D7_0524200	conserved Plasmodium membrane protein, unknown function	PF3D7_0524200.iso1.exon3.amp1	IMRAS-060	P	Day 0	-0.00172746713712613
PF3D7_0524200	conserved Plasmodium membrane protein, unknown function	PF3D7_0524200.iso1.exon3.amp1	IMRAS-061	NP	Day 0	0.145900846320787
PF3D7_0524200	conserved Plasmodium membrane protein, unknown function	PF3D7_0524200.iso1.exon3.amp1	IMRAS-061	NP	Day 140	0.058486010271416
PF3D7_0524200	conserved Plasmodium membrane protein, unknown function	PF3D7_0524200.iso1.exon3.amp1	IMRAS-062	Mock	Day 140	0.023766213782066
PF3D7_0524200	conserved Plasmodium membrane protein, unknown function	PF3D7_0524200.iso1.exon3.amp1	IMRAS-062	Mock	Day 0	0.00775760624286903
PF3D7_0524200	conserved Plasmodium membrane protein, unknown function	PF3D7_0524200.iso1.exon3.amp1	IMRAS-071	NP	Day 0	0.097530421812511
PF3D7_0524200	conserved Plasmodium membrane protein, unknown function	PF3D7_0524200.iso1.exon3.amp1	IMRAS-071	NP	Day 140	0.113031338947227
PF3D7_0524200	conserved Plasmodium membrane protein, unknown function	PF3D7_0524200.iso1.exon3.amp1	IMRAS-078	P	Day 140	0.0860659184898065
PF3D7_0524200	conserved Plasmodium membrane protein, unknown function	PF3D7_0524200.iso1.exon3.amp1	IMRAS-078	P	Day 0	-0.0391842437258916
PF3D7_0830400	conserved Plasmodium protein, unknown function	PF3D7_0830400.iso1.exon1.amp1	IMRAS-002	P	Day 0	-0.0408499301443292
PF3D7_0830400	conserved Plasmodium protein, unknown function	PF3D7_0830400.iso1.exon1.amp1	IMRAS-002	P	Day 140	-0.192229107362431
PF3D7_0830400	conserved Plasmodium protein, unknown function	PF3D7_0830400.iso1.exon1.amp1	IMRAS-005	NP	Day 140	-0.0413228979165474
PF3D7_0830400	conserved Plasmodium protein, unknown function	PF3D7_0830400.iso1.exon1.amp1	IMRAS-005	NP	Day 0	-0.0983372779899216
PF3D7_0830400	conserved Plasmodium protein, unknown function	PF3D7_0830400.iso1.exon1.amp1	IMRAS-021	NP	Day 0	0.0123771842222169
PF3D7_0830400	conserved Plasmodium protein, unknown function	PF3D7_0830400.iso1.exon1.amp1	IMRAS-021	NP	Day 140	-0.017376687640116
PF3D7_0830400	conserved Plasmodium protein, unknown function	PF3D7_0830400.iso1.exon1.amp1	IMRAS-033	NP	Day 140	0.0494995072997888
PF3D7_0830400	conserved Plasmodium protein, unknown function	PF3D7_0830400.iso1.exon1.amp1	IMRAS-033	NP	Day 0	-0.135646515074917
PF3D7_0830400	conserved Plasmodium protein, unknown function	PF3D7_0830400.iso1.exon1.amp1	IMRAS-039	P	Day 0	0.0158257025071471
PF3D7_0830400	conserved Plasmodium protein, unknown function	PF3D7_0830400.iso1.exon1.amp1	IMRAS-039	P	Day 140	-0.125709860297665
PF3D7_0830400	conserved Plasmodium protein, unknown function	PF3D7_0830400.iso1.exon1.amp1	IMRAS-045	P	Day 140	-0.0750421170726856
PF3D7_0830400	conserved Plasmodium protein, unknown function	PF3D7_0830400.iso1.exon1.amp1	IMRAS-045	P	Day 0	-0.11098914767944
PF3D7_0830400	conserved Plasmodium protein, unknown function	PF3D7_0830400.iso1.exon1.amp1	IMRAS-049	Mock	Day 0	-0.138380895716359
PF3D7_0830400	conserved Plasmodium protein, unknown function	PF3D7_0830400.iso1.exon1.amp1	IMRAS-049	Mock	Day 140	-0.0463591206179483
PF3D7_0830400	conserved Plasmodium protein, unknown function	PF3D7_0830400.iso1.exon1.amp1	IMRAS-054	Mock	Day 140	0.1050882144675
PF3D7_0830400	conserved Plasmodium protein, unknown function	PF3D7_0830400.iso1.exon1.amp1	IMRAS-054	Mock	Day 0	-0.337926365193413
PF3D7_0830400	conserved Plasmodium protein, unknown function	PF3D7_0830400.iso1.exon1.amp1	IMRAS-057	P	Day 0	-0.0395510474954399
PF3D7_0830400	conserved Plasmodium protein, unknown function	PF3D7_0830400.iso1.exon1.amp1	IMRAS-057	P	Day 140	0.00661560209021594
PF3D7_0830400	conserved Plasmodium protein, unknown function	PF3D7_0830400.iso1.exon1.amp1	IMRAS-060	P	Day 140	0.154546001345839
PF3D7_0830400	conserved Plasmodium protein, unknown function	PF3D7_0830400.iso1.exon1.amp1	IMRAS-060	P	Day 0	0.0741294118401132
PF3D7_0830400	conserved Plasmodium protein, unknown function	PF3D7_0830400.iso1.exon1.amp1	IMRAS-061	NP	Day 0	0.080006767994659
PF3D7_0830400	conserved Plasmodium protein, unknown function	PF3D7_0830400.iso1.exon1.amp1	IMRAS-061	NP	Day 140	-0.0202933554672686
PF3D7_0830400	conserved Plasmodium protein, unknown function	PF3D7_0830400.iso1.exon1.amp1	IMRAS-062	Mock	Day 140	-0.0266556802512294
PF3D7_0830400	conserved Plasmodium protein, unknown function	PF3D7_0830400.iso1.exon1.amp1	IMRAS-062	Mock	Day 0	-0.0387092629733292
PF3D7_0830400	conserved Plasmodium protein, unknown function	PF3D7_0830400.iso1.exon1.amp1	IMRAS-071	NP	Day 0	0.0410668452853198
PF3D7_0830400	conserved Plasmodium protein, unknown function	PF3D7_0830400.iso1.exon1.amp1	IMRAS-071	NP	Day 140	0.136144439800054
PF3D7_0830400	conserved Plasmodium protein, unknown function	PF3D7_0830400.iso1.exon1.amp1	IMRAS-078	P	Day 140	0.094690351358361
PF3D7_0830400	conserved Plasmodium protein, unknown function	PF3D7_0830400.iso1.exon1.amp1	IMRAS-078	P	Day 0	-0.0615105178375916
PF3D7_1313300	peptidyl-prolyl cis-trans isomerase, putative	PF3D7_1313300.iso1.exon1.amp1	IMRAS-002	P	Day 0	-0.131782150704222
PF3D7_1313300	peptidyl-prolyl cis-trans isomerase, putative	PF3D7_1313300.iso1.exon1.amp1	IMRAS-002	P	Day 140	-0.200683602287103
PF3D7_1313300	peptidyl-prolyl cis-trans isomerase, putative	PF3D7_1313300.iso1.exon1.amp1	IMRAS-005	NP	Day 140	-0.0282002402143764
PF3D7_1313300	peptidyl-prolyl cis-trans isomerase, putative	PF3D7_1313300.iso1.exon1.amp1	IMRAS-005	NP	Day 0	-0.137411967340306
PF3D7_1313300	peptidyl-prolyl cis-trans isomerase, putative	PF3D7_1313300.iso1.exon1.amp1	IMRAS-021	NP	Day 0	-0.0230639957093004
PF3D7_1313300	peptidyl-prolyl cis-trans isomerase, putative	PF3D7_1313300.iso1.exon1.amp1	IMRAS-021	NP	Day 140	-0.0326636655413104
PF3D7_1313300	peptidyl-prolyl cis-trans isomerase, putative	PF3D7_1313300.iso1.exon1.amp1	IMRAS-033	NP	Day 140	0.0415901816918343
PF3D7_1313300	peptidyl-prolyl cis-trans isomerase, putative	PF3D7_1313300.iso1.exon1.amp1	IMRAS-033	NP	Day 0	-0.103945950249942
PF3D7_1313300	peptidyl-prolyl cis-trans isomerase, putative	PF3D7_1313300.iso1.exon1.amp1	IMRAS-039	P	Day 0	0.0213692061227011
PF3D7_1313300	peptidyl-prolyl cis-trans isomerase, putative	PF3D7_1313300.iso1.exon1.amp1	IMRAS-039	P	Day 140	-0.0632076526612124
PF3D7_1313300	peptidyl-prolyl cis-trans isomerase, putative	PF3D7_1313300.iso1.exon1.amp1	IMRAS-045	P	Day 140	-0.0380728578424563
PF3D7_1313300	peptidyl-prolyl cis-trans isomerase, putative	PF3D7_1313300.iso1.exon1.amp1	IMRAS-045	P	Day 0	-0.0814657864620223
PF3D7_1313300	peptidyl-prolyl cis-trans isomerase, putative	PF3D7_1313300.iso1.exon1.amp1	IMRAS-049	Mock	Day 0	-0.155666773679716
PF3D7_1313300	peptidyl-prolyl cis-trans isomerase, putative	PF3D7_1313300.iso1.exon1.amp1	IMRAS-049	Mock	Day 140	-0.0438427483906878
PF3D7_1313300	peptidyl-prolyl cis-trans isomerase, putative	PF3D7_1313300.iso1.exon1.amp1	IMRAS-054	Mock	Day 140	0.119808781346311
PF3D7_1313300	peptidyl-prolyl cis-trans isomerase, putative	PF3D7_1313300.iso1.exon1.amp1	IMRAS-054	Mock	Day 0	-0.218245242937208
PF3D7_1313300	peptidyl-prolyl cis-trans isomerase, putative	PF3D7_1313300.iso1.exon1.amp1	IMRAS-057	P	Day 0	0.0296962916737336
PF3D7_1313300	peptidyl-prolyl cis-trans isomerase, putative	PF3D7_1313300.iso1.exon1.amp1	IMRAS-057	P	Day 140	0.119454736607318
PF3D7_1313300	peptidyl-prolyl cis-trans isomerase, putative	PF3D7_1313300.iso1.exon1.amp1	IMRAS-060	P	Day 140	0.110024759225121
PF3D7_1313300	peptidyl-prolyl cis-trans isomerase, putative	PF3D7_1313300.iso1.exon1.amp1	IMRAS-060	P	Day 0	0.0518375601143415
PF3D7_1313300	peptidyl-prolyl cis-trans isomerase, putative	PF3D7_1313300.iso1.exon1.amp1	IMRAS-061	NP	Day 0	0.14063312694616
PF3D7_1313300	peptidyl-prolyl cis-trans isomerase, putative	PF3D7_1313300.iso1.exon1.amp1	IMRAS-061	NP	Day 140	0.0124354610464827
PF3D7_1313300	peptidyl-prolyl cis-trans isomerase, putative	PF3D7_1313300.iso1.exon1.amp1	IMRAS-062	Mock	Day 140	-0.0101162962687624
PF3D7_1313300	peptidyl-prolyl cis-trans isomerase, putative	PF3D7_1313300.iso1.exon1.amp1	IMRAS-062	Mock	Day 0	-0.0571917581881038
PF3D7_1313300	peptidyl-prolyl cis-trans isomerase, putative	PF3D7_1313300.iso1.exon1.amp1	IMRAS-071	NP	Day 0	0.068318500596023
PF3D7_1313300	peptidyl-prolyl cis-trans isomerase, putative	PF3D7_1313300.iso1.exon1.amp1	IMRAS-071	NP	Day 140	0.173367156832251
PF3D7_1313300	peptidyl-prolyl cis-trans isomerase, putative	PF3D7_1313300.iso1.exon1.amp1	IMRAS-078	P	Day 140	0.079722532742375
PF3D7_1313300	peptidyl-prolyl cis-trans isomerase, putative	PF3D7_1313300.iso1.exon1.amp1	IMRAS-078	P	Day 0	-0.0814475756337689
PF3D7_1027400	DNA-directed RNA polymerase II, putative	PF3D7_1027400.iso1.exon2.amp1	IMRAS-002	P	Day 0	-0.294112779235478
PF3D7_1027400	DNA-directed RNA polymerase II, putative	PF3D7_1027400.iso1.exon2.amp1	IMRAS-002	P	Day 140	-0.391426414991383
PF3D7_1027400	DNA-directed RNA polymerase II, putative	PF3D7_1027400.iso1.exon2.amp1	IMRAS-005	NP	Day 140	-0.485119390176814
PF3D7_1027400	DNA-directed RNA polymerase II, putative	PF3D7_1027400.iso1.exon2.amp1	IMRAS-005	NP	Day 0	-0.530904701826341
PF3D7_1027400	DNA-directed RNA polymerase II, putative	PF3D7_1027400.iso1.exon2.amp1	IMRAS-021	NP	Day 0	-0.193407987608131
PF3D7_1027400	DNA-directed RNA polymerase II, putative	PF3D7_1027400.iso1.exon2.amp1	IMRAS-021	NP	Day 140	-0.270183200799281
PF3D7_1027400	DNA-directed RNA polymerase II, putative	PF3D7_1027400.iso1.exon2.amp1	IMRAS-033	NP	Day 140	-0.103087977408748
PF3D7_1027400	DNA-directed RNA polymerase II, putative	PF3D7_1027400.iso1.exon2.amp1	IMRAS-033	NP	Day 0	-0.256571297334524
PF3D7_1027400	DNA-directed RNA polymerase II, putative	PF3D7_1027400.iso1.exon2.amp1	IMRAS-039	P	Day 0	-0.20929495317729
PF3D7_1027400	DNA-directed RNA polymerase II, putative	PF3D7_1027400.iso1.exon2.amp1	IMRAS-039	P	Day 140	-0.301946268147372
PF3D7_1027400	DNA-directed RNA polymerase II, putative	PF3D7_1027400.iso1.exon2.amp1	IMRAS-045	P	Day 140	-0.211183082180646
