## Supplementary Data Files for "Longitudinal immune profiling after radiation-attenuated sporozoite vaccination reveals coordinated immune processes correlated with malaria protection": datafile-s-4-all-antigen-MFI.csv (part 12 of 25)

PfTargetGene	PfTargetDescription	PfTargetID	Subject.ID	Protection	Time.Point	normMFI
PF3D7_1027400	DNA-directed RNA polymerase II, putative	PF3D7_1027400.iso1.exon2.amp1	IMRAS-045	P	Day 0	-0.226196723291658
PF3D7_1027400	DNA-directed RNA polymerase II, putative	PF3D7_1027400.iso1.exon2.amp1	IMRAS-049	Mock	Day 0	-0.283925395409684
PF3D7_1027400	DNA-directed RNA polymerase II, putative	PF3D7_1027400.iso1.exon2.amp1	IMRAS-049	Mock	Day 140	-0.201691220215171
PF3D7_1027400	DNA-directed RNA polymerase II, putative	PF3D7_1027400.iso1.exon2.amp1	IMRAS-054	Mock	Day 140	-0.221911765407491
PF3D7_1027400	DNA-directed RNA polymerase II, putative	PF3D7_1027400.iso1.exon2.amp1	IMRAS-054	Mock	Day 0	-0.297451622363752
PF3D7_1027400	DNA-directed RNA polymerase II, putative	PF3D7_1027400.iso1.exon2.amp1	IMRAS-057	P	Day 0	-0.384130036489466
PF3D7_1027400	DNA-directed RNA polymerase II, putative	PF3D7_1027400.iso1.exon2.amp1	IMRAS-057	P	Day 140	-0.220021688516583
PF3D7_1027400	DNA-directed RNA polymerase II, putative	PF3D7_1027400.iso1.exon2.amp1	IMRAS-060	P	Day 140	-0.198708083244517
PF3D7_1027400	DNA-directed RNA polymerase II, putative	PF3D7_1027400.iso1.exon2.amp1	IMRAS-060	P	Day 0	-0.325193616584757
PF3D7_1027400	DNA-directed RNA polymerase II, putative	PF3D7_1027400.iso1.exon2.amp1	IMRAS-061	NP	Day 0	0.286686954060023
PF3D7_1027400	DNA-directed RNA polymerase II, putative	PF3D7_1027400.iso1.exon2.amp1	IMRAS-061	NP	Day 140	0.186406160711799
PF3D7_1027400	DNA-directed RNA polymerase II, putative	PF3D7_1027400.iso1.exon2.amp1	IMRAS-062	Mock	Day 140	-0.165964759452462
PF3D7_1027400	DNA-directed RNA polymerase II, putative	PF3D7_1027400.iso1.exon2.amp1	IMRAS-062	Mock	Day 0	-0.249146782527212
PF3D7_1027400	DNA-directed RNA polymerase II, putative	PF3D7_1027400.iso1.exon2.amp1	IMRAS-071	NP	Day 0	0.0252762742375285
PF3D7_1027400	DNA-directed RNA polymerase II, putative	PF3D7_1027400.iso1.exon2.amp1	IMRAS-071	NP	Day 140	0.113031338947227
PF3D7_1027400	DNA-directed RNA polymerase II, putative	PF3D7_1027400.iso1.exon2.amp1	IMRAS-078	P	Day 140	-0.172502587847772
PF3D7_1027400	DNA-directed RNA polymerase II, putative	PF3D7_1027400.iso1.exon2.amp1	IMRAS-078	P	Day 0	-0.31146444681028
PF3D7_0109600	cold-shock protein, putative	PF3D7_0109600.iso1.exon1.amp1	IMRAS-002	P	Day 0	-0.244878597292182
PF3D7_0109600	cold-shock protein, putative	PF3D7_0109600.iso1.exon1.amp1	IMRAS-002	P	Day 140	-0.269529309444328
PF3D7_0109600	cold-shock protein, putative	PF3D7_0109600.iso1.exon1.amp1	IMRAS-005	NP	Day 140	-0.17204022671574
PF3D7_0109600	cold-shock protein, putative	PF3D7_0109600.iso1.exon1.amp1	IMRAS-005	NP	Day 0	-0.244327171256819
PF3D7_0109600	cold-shock protein, putative	PF3D7_0109600.iso1.exon1.amp1	IMRAS-021	NP	Day 0	-0.06913480749337
PF3D7_0109600	cold-shock protein, putative	PF3D7_0109600.iso1.exon1.amp1	IMRAS-021	NP	Day 140	-0.11691236119103
PF3D7_0109600	cold-shock protein, putative	PF3D7_0109600.iso1.exon1.amp1	IMRAS-033	NP	Day 140	-0.0181692582101025
PF3D7_0109600	cold-shock protein, putative	PF3D7_0109600.iso1.exon1.amp1	IMRAS-033	NP	Day 0	-0.224361908128504
PF3D7_0109600	cold-shock protein, putative	PF3D7_0109600.iso1.exon1.amp1	IMRAS-039	P	Day 0	-0.0131600724121288
PF3D7_0109600	cold-shock protein, putative	PF3D7_0109600.iso1.exon1.amp1	IMRAS-039	P	Day 140	-0.151489166546883
PF3D7_0109600	cold-shock protein, putative	PF3D7_0109600.iso1.exon1.amp1	IMRAS-045	P	Day 140	-0.091726587576229
PF3D7_0109600	cold-shock protein, putative	PF3D7_0109600.iso1.exon1.amp1	IMRAS-045	P	Day 0	-0.132106628809639
PF3D7_0109600	cold-shock protein, putative	PF3D7_0109600.iso1.exon1.amp1	IMRAS-049	Mock	Day 0	-0.351746587638965
PF3D7_0109600	cold-shock protein, putative	PF3D7_0109600.iso1.exon1.amp1	IMRAS-049	Mock	Day 140	-0.175531028545116
PF3D7_0109600	cold-shock protein, putative	PF3D7_0109600.iso1.exon1.amp1	IMRAS-054	Mock	Day 140	-0.0148964638407438
PF3D7_0109600	cold-shock protein, putative	PF3D7_0109600.iso1.exon1.amp1	IMRAS-054	Mock	Day 0	-0.501162415163019
PF3D7_0109600	cold-shock protein, putative	PF3D7_0109600.iso1.exon1.amp1	IMRAS-057	P	Day 0	-0.0280467606770021
PF3D7_0109600	cold-shock protein, putative	PF3D7_0109600.iso1.exon1.amp1	IMRAS-057	P	Day 140	0.0713287587663665
PF3D7_0109600	cold-shock protein, putative	PF3D7_0109600.iso1.exon1.amp1	IMRAS-060	P	Day 140	0.0817818662665388
PF3D7_0109600	cold-shock protein, putative	PF3D7_0109600.iso1.exon1.amp1	IMRAS-060	P	Day 0	-0.046481920942739
PF3D7_0109600	cold-shock protein, putative	PF3D7_0109600.iso1.exon1.amp1	IMRAS-061	NP	Day 0	0.0896064852452234
PF3D7_0109600	cold-shock protein, putative	PF3D7_0109600.iso1.exon1.amp1	IMRAS-061	NP	Day 140	0.0725440512589106
PF3D7_0109600	cold-shock protein, putative	PF3D7_0109600.iso1.exon1.amp1	IMRAS-062	Mock	Day 140	-0.0620470069311772
PF3D7_0109600	cold-shock protein, putative	PF3D7_0109600.iso1.exon1.amp1	IMRAS-062	Mock	Day 0	-0.128753208271316
PF3D7_0109600	cold-shock protein, putative	PF3D7_0109600.iso1.exon1.amp1	IMRAS-071	NP	Day 0	-0.0301636408890857
PF3D7_0109600	cold-shock protein, putative	PF3D7_0109600.iso1.exon1.amp1	IMRAS-071	NP	Day 140	-6.2798075575365e-4
PF3D7_0109600	cold-shock protein, putative	PF3D7_0109600.iso1.exon1.amp1	IMRAS-078	P	Day 140	0.329878973244419
PF3D7_0109600	cold-shock protein, putative	PF3D7_0109600.iso1.exon1.amp1	IMRAS-078	P	Day 0	0.263474325958633
PF3D7_1209700	conserved Plasmodium protein, unknown function	PF3D7_1209700.iso1.exon2.amp1	IMRAS-002	P	Day 0	-0.102859592419755
PF3D7_1209700	conserved Plasmodium protein, unknown function	PF3D7_1209700.iso1.exon2.amp1	IMRAS-002	P	Day 140	-0.171900701658073
PF3D7_1209700	conserved Plasmodium protein, unknown function	PF3D7_1209700.iso1.exon2.amp1	IMRAS-005	NP	Day 140	-0.00436206428991959
PF3D7_1209700	conserved Plasmodium protein, unknown function	PF3D7_1209700.iso1.exon2.amp1	IMRAS-005	NP	Day 0	-0.0892186333789979
PF3D7_1209700	conserved Plasmodium protein, unknown function	PF3D7_1209700.iso1.exon2.amp1	IMRAS-021	NP	Day 0	0.025589295649068
PF3D7_1209700	conserved Plasmodium protein, unknown function	PF3D7_1209700.iso1.exon2.amp1	IMRAS-021	NP	Day 140	-0.0413343129210411
PF3D7_1209700	conserved Plasmodium protein, unknown function	PF3D7_1209700.iso1.exon2.amp1	IMRAS-033	NP	Day 140	0.0777666717194698
PF3D7_1209700	conserved Plasmodium protein, unknown function	PF3D7_1209700.iso1.exon2.amp1	IMRAS-033	NP	Day 0	-0.128414945843842
PF3D7_1209700	conserved Plasmodium protein, unknown function	PF3D7_1209700.iso1.exon2.amp1	IMRAS-039	P	Day 0	0.0443918295549803
PF3D7_1209700	conserved Plasmodium protein, unknown function	PF3D7_1209700.iso1.exon2.amp1	IMRAS-039	P	Day 140	-0.101798226282622
PF3D7_1209700	conserved Plasmodium protein, unknown function	PF3D7_1209700.iso1.exon2.amp1	IMRAS-045	P	Day 140	-0.0207281654521463
PF3D7_1209700	conserved Plasmodium protein, unknown function	PF3D7_1209700.iso1.exon2.amp1	IMRAS-045	P	Day 0	-0.0747271004575953
PF3D7_1209700	conserved Plasmodium protein, unknown function	PF3D7_1209700.iso1.exon2.amp1	IMRAS-049	Mock	Day 0	-0.278144490941916
PF3D7_1209700	conserved Plasmodium protein, unknown function	PF3D7_1209700.iso1.exon2.amp1	IMRAS-049	Mock	Day 140	-0.171486010920475
PF3D7_1209700	conserved Plasmodium protein, unknown function	PF3D7_1209700.iso1.exon2.amp1	IMRAS-054	Mock	Day 140	0.156055446300723
PF3D7_1209700	conserved Plasmodium protein, unknown function	PF3D7_1209700.iso1.exon2.amp1	IMRAS-054	Mock	Day 0	-0.594516988225477
PF3D7_1209700	conserved Plasmodium protein, unknown function	PF3D7_1209700.iso1.exon2.amp1	IMRAS-057	P	Day 0	0.0837170396690325
PF3D7_1209700	conserved Plasmodium protein, unknown function	PF3D7_1209700.iso1.exon2.amp1	IMRAS-057	P	Day 140	0.163738520448236
PF3D7_1209700	conserved Plasmodium protein, unknown function	PF3D7_1209700.iso1.exon2.amp1	IMRAS-060	P	Day 140	0.189706840926256
PF3D7_1209700	conserved Plasmodium protein, unknown function	PF3D7_1209700.iso1.exon2.amp1	IMRAS-060	P	Day 0	0.0969197526839114
PF3D7_1209700	conserved Plasmodium protein, unknown function	PF3D7_1209700.iso1.exon2.amp1	IMRAS-061	NP	Day 0	0.109459232483058
PF3D7_1209700	conserved Plasmodium protein, unknown function	PF3D7_1209700.iso1.exon2.amp1	IMRAS-061	NP	Day 140	0.00847995176032335
PF3D7_1209700	conserved Plasmodium protein, unknown function	PF3D7_1209700.iso1.exon2.amp1	IMRAS-062	Mock	Day 140	-0.0045524828133896
PF3D7_1209700	conserved Plasmodium protein, unknown function	PF3D7_1209700.iso1.exon2.amp1	IMRAS-062	Mock	Day 0	-0.0899317128203769
PF3D7_1209700	conserved Plasmodium protein, unknown function	PF3D7_1209700.iso1.exon2.amp1	IMRAS-071	NP	Day 0	0.0610869313649474
PF3D7_1209700	conserved Plasmodium protein, unknown function	PF3D7_1209700.iso1.exon2.amp1	IMRAS-071	NP	Day 140	0.144423808586243
PF3D7_1209700	conserved Plasmodium protein, unknown function	PF3D7_1209700.iso1.exon2.amp1	IMRAS-078	P	Day 140	0.0557910236067549
PF3D7_1209700	conserved Plasmodium protein, unknown function	PF3D7_1209700.iso1.exon2.amp1	IMRAS-078	P	Day 0	-0.075679823442961
PF3D7_0929800	conserved Plasmodium protein, unknown function	PF3D7_0929800.iso1.exon1.amp1	IMRAS-002	P	Day 0	-0.291333019144492
PF3D7_0929800	conserved Plasmodium protein, unknown function	PF3D7_0929800.iso1.exon1.amp1	IMRAS-002	P	Day 140	-0.288714366640823
PF3D7_0929800	conserved Plasmodium protein, unknown function	PF3D7_0929800.iso1.exon1.amp1	IMRAS-005	NP	Day 140	-0.133588867591875
PF3D7_0929800	conserved Plasmodium protein, unknown function	PF3D7_0929800.iso1.exon1.amp1	IMRAS-005	NP	Day 0	-0.200185019459102
PF3D7_0929800	conserved Plasmodium protein, unknown function	PF3D7_0929800.iso1.exon1.amp1	IMRAS-021	NP	Day 0	-0.152938563967504
PF3D7_0929800	conserved Plasmodium protein, unknown function	PF3D7_0929800.iso1.exon1.amp1	IMRAS-021	NP	Day 140	-0.105956671893921
PF3D7_0929800	conserved Plasmodium protein, unknown function	PF3D7_0929800.iso1.exon1.amp1	IMRAS-033	NP	Day 140	-0.128145997678239
PF3D7_0929800	conserved Plasmodium protein, unknown function	PF3D7_0929800.iso1.exon1.amp1	IMRAS-033	NP	Day 0	-0.264685113024296
PF3D7_0929800	conserved Plasmodium protein, unknown function	PF3D7_0929800.iso1.exon1.amp1	IMRAS-039	P	Day 0	3.18902121022291
PF3D7_0929800	conserved Plasmodium protein, unknown function	PF3D7_0929800.iso1.exon1.amp1	IMRAS-039	P	Day 140	3.13327414289041
PF3D7_0929800	conserved Plasmodium protein, unknown function	PF3D7_0929800.iso1.exon1.amp1	IMRAS-045	P	Day 140	-0.352735365624596
PF3D7_0929800	conserved Plasmodium protein, unknown function	PF3D7_0929800.iso1.exon1.amp1	IMRAS-045	P	Day 0	-0.355070244864383
PF3D7_0929800	conserved Plasmodium protein, unknown function	PF3D7_0929800.iso1.exon1.amp1	IMRAS-049	Mock	Day 0	-0.635110666145538
PF3D7_0929800	conserved Plasmodium protein, unknown function	PF3D7_0929800.iso1.exon1.amp1	IMRAS-049	Mock	Day 140	-0.531519300519916
PF3D7_0929800	conserved Plasmodium protein, unknown function	PF3D7_0929800.iso1.exon1.amp1	IMRAS-054	Mock	Day 140	-0.107014665829176
PF3D7_0929800	conserved Plasmodium protein, unknown function	PF3D7_0929800.iso1.exon1.amp1	IMRAS-054	Mock	Day 0	-0.724781096701548
PF3D7_0929800	conserved Plasmodium protein, unknown function	PF3D7_0929800.iso1.exon1.amp1	IMRAS-057	P	Day 0	-0.195069511010349
PF3D7_0929800	conserved Plasmodium protein, unknown function	PF3D7_0929800.iso1.exon1.amp1	IMRAS-057	P	Day 140	-0.114183006549704
PF3D7_0929800	conserved Plasmodium protein, unknown function	PF3D7_0929800.iso1.exon1.amp1	IMRAS-060	P	Day 140	-0.0625830247294061
PF3D7_0929800	conserved Plasmodium protein, unknown function	PF3D7_0929800.iso1.exon1.amp1	IMRAS-060	P	Day 0	-0.185505845572946
PF3D7_0929800	conserved Plasmodium protein, unknown function	PF3D7_0929800.iso1.exon1.amp1	IMRAS-061	NP	Day 0	-0.072990417426837
PF3D7_0929800	conserved Plasmodium protein, unknown function	PF3D7_0929800.iso1.exon1.amp1	IMRAS-061	NP	Day 140	-0.125189609107407
PF3D7_0929800	conserved Plasmodium protein, unknown function	PF3D7_0929800.iso1.exon1.amp1	IMRAS-062	Mock	Day 140	-0.116517017550084
PF3D7_0929800	conserved Plasmodium protein, unknown function	PF3D7_0929800.iso1.exon1.amp1	IMRAS-062	Mock	Day 0	-0.257449289850445
PF3D7_0929800	conserved Plasmodium protein, unknown function	PF3D7_0929800.iso1.exon1.amp1	IMRAS-071	NP	Day 0	0.00292077732650853
PF3D7_0929800	conserved Plasmodium protein, unknown function	PF3D7_0929800.iso1.exon1.amp1	IMRAS-071	NP	Day 140	-0.0503868932292644
PF3D7_0929800	conserved Plasmodium protein, unknown function	PF3D7_0929800.iso1.exon1.amp1	IMRAS-078	P	Day 140	-0.0478132708819192
PF3D7_0929800	conserved Plasmodium protein, unknown function	PF3D7_0929800.iso1.exon1.amp1	IMRAS-078	P	Day 0	-0.152841025521459
PF3D7_1231000	conserved Plasmodium protein, unknown function	PF3D7_1231000.iso1.exon7.amp1	IMRAS-002	P	Day 0	0.291313386937489
PF3D7_1231000	conserved Plasmodium protein, unknown function	PF3D7_1231000.iso1.exon7.amp1	IMRAS-002	P	Day 140	0.303525839630636
PF3D7_1231000	conserved Plasmodium protein, unknown function	PF3D7_1231000.iso1.exon7.amp1	IMRAS-005	NP	Day 140	0.0124998015896001
PF3D7_1231000	conserved Plasmodium protein, unknown function	PF3D7_1231000.iso1.exon7.amp1	IMRAS-005	NP	Day 0	-0.0558451958758415
PF3D7_1231000	conserved Plasmodium protein, unknown function	PF3D7_1231000.iso1.exon7.amp1	IMRAS-021	NP	Day 0	0.224510691755974
PF3D7_1231000	conserved Plasmodium protein, unknown function	PF3D7_1231000.iso1.exon7.amp1	IMRAS-021	NP	Day 140	0.202896161011122
PF3D7_1231000	conserved Plasmodium protein, unknown function	PF3D7_1231000.iso1.exon7.amp1	IMRAS-033	NP	Day 140	0.167026643471271
PF3D7_1231000	conserved Plasmodium protein, unknown function	PF3D7_1231000.iso1.exon7.amp1	IMRAS-033	NP	Day 0	-0.00269424795273743
PF3D7_1231000	conserved Plasmodium protein, unknown function	PF3D7_1231000.iso1.exon7.amp1	IMRAS-039	P	Day 0	0.566598407106481
PF3D7_1231000	conserved Plasmodium protein, unknown function	PF3D7_1231000.iso1.exon7.amp1	IMRAS-039	P	Day 140	0.471674298769338
PF3D7_1231000	conserved Plasmodium protein, unknown function	PF3D7_1231000.iso1.exon7.amp1	IMRAS-045	P	Day 140	0.0875647442947773
PF3D7_1231000	conserved Plasmodium protein, unknown function	PF3D7_1231000.iso1.exon7.amp1	IMRAS-045	P	Day 0	0.0353892316937952
PF3D7_1231000	conserved Plasmodium protein, unknown function	PF3D7_1231000.iso1.exon7.amp1	IMRAS-049	Mock	Day 0	0.152449151760299
PF3D7_1231000	conserved Plasmodium protein, unknown function	PF3D7_1231000.iso1.exon7.amp1	IMRAS-049	Mock	Day 140	0.188550517757191
PF3D7_1231000	conserved Plasmodium protein, unknown function	PF3D7_1231000.iso1.exon7.amp1	IMRAS-054	Mock	Day 140	0.152211951771452
PF3D7_1231000	conserved Plasmodium protein, unknown function	PF3D7_1231000.iso1.exon7.amp1	IMRAS-054	Mock	Day 0	0.0372976872319306
PF3D7_1231000	conserved Plasmodium protein, unknown function	PF3D7_1231000.iso1.exon7.amp1	IMRAS-057	P	Day 0	-0.0473083722477892
PF3D7_1231000	conserved Plasmodium protein, unknown function	PF3D7_1231000.iso1.exon7.amp1	IMRAS-057	P	Day 140	-0.0042791631053678
PF3D7_1231000	conserved Plasmodium protein, unknown function	PF3D7_1231000.iso1.exon7.amp1	IMRAS-060	P	Day 140	0.76570950465948
PF3D7_1231000	conserved Plasmodium protein, unknown function	PF3D7_1231000.iso1.exon7.amp1	IMRAS-060	P	Day 0	0.791245077072624
PF3D7_1231000	conserved Plasmodium protein, unknown function	PF3D7_1231000.iso1.exon7.amp1	IMRAS-061	NP	Day 0	0.262641480093373
PF3D7_1231000	conserved Plasmodium protein, unknown function	PF3D7_1231000.iso1.exon7.amp1	IMRAS-061	NP	Day 140	0.19298983285935
PF3D7_1231000	conserved Plasmodium protein, unknown function	PF3D7_1231000.iso1.exon7.amp1	IMRAS-062	Mock	Day 140	1.23769385333169
PF3D7_1231000	conserved Plasmodium protein, unknown function	PF3D7_1231000.iso1.exon7.amp1	IMRAS-062	Mock	Day 0	1.05902858021297
PF3D7_1231000	conserved Plasmodium protein, unknown function	PF3D7_1231000.iso1.exon7.amp1	IMRAS-071	NP	Day 0	0.47628918768627
PF3D7_1231000	conserved Plasmodium protein, unknown function	PF3D7_1231000.iso1.exon7.amp1	IMRAS-071	NP	Day 140	0.342747660988939
PF3D7_1231000	conserved Plasmodium protein, unknown function	PF3D7_1231000.iso1.exon7.amp1	IMRAS-078	P	Day 140	0.20138083292035
PF3D7_1231000	conserved Plasmodium protein, unknown function	PF3D7_1231000.iso1.exon7.amp1	IMRAS-078	P	Day 0	0.185737890762468
PF3D7_0210000	secretory complex protein 61 gamma subunit	PF3D7_0210000.iso1.exon1.amp1	IMRAS-002	P	Day 0	-0.177886637827777
PF3D7_0210000	secretory complex protein 61 gamma subunit	PF3D7_0210000.iso1.exon1.amp1	IMRAS-002	P	Day 140	-0.154198699924615
PF3D7_0210000	secretory complex protein 61 gamma subunit	PF3D7_0210000.iso1.exon1.amp1	IMRAS-005	NP	Day 140	0.0119917209219462
PF3D7_0210000	secretory complex protein 61 gamma subunit	PF3D7_0210000.iso1.exon1.amp1	IMRAS-005	NP	Day 0	-0.0727563343662805
PF3D7_0210000	secretory complex protein 61 gamma subunit	PF3D7_0210000.iso1.exon1.amp1	IMRAS-021	NP	Day 0	0.0507197117485969
PF3D7_0210000	secretory complex protein 61 gamma subunit	PF3D7_0210000.iso1.exon1.amp1	IMRAS-021	NP	Day 140	0.0145800791315462
PF3D7_0210000	secretory complex protein 61 gamma subunit	PF3D7_0210000.iso1.exon1.amp1	IMRAS-033	NP	Day 140	0.010670014626891
PF3D7_0210000	secretory complex protein 61 gamma subunit	PF3D7_0210000.iso1.exon1.amp1	IMRAS-033	NP	Day 0	-0.095015129627944
PF3D7_0210000	secretory complex protein 61 gamma subunit	PF3D7_0210000.iso1.exon1.amp1	IMRAS-039	P	Day 0	0.944267211559614
PF3D7_0210000	secretory complex protein 61 gamma subunit	PF3D7_0210000.iso1.exon1.amp1	IMRAS-039	P	Day 140	0.992228940661654
PF3D7_0210000	secretory complex protein 61 gamma subunit	PF3D7_0210000.iso1.exon1.amp1	IMRAS-045	P	Day 140	-0.0776723731173572
PF3D7_0210000	secretory complex protein 61 gamma subunit	PF3D7_0210000.iso1.exon1.amp1	IMRAS-045	P	Day 0	-0.044316292605231
PF3D7_0210000	secretory complex protein 61 gamma subunit	PF3D7_0210000.iso1.exon1.amp1	IMRAS-049	Mock	Day 0	-0.0357501975491541
PF3D7_0210000	secretory complex protein 61 gamma subunit	PF3D7_0210000.iso1.exon1.amp1	IMRAS-049	Mock	Day 140	0.0686393754927561
PF3D7_0210000	secretory complex protein 61 gamma subunit	PF3D7_0210000.iso1.exon1.amp1	IMRAS-054	Mock	Day 140	0.174239614203287
PF3D7_0210000	secretory complex protein 61 gamma subunit	PF3D7_0210000.iso1.exon1.amp1	IMRAS-054	Mock	Day 0	-0.282100842353575
PF3D7_0210000	secretory complex protein 61 gamma subunit	PF3D7_0210000.iso1.exon1.amp1	IMRAS-057	P	Day 0	-0.0444628189763883
PF3D7_0210000	secretory complex protein 61 gamma subunit	PF3D7_0210000.iso1.exon1.amp1	IMRAS-057	P	Day 140	0.0561918790842224
PF3D7_0210000	secretory complex protein 61 gamma subunit	PF3D7_0210000.iso1.exon1.amp1	IMRAS-060	P	Day 140	0.0285219744816239
PF3D7_0210000	secretory complex protein 61 gamma subunit	PF3D7_0210000.iso1.exon1.amp1	IMRAS-060	P	Day 0	0.00517355870709579
PF3D7_0210000	secretory complex protein 61 gamma subunit	PF3D7_0210000.iso1.exon1.amp1	IMRAS-061	NP	Day 0	0.198655790673467
PF3D7_0210000	secretory complex protein 61 gamma subunit	PF3D7_0210000.iso1.exon1.amp1	IMRAS-061	NP	Day 140	0.0858890030125341
PF3D7_0210000	secretory complex protein 61 gamma subunit	PF3D7_0210000.iso1.exon1.amp1	IMRAS-062	Mock	Day 140	0.00953887638153894
PF3D7_0210000	secretory complex protein 61 gamma subunit	PF3D7_0210000.iso1.exon1.amp1	IMRAS-062	Mock	Day 0	-0.100846239052242
PF3D7_0210000	secretory complex protein 61 gamma subunit	PF3D7_0210000.iso1.exon1.amp1	IMRAS-071	NP	Day 0	0.0943137091289685
PF3D7_0210000	secretory complex protein 61 gamma subunit	PF3D7_0210000.iso1.exon1.amp1	IMRAS-071	NP	Day 140	0.131031606555371
PF3D7_0210000	secretory complex protein 61 gamma subunit	PF3D7_0210000.iso1.exon1.amp1	IMRAS-078	P	Day 140	-0.00201681559694933
PF3D7_0210000	secretory complex protein 61 gamma subunit	PF3D7_0210000.iso1.exon1.amp1	IMRAS-078	P	Day 0	-0.0642130382174138
PF3D7_1120800	conserved Plasmodium protein, unknown function	PF3D7_1120800.iso1.exon1.amp1	IMRAS-002	P	Day 0	-0.186253841978024
PF3D7_1120800	conserved Plasmodium protein, unknown function	PF3D7_1120800.iso1.exon1.amp1	IMRAS-002	P	Day 140	-0.0638409558006199
PF3D7_1120800	conserved Plasmodium protein, unknown function	PF3D7_1120800.iso1.exon1.amp1	IMRAS-005	NP	Day 140	-0.0426417526028615
PF3D7_1120800	conserved Plasmodium protein, unknown function	PF3D7_1120800.iso1.exon1.amp1	IMRAS-005	NP	Day 0	-0.147855339566979
PF3D7_1120800	conserved Plasmodium protein, unknown function	PF3D7_1120800.iso1.exon1.amp1	IMRAS-021	NP	Day 0	0.123230375116707
PF3D7_1120800	conserved Plasmodium protein, unknown function	PF3D7_1120800.iso1.exon1.amp1	IMRAS-021	NP	Day 140	0.0494782871161359
PF3D7_1120800	conserved Plasmodium protein, unknown function	PF3D7_1120800.iso1.exon1.amp1	IMRAS-033	NP	Day 140	0.0417790037640735
PF3D7_1120800	conserved Plasmodium protein, unknown function	PF3D7_1120800.iso1.exon1.amp1	IMRAS-033	NP	Day 0	-0.130694685650676
PF3D7_1120800	conserved Plasmodium protein, unknown function	PF3D7_1120800.iso1.exon1.amp1	IMRAS-039	P	Day 0	-0.00374604200425566
PF3D7_1120800	conserved Plasmodium protein, unknown function	PF3D7_1120800.iso1.exon1.amp1	IMRAS-039	P	Day 140	-0.108005664272788
PF3D7_1120800	conserved Plasmodium protein, unknown function	PF3D7_1120800.iso1.exon1.amp1	IMRAS-045	P	Day 140	-0.0126838164970913
PF3D7_1120800	conserved Plasmodium protein, unknown function	PF3D7_1120800.iso1.exon1.amp1	IMRAS-045	P	Day 0	-0.0329422061002003
PF3D7_1120800	conserved Plasmodium protein, unknown function	PF3D7_1120800.iso1.exon1.amp1	IMRAS-049	Mock	Day 0	0.935464214522904
PF3D7_1120800	conserved Plasmodium protein, unknown function	PF3D7_1120800.iso1.exon1.amp1	IMRAS-049	Mock	Day 140	1.17107230243453
PF3D7_1120800	conserved Plasmodium protein, unknown function	PF3D7_1120800.iso1.exon1.amp1	IMRAS-054	Mock	Day 140	0.213284282305356
PF3D7_1120800	conserved Plasmodium protein, unknown function	PF3D7_1120800.iso1.exon1.amp1	IMRAS-054	Mock	Day 0	1.21493802888134
PF3D7_1120800	conserved Plasmodium protein, unknown function	PF3D7_1120800.iso1.exon1.amp1	IMRAS-057	P	Day 0	-0.0198545074097449
PF3D7_1120800	conserved Plasmodium protein, unknown function	PF3D7_1120800.iso1.exon1.amp1	IMRAS-057	P	Day 140	0.0604011328566258
PF3D7_1120800	conserved Plasmodium protein, unknown function	PF3D7_1120800.iso1.exon1.amp1	IMRAS-060	P	Day 140	0.0860537086270394
PF3D7_1120800	conserved Plasmodium protein, unknown function	PF3D7_1120800.iso1.exon1.amp1	IMRAS-060	P	Day 0	0.0270627084539807
PF3D7_1120800	conserved Plasmodium protein, unknown function	PF3D7_1120800.iso1.exon1.amp1	IMRAS-061	NP	Day 0	0.0192342426984276
PF3D7_1120800	conserved Plasmodium protein, unknown function	PF3D7_1120800.iso1.exon1.amp1	IMRAS-061	NP	Day 140	-0.054100082854637
PF3D7_1120800	conserved Plasmodium protein, unknown function	PF3D7_1120800.iso1.exon1.amp1	IMRAS-062	Mock	Day 140	-0.00760992456068266
PF3D7_1120800	conserved Plasmodium protein, unknown function	PF3D7_1120800.iso1.exon1.amp1	IMRAS-062	Mock	Day 0	-0.0737132022622493
PF3D7_1120800	conserved Plasmodium protein, unknown function	PF3D7_1120800.iso1.exon1.amp1	IMRAS-071	NP	Day 0	0.0501711538857634
PF3D7_1120800	conserved Plasmodium protein, unknown function	PF3D7_1120800.iso1.exon1.amp1	IMRAS-071	NP	Day 140	0.0392670304846323
PF3D7_1120800	conserved Plasmodium protein, unknown function	PF3D7_1120800.iso1.exon1.amp1	IMRAS-078	P	Day 140	0.0415003660563613
PF3D7_1120800	conserved Plasmodium protein, unknown function	PF3D7_1120800.iso1.exon1.amp1	IMRAS-078	P	Day 0	-0.0212769230668215
PF3D7_1149700	Plasmodium exported protein (PHISTa), unknown function	PF3D7_1149700.iso1.exon1.amp1	IMRAS-002	P	Day 0	-0.165108033106476
PF3D7_1149700	Plasmodium exported protein (PHISTa), unknown function	PF3D7_1149700.iso1.exon1.amp1	IMRAS-002	P	Day 140	-0.176062610699871
PF3D7_1149700	Plasmodium exported protein (PHISTa), unknown function	PF3D7_1149700.iso1.exon1.amp1	IMRAS-005	NP	Day 140	-0.0879432844328232
PF3D7_1149700	Plasmodium exported protein (PHISTa), unknown function	PF3D7_1149700.iso1.exon1.amp1	IMRAS-005	NP	Day 0	-0.246135739929032
PF3D7_1149700	Plasmodium exported protein (PHISTa), unknown function	PF3D7_1149700.iso1.exon1.amp1	IMRAS-021	NP	Day 0	-0.00153959611296628
PF3D7_1149700	Plasmodium exported protein (PHISTa), unknown function	PF3D7_1149700.iso1.exon1.amp1	IMRAS-021	NP	Day 140	-0.111424117009296
PF3D7_1149700	Plasmodium exported protein (PHISTa), unknown function	PF3D7_1149700.iso1.exon1.amp1	IMRAS-033	NP	Day 140	0.00293229138071105
PF3D7_1149700	Plasmodium exported protein (PHISTa), unknown function	PF3D7_1149700.iso1.exon1.amp1	IMRAS-033	NP	Day 0	-0.219905390838735
PF3D7_1149700	Plasmodium exported protein (PHISTa), unknown function	PF3D7_1149700.iso1.exon1.amp1	IMRAS-039	P	Day 0	-0.0567870048123869
PF3D7_1149700	Plasmodium exported protein (PHISTa), unknown function	PF3D7_1149700.iso1.exon1.amp1	IMRAS-039	P	Day 140	-0.163999224885549
PF3D7_1149700	Plasmodium exported protein (PHISTa), unknown function	PF3D7_1149700.iso1.exon1.amp1	IMRAS-045	P	Day 140	-0.11416449754774
PF3D7_1149700	Plasmodium exported protein (PHISTa), unknown function	PF3D7_1149700.iso1.exon1.amp1	IMRAS-045	P	Day 0	-0.0732186505839625
PF3D7_1149700	Plasmodium exported protein (PHISTa), unknown function	PF3D7_1149700.iso1.exon1.amp1	IMRAS-049	Mock	Day 0	-0.307099519206332
PF3D7_1149700	Plasmodium exported protein (PHISTa), unknown function	PF3D7_1149700.iso1.exon1.amp1	IMRAS-049	Mock	Day 140	-0.225815726401533
PF3D7_1149700	Plasmodium exported protein (PHISTa), unknown function	PF3D7_1149700.iso1.exon1.amp1	IMRAS-054	Mock	Day 140	0.239553695965792
PF3D7_1149700	Plasmodium exported protein (PHISTa), unknown function	PF3D7_1149700.iso1.exon1.amp1	IMRAS-054	Mock	Day 0	-0.295856014782609
PF3D7_1149700	Plasmodium exported protein (PHISTa), unknown function	PF3D7_1149700.iso1.exon1.amp1	IMRAS-057	P	Day 0	0.025640123007209
PF3D7_1149700	Plasmodium exported protein (PHISTa), unknown function	PF3D7_1149700.iso1.exon1.amp1	IMRAS-057	P	Day 140	0.066028474287954
PF3D7_1149700	Plasmodium exported protein (PHISTa), unknown function	PF3D7_1149700.iso1.exon1.amp1	IMRAS-060	P	Day 140	0.0340601580230526
PF3D7_1149700	Plasmodium exported protein (PHISTa), unknown function	PF3D7_1149700.iso1.exon1.amp1	IMRAS-060	P	Day 0	-0.024321479608707
PF3D7_1149700	Plasmodium exported protein (PHISTa), unknown function	PF3D7_1149700.iso1.exon1.amp1	IMRAS-061	NP	Day 0	0.0668755608022789
PF3D7_1149700	Plasmodium exported protein (PHISTa), unknown function	PF3D7_1149700.iso1.exon1.amp1	IMRAS-061	NP	Day 140	-0.016723286838177
PF3D7_1149700	Plasmodium exported protein (PHISTa), unknown function	PF3D7_1149700.iso1.exon1.amp1	IMRAS-062	Mock	Day 140	-0.0224327431715885
PF3D7_1149700	Plasmodium exported protein (PHISTa), unknown function	PF3D7_1149700.iso1.exon1.amp1	IMRAS-062	Mock	Day 0	-0.150752175926993
PF3D7_1149700	Plasmodium exported protein (PHISTa), unknown function	PF3D7_1149700.iso1.exon1.amp1	IMRAS-071	NP	Day 0	0.0851605469853176
PF3D7_1149700	Plasmodium exported protein (PHISTa), unknown function	PF3D7_1149700.iso1.exon1.amp1	IMRAS-071	NP	Day 140	0.10690325982287
PF3D7_1149700	Plasmodium exported protein (PHISTa), unknown function	PF3D7_1149700.iso1.exon1.amp1	IMRAS-078	P	Day 140	0.0547133399524835
PF3D7_1149700	Plasmodium exported protein (PHISTa), unknown function	PF3D7_1149700.iso1.exon1.amp1	IMRAS-078	P	Day 0	-0.017489172626572
PF3D7_1417700	conserved Plasmodium protein, unknown function	PF3D7_1417700.iso1.exon3.amp1	IMRAS-002	P	Day 0	-0.295504670362149
PF3D7_1417700	conserved Plasmodium protein, unknown function	PF3D7_1417700.iso1.exon3.amp1	IMRAS-002	P	Day 140	-0.302947347954206
PF3D7_1417700	conserved Plasmodium protein, unknown function	PF3D7_1417700.iso1.exon3.amp1	IMRAS-005	NP	Day 140	-0.184797259556081
PF3D7_1417700	conserved Plasmodium protein, unknown function	PF3D7_1417700.iso1.exon3.amp1	IMRAS-005	NP	Day 0	-0.339582995058429
PF3D7_1417700	conserved Plasmodium protein, unknown function	PF3D7_1417700.iso1.exon3.amp1	IMRAS-021	NP	Day 0	-0.0626361701946276
PF3D7_1417700	conserved Plasmodium protein, unknown function	PF3D7_1417700.iso1.exon3.amp1	IMRAS-021	NP	Day 140	-0.127131238317638
PF3D7_1417700	conserved Plasmodium protein, unknown function	PF3D7_1417700.iso1.exon3.amp1	IMRAS-033	NP	Day 140	-0.150407609150394
PF3D7_1417700	conserved Plasmodium protein, unknown function	PF3D7_1417700.iso1.exon3.amp1	IMRAS-033	NP	Day 0	-0.306812134125122
PF3D7_1417700	conserved Plasmodium protein, unknown function	PF3D7_1417700.iso1.exon3.amp1	IMRAS-039	P	Day 0	-0.0836438515157703
PF3D7_1417700	conserved Plasmodium protein, unknown function	PF3D7_1417700.iso1.exon3.amp1	IMRAS-039	P	Day 140	-0.20884957075098
PF3D7_1417700	conserved Plasmodium protein, unknown function	PF3D7_1417700.iso1.exon3.amp1	IMRAS-045	P	Day 140	-0.225695414191721
PF3D7_1417700	conserved Plasmodium protein, unknown function	PF3D7_1417700.iso1.exon3.amp1	IMRAS-045	P	Day 0	-0.240439250597712
PF3D7_1417700	conserved Plasmodium protein, unknown function	PF3D7_1417700.iso1.exon3.amp1	IMRAS-049	Mock	Day 0	-0.456386844896086
PF3D7_1417700	conserved Plasmodium protein, unknown function	PF3D7_1417700.iso1.exon3.amp1	IMRAS-049	Mock	Day 140	-0.315629328247919
PF3D7_1417700	conserved Plasmodium protein, unknown function	PF3D7_1417700.iso1.exon3.amp1	IMRAS-054	Mock	Day 140	-0.00807899022447955
PF3D7_1417700	conserved Plasmodium protein, unknown function	PF3D7_1417700.iso1.exon3.amp1	IMRAS-054	Mock	Day 0	-0.397424496394194
PF3D7_1417700	conserved Plasmodium protein, unknown function	PF3D7_1417700.iso1.exon3.amp1	IMRAS-057	P	Day 0	-0.0839213309828093
PF3D7_1417700	conserved Plasmodium protein, unknown function	PF3D7_1417700.iso1.exon3.amp1	IMRAS-057	P	Day 140	-0.00513714412434396
PF3D7_1417700	conserved Plasmodium protein, unknown function	PF3D7_1417700.iso1.exon3.amp1	IMRAS-060	P	Day 140	-0.0542013306184561
PF3D7_1417700	conserved Plasmodium protein, unknown function	PF3D7_1417700.iso1.exon3.amp1	IMRAS-060	P	Day 0	-0.10225170179627
PF3D7_1417700	conserved Plasmodium protein, unknown function	PF3D7_1417700.iso1.exon3.amp1	IMRAS-061	NP	Day 0	-0.00281966313496085
PF3D7_1417700	conserved Plasmodium protein, unknown function	PF3D7_1417700.iso1.exon3.amp1	IMRAS-061	NP	Day 140	-0.0721910417220997
PF3D7_1417700	conserved Plasmodium protein, unknown function	PF3D7_1417700.iso1.exon3.amp1	IMRAS-062	Mock	Day 140	-0.0903503555686189
PF3D7_1417700	conserved Plasmodium protein, unknown function	PF3D7_1417700.iso1.exon3.amp1	IMRAS-062	Mock	Day 0	-0.203515575374377
PF3D7_1417700	conserved Plasmodium protein, unknown function	PF3D7_1417700.iso1.exon3.amp1	IMRAS-071	NP	Day 0	-0.104971245206972
PF3D7_1417700	conserved Plasmodium protein, unknown function	PF3D7_1417700.iso1.exon3.amp1	IMRAS-071	NP	Day 140	-0.0455404026313282
PF3D7_1417700	conserved Plasmodium protein, unknown function	PF3D7_1417700.iso1.exon3.amp1	IMRAS-078	P	Day 140	-0.193861170306292
PF3D7_1417700	conserved Plasmodium protein, unknown function	PF3D7_1417700.iso1.exon3.amp1	IMRAS-078	P	Day 0	-0.180592221931743
PF3D7_0609700	conserved Plasmodium protein, unknown function	PF3D7_0609700.iso1.exon1.amp1	IMRAS-002	P	Day 0	-0.323628271276538
PF3D7_0609700	conserved Plasmodium protein, unknown function	PF3D7_0609700.iso1.exon1.amp1	IMRAS-002	P	Day 140	-0.261926155926515
PF3D7_0609700	conserved Plasmodium protein, unknown function	PF3D7_0609700.iso1.exon1.amp1	IMRAS-005	NP	Day 140	-0.148562631142916
PF3D7_0609700	conserved Plasmodium protein, unknown function	PF3D7_0609700.iso1.exon1.amp1	IMRAS-005	NP	Day 0	-0.34151508995131
PF3D7_0609700	conserved Plasmodium protein, unknown function	PF3D7_0609700.iso1.exon1.amp1	IMRAS-021	NP	Day 0	-0.0589935099993646
PF3D7_0609700	conserved Plasmodium protein, unknown function	PF3D7_0609700.iso1.exon1.amp1	IMRAS-021	NP	Day 140	-0.0999059358853405
PF3D7_0609700	conserved Plasmodium protein, unknown function	PF3D7_0609700.iso1.exon1.amp1	IMRAS-033	NP	Day 140	-0.108316275661361
PF3D7_0609700	conserved Plasmodium protein, unknown function	PF3D7_0609700.iso1.exon1.amp1	IMRAS-033	NP	Day 0	-0.269910381470499
PF3D7_0609700	conserved Plasmodium protein, unknown function	PF3D7_0609700.iso1.exon1.amp1	IMRAS-039	P	Day 0	-0.0808365690303621
PF3D7_0609700	conserved Plasmodium protein, unknown function	PF3D7_0609700.iso1.exon1.amp1	IMRAS-039	P	Day 140	-0.178483863636226
PF3D7_0609700	conserved Plasmodium protein, unknown function	PF3D7_0609700.iso1.exon1.amp1	IMRAS-045	P	Day 140	-0.203442607344593
PF3D7_0609700	conserved Plasmodium protein, unknown function	PF3D7_0609700.iso1.exon1.amp1	IMRAS-045	P	Day 0	-0.269667261855792
PF3D7_0609700	conserved Plasmodium protein, unknown function	PF3D7_0609700.iso1.exon1.amp1	IMRAS-049	Mock	Day 0	-0.424908613422918
PF3D7_0609700	conserved Plasmodium protein, unknown function	PF3D7_0609700.iso1.exon1.amp1	IMRAS-049	Mock	Day 140	-0.391698829340937
PF3D7_0609700	conserved Plasmodium protein, unknown function	PF3D7_0609700.iso1.exon1.amp1	IMRAS-054	Mock	Day 140	-0.0156000949493595
PF3D7_0609700	conserved Plasmodium protein, unknown function	PF3D7_0609700.iso1.exon1.amp1	IMRAS-054	Mock	Day 0	-0.435274479506562
PF3D7_0609700	conserved Plasmodium protein, unknown function	PF3D7_0609700.iso1.exon1.amp1	IMRAS-057	P	Day 0	-0.180938945591731
PF3D7_0609700	conserved Plasmodium protein, unknown function	PF3D7_0609700.iso1.exon1.amp1	IMRAS-057	P	Day 140	-0.0965882453075864
PF3D7_0609700	conserved Plasmodium protein, unknown function	PF3D7_0609700.iso1.exon1.amp1	IMRAS-060	P	Day 140	-0.0540707522556119
PF3D7_0609700	conserved Plasmodium protein, unknown function	PF3D7_0609700.iso1.exon1.amp1	IMRAS-060	P	Day 0	-0.0847775134129822
PF3D7_0609700	conserved Plasmodium protein, unknown function	PF3D7_0609700.iso1.exon1.amp1	IMRAS-061	NP	Day 0	0.00172712613394843
PF3D7_0609700	conserved Plasmodium protein, unknown function	PF3D7_0609700.iso1.exon1.amp1	IMRAS-061	NP	Day 140	-0.049335039303768403
PF3D7_0609700	conserved Plasmodium protein, unknown function	PF3D7_0609700.iso1.exon1.amp1	IMRAS-062	Mock	Day 140	-0.0909398121818796
PF3D7_0609700	conserved Plasmodium protein, unknown function	PF3D7_0609700.iso1.exon1.amp1	IMRAS-062	Mock	Day 0	-0.209946618895202
PF3D7_0609700	conserved Plasmodium protein, unknown function	PF3D7_0609700.iso1.exon1.amp1	IMRAS-071	NP	Day 0	-0.117224294372782
PF3D7_0609700	conserved Plasmodium protein, unknown function	PF3D7_0609700.iso1.exon1.amp1	IMRAS-071	NP	Day 140	-0.0445903235447105
PF3D7_0609700	conserved Plasmodium protein, unknown function	PF3D7_0609700.iso1.exon1.amp1	IMRAS-078	P	Day 140	-0.118017412322786
PF3D7_0609700	conserved Plasmodium protein, unknown function	PF3D7_0609700.iso1.exon1.amp1	IMRAS-078	P	Day 0	-0.182222201814641
PF3D7_0706300	conserved Plasmodium protein, unknown function	PF3D7_0706300.iso1.exon1.amp1	IMRAS-002	P	Day 0	-0.30178485216222
PF3D7_0706300	conserved Plasmodium protein, unknown function	PF3D7_0706300.iso1.exon1.amp1	IMRAS-002	P	Day 140	-0.251536817771283
PF3D7_0706300	conserved Plasmodium protein, unknown function	PF3D7_0706300.iso1.exon1.amp1	IMRAS-005	NP	Day 140	-0.186545627826074
PF3D7_0706300	conserved Plasmodium protein, unknown function	PF3D7_0706300.iso1.exon1.amp1	IMRAS-005	NP	Day 0	-0.241077450106003
PF3D7_0706300	conserved Plasmodium protein, unknown function	PF3D7_0706300.iso1.exon1.amp1	IMRAS-021	NP	Day 0	-0.0365324162587282
PF3D7_0706300	conserved Plasmodium protein, unknown function	PF3D7_0706300.iso1.exon1.amp1	IMRAS-021	NP	Day 140	-0.075953614140893
PF3D7_0706300	conserved Plasmodium protein, unknown function	PF3D7_0706300.iso1.exon1.amp1	IMRAS-033	NP	Day 140	-0.110412911753215
PF3D7_0706300	conserved Plasmodium protein, unknown function	PF3D7_0706300.iso1.exon1.amp1	IMRAS-033	NP	Day 0	-0.234337543302551
PF3D7_0706300	conserved Plasmodium protein, unknown function	PF3D7_0706300.iso1.exon1.amp1	IMRAS-039	P	Day 0	-0.0668815153035478
PF3D7_0706300	conserved Plasmodium protein, unknown function	PF3D7_0706300.iso1.exon1.amp1	IMRAS-039	P	Day 140	-0.207896856564016
PF3D7_0706300	conserved Plasmodium protein, unknown function	PF3D7_0706300.iso1.exon1.amp1	IMRAS-045	P	Day 140	-0.195564878438727
PF3D7_0706300	conserved Plasmodium protein, unknown function	PF3D7_0706300.iso1.exon1.amp1	IMRAS-045	P	Day 0	-0.232458364061385
PF3D7_0706300	conserved Plasmodium protein, unknown function	PF3D7_0706300.iso1.exon1.amp1	IMRAS-049	Mock	Day 0	-0.375466849512518
PF3D7_0706300	conserved Plasmodium protein, unknown function	PF3D7_0706300.iso1.exon1.amp1	IMRAS-049	Mock	Day 140	-0.339755827798978
PF3D7_0706300	conserved Plasmodium protein, unknown function	PF3D7_0706300.iso1.exon1.amp1	IMRAS-054	Mock	Day 140	-0.0597020400858295
PF3D7_0706300	conserved Plasmodium protein, unknown function	PF3D7_0706300.iso1.exon1.amp1	IMRAS-054	Mock	Day 0	-0.369744690002246
PF3D7_0706300	conserved Plasmodium protein, unknown function	PF3D7_0706300.iso1.exon1.amp1	IMRAS-057	P	Day 0	-0.15627281731151
PF3D7_0706300	conserved Plasmodium protein, unknown function	PF3D7_0706300.iso1.exon1.amp1	IMRAS-057	P	Day 140	-0.136923285223002
PF3D7_0706300	conserved Plasmodium protein, unknown function	PF3D7_0706300.iso1.exon1.amp1	IMRAS-060	P	Day 140	-0.122659304619992
PF3D7_0706300	conserved Plasmodium protein, unknown function	PF3D7_0706300.iso1.exon1.amp1	IMRAS-060	P	Day 0	-0.0858634713422308
PF3D7_0706300	conserved Plasmodium protein, unknown function	PF3D7_0706300.iso1.exon1.amp1	IMRAS-061	NP	Day 0	-0.0449613307620353
PF3D7_0706300	conserved Plasmodium protein, unknown function	PF3D7_0706300.iso1.exon1.amp1	IMRAS-061	NP	Day 140	-0.10099220373578
PF3D7_0706300	conserved Plasmodium protein, unknown function	PF3D7_0706300.iso1.exon1.amp1	IMRAS-062	Mock	Day 140	-0.121024973642308
PF3D7_0706300	conserved Plasmodium protein, unknown function	PF3D7_0706300.iso1.exon1.amp1	IMRAS-062	Mock	Day 0	-0.193391358100671
PF3D7_0706300	conserved Plasmodium protein, unknown function	PF3D7_0706300.iso1.exon1.amp1	IMRAS-071	NP	Day 0	0.0294366540750435
PF3D7_0706300	conserved Plasmodium protein, unknown function	PF3D7_0706300.iso1.exon1.amp1	IMRAS-071	NP	Day 140	0.0476337997588132
PF3D7_0706300	conserved Plasmodium protein, unknown function	PF3D7_0706300.iso1.exon1.amp1	IMRAS-078	P	Day 140	-0.00426120783692241
PF3D7_0706300	conserved Plasmodium protein, unknown function	PF3D7_0706300.iso1.exon1.amp1	IMRAS-078	P	Day 0	-0.0918267214137671
PF3D7_0602600	conserved Plasmodium protein, unknown function	PF3D7_0602600.iso1.exon3.amp1	IMRAS-002	P	Day 0	-0.0816920249188371
PF3D7_0602600	conserved Plasmodium protein, unknown function	PF3D7_0602600.iso1.exon3.amp1	IMRAS-002	P	Day 140	-0.268259331333368
PF3D7_0602600	conserved Plasmodium protein, unknown function	PF3D7_0602600.iso1.exon3.amp1	IMRAS-005	NP	Day 140	-0.132745925680142
PF3D7_0602600	conserved Plasmodium protein, unknown function	PF3D7_0602600.iso1.exon3.amp1	IMRAS-005	NP	Day 0	-0.228866366155128
PF3D7_0602600	conserved Plasmodium protein, unknown function	PF3D7_0602600.iso1.exon3.amp1	IMRAS-021	NP	Day 0	-0.210592430576975
PF3D7_0602600	conserved Plasmodium protein, unknown function	PF3D7_0602600.iso1.exon3.amp1	IMRAS-021	NP	Day 140	-0.28749939464452
PF3D7_0602600	conserved Plasmodium protein, unknown function	PF3D7_0602600.iso1.exon3.amp1	IMRAS-033	NP	Day 140	-0.372943846969131
PF3D7_0602600	conserved Plasmodium protein, unknown function	PF3D7_0602600.iso1.exon3.amp1	IMRAS-033	NP	Day 0	-0.452480191211398
PF3D7_0602600	conserved Plasmodium protein, unknown function	PF3D7_0602600.iso1.exon3.amp1	IMRAS-039	P	Day 0	-0.413943588010731
PF3D7_0602600	conserved Plasmodium protein, unknown function	PF3D7_0602600.iso1.exon3.amp1	IMRAS-039	P	Day 140	-0.501345439656699
PF3D7_0602600	conserved Plasmodium protein, unknown function	PF3D7_0602600.iso1.exon3.amp1	IMRAS-045	P	Day 140	-0.59568148832401
PF3D7_0602600	conserved Plasmodium protein, unknown function	PF3D7_0602600.iso1.exon3.amp1	IMRAS-045	P	Day 0	-0.486156090257122
PF3D7_0602600	conserved Plasmodium protein, unknown function	PF3D7_0602600.iso1.exon3.amp1	IMRAS-049	Mock	Day 0	-0.828547635997428
PF3D7_0602600	conserved Plasmodium protein, unknown function	PF3D7_0602600.iso1.exon3.amp1	IMRAS-049	Mock	Day 140	-0.390005856284283
PF3D7_0602600	conserved Plasmodium protein, unknown function	PF3D7_0602600.iso1.exon3.amp1	IMRAS-054	Mock	Day 140	-0.0658312307565545
PF3D7_0602600	conserved Plasmodium protein, unknown function	PF3D7_0602600.iso1.exon3.amp1	IMRAS-054	Mock	Day 0	-0.507919781338328
PF3D7_0602600	conserved Plasmodium protein, unknown function	PF3D7_0602600.iso1.exon3.amp1	IMRAS-057	P	Day 0	-0.231075778915507
PF3D7_0602600	conserved Plasmodium protein, unknown function	PF3D7_0602600.iso1.exon3.amp1	IMRAS-057	P	Day 140	-0.212694249925692
PF3D7_0602600	conserved Plasmodium protein, unknown function	PF3D7_0602600.iso1.exon3.amp1	IMRAS-060	P	Day 140	-0.120470085624962
PF3D7_0602600	conserved Plasmodium protein, unknown function	PF3D7_0602600.iso1.exon3.amp1	IMRAS-060	P	Day 0	-0.218919752994827
PF3D7_0602600	conserved Plasmodium protein, unknown function	PF3D7_0602600.iso1.exon3.amp1	IMRAS-061	NP	Day 0	-0.257571464023632
PF3D7_0602600	conserved Plasmodium protein, unknown function	PF3D7_0602600.iso1.exon3.amp1	IMRAS-061	NP	Day 140	-0.252301527010745
PF3D7_0602600	conserved Plasmodium protein, unknown function	PF3D7_0602600.iso1.exon3.amp1	IMRAS-062	Mock	Day 140	-0.224910203453604
PF3D7_0602600	conserved Plasmodium protein, unknown function	PF3D7_0602600.iso1.exon3.amp1	IMRAS-062	Mock	Day 0	-0.337921007949983
PF3D7_0602600	conserved Plasmodium protein, unknown function	PF3D7_0602600.iso1.exon3.amp1	IMRAS-071	NP	Day 0	-0.285658523229964
PF3D7_0602600	conserved Plasmodium protein, unknown function	PF3D7_0602600.iso1.exon3.amp1	IMRAS-071	NP	Day 140	-0.168105342389881
PF3D7_0602600	conserved Plasmodium protein, unknown function	PF3D7_0602600.iso1.exon3.amp1	IMRAS-078	P	Day 140	-0.139565192991151
PF3D7_0602600	conserved Plasmodium protein, unknown function	PF3D7_0602600.iso1.exon3.amp1	IMRAS-078	P	Day 0	-0.241482890272895
PF3D7_1224600	cytochrome c heme lyase, putative	PF3D7_1224600.iso1.exon3.amp1	IMRAS-002	P	Day 0	-0.223524719331797
PF3D7_1224600	cytochrome c heme lyase, putative	PF3D7_1224600.iso1.exon3.amp1	IMRAS-002	P	Day 140	-0.272709154330702
PF3D7_1224600	cytochrome c heme lyase, putative	PF3D7_1224600.iso1.exon3.amp1	IMRAS-005	NP	Day 140	-0.173195306874232
PF3D7_1224600	cytochrome c heme lyase, putative	PF3D7_1224600.iso1.exon3.amp1	IMRAS-005	NP	Day 0	-0.221019797764749
PF3D7_1224600	cytochrome c heme lyase, putative	PF3D7_1224600.iso1.exon3.amp1	IMRAS-021	NP	Day 0	-0.102074481321663
PF3D7_1224600	cytochrome c heme lyase, putative	PF3D7_1224600.iso1.exon3.amp1	IMRAS-021	NP	Day 140	-0.171070356982018
PF3D7_1224600	cytochrome c heme lyase, putative	PF3D7_1224600.iso1.exon3.amp1	IMRAS-033	NP	Day 140	-0.0928951504951865
PF3D7_1224600	cytochrome c heme lyase, putative	PF3D7_1224600.iso1.exon3.amp1	IMRAS-033	NP	Day 0	-0.249947721667288
PF3D7_1224600	cytochrome c heme lyase, putative	PF3D7_1224600.iso1.exon3.amp1	IMRAS-039	P	Day 0	-0.0760602468201466
PF3D7_1224600	cytochrome c heme lyase, putative	PF3D7_1224600.iso1.exon3.amp1	IMRAS-039	P	Day 140	-0.210947759188475
PF3D7_1224600	cytochrome c heme lyase, putative	PF3D7_1224600.iso1.exon3.amp1	IMRAS-045	P	Day 140	-0.146417229109639
PF3D7_1224600	cytochrome c heme lyase, putative	PF3D7_1224600.iso1.exon3.amp1	IMRAS-045	P	Day 0	-0.21738495280869
PF3D7_1224600	cytochrome c heme lyase, putative	PF3D7_1224600.iso1.exon3.amp1	IMRAS-049	Mock	Day 0	-0.213794684538049
PF3D7_1224600	cytochrome c heme lyase, putative	PF3D7_1224600.iso1.exon3.amp1	IMRAS-049	Mock	Day 140	-0.213952627777878
PF3D7_1224600	cytochrome c heme lyase, putative	PF3D7_1224600.iso1.exon3.amp1	IMRAS-054	Mock	Day 140	-0.0368702049203122
PF3D7_1224600	cytochrome c heme lyase, putative	PF3D7_1224600.iso1.exon3.amp1	IMRAS-054	Mock	Day 0	-0.412618444513132
PF3D7_1224600	cytochrome c heme lyase, putative	PF3D7_1224600.iso1.exon3.amp1	IMRAS-057	P	Day 0	-0.170878604025191
PF3D7_1224600	cytochrome c heme lyase, putative	PF3D7_1224600.iso1.exon3.amp1	IMRAS-057	P	Day 140	-0.122305004264815
PF3D7_1224600	cytochrome c heme lyase, putative	PF3D7_1224600.iso1.exon3.amp1	IMRAS-060	P	Day 140	-0.105779117229968
PF3D7_1224600	cytochrome c heme lyase, putative	PF3D7_1224600.iso1.exon3.amp1	IMRAS-060	P	Day 0	-0.203662401572579
PF3D7_1224600	cytochrome c heme lyase, putative	PF3D7_1224600.iso1.exon3.amp1	IMRAS-061	NP	Day 0	-0.0934053454899448
PF3D7_1224600	cytochrome c heme lyase, putative	PF3D7_1224600.iso1.exon3.amp1	IMRAS-061	NP	Day 140	-0.106591072923518
PF3D7_1224600	cytochrome c heme lyase, putative	PF3D7_1224600.iso1.exon3.amp1	IMRAS-062	Mock	Day 140	-0.170630156557577
PF3D7_1224600	cytochrome c heme lyase, putative	PF3D7_1224600.iso1.exon3.amp1	IMRAS-062	Mock	Day 0	-0.211827752678762
PF3D7_1224600	cytochrome c heme lyase, putative	PF3D7_1224600.iso1.exon3.amp1	IMRAS-071	NP	Day 0	-0.0623484457572534
PF3D7_1224600	cytochrome c heme lyase, putative	PF3D7_1224600.iso1.exon3.amp1	IMRAS-071	NP	Day 140	-0.131697046381042
PF3D7_1224600	cytochrome c heme lyase, putative	PF3D7_1224600.iso1.exon3.amp1	IMRAS-078	P	Day 140	-0.147481235023994
PF3D7_1224600	cytochrome c heme lyase, putative	PF3D7_1224600.iso1.exon3.amp1	IMRAS-078	P	Day 0	-0.24250282318274
PF3D7_0706400	ribosomal protein, L37e, putative	PF3D7_0706400.iso1.exon1.amp1	IMRAS-002	P	Day 0	-0.132403868033769
PF3D7_0706400	ribosomal protein, L37e, putative	PF3D7_0706400.iso1.exon1.amp1	IMRAS-002	P	Day 140	-0.239354195505213
PF3D7_0706400	ribosomal protein, L37e, putative	PF3D7_0706400.iso1.exon1.amp1	IMRAS-005	NP	Day 140	-0.171463033252996
PF3D7_0706400	ribosomal protein, L37e, putative	PF3D7_0706400.iso1.exon1.amp1	IMRAS-005	NP	Day 0	-0.28650887935301
PF3D7_0706400	ribosomal protein, L37e, putative	PF3D7_0706400.iso1.exon1.amp1	IMRAS-021	NP	Day 0	-0.144979143717039
PF3D7_0706400	ribosomal protein, L37e, putative	PF3D7_0706400.iso1.exon1.amp1	IMRAS-021	NP	Day 140	-0.171070356982018
PF3D7_0706400	ribosomal protein, L37e, putative	PF3D7_0706400.iso1.exon1.amp1	IMRAS-033	NP	Day 140	-0.0144345050136998
PF3D7_0706400	ribosomal protein, L37e, putative	PF3D7_0706400.iso1.exon1.amp1	IMRAS-033	NP	Day 0	-0.228425268203409
PF3D7_0706400	ribosomal protein, L37e, putative	PF3D7_0706400.iso1.exon1.amp1	IMRAS-039	P	Day 0	-0.105293842856074
PF3D7_0706400	ribosomal protein, L37e, putative	PF3D7_0706400.iso1.exon1.amp1	IMRAS-039	P	Day 140	-0.212857854847989
PF3D7_0706400	ribosomal protein, L37e, putative	PF3D7_0706400.iso1.exon1.amp1	IMRAS-045	P	Day 140	-0.1998564880711
PF3D7_0706400	ribosomal protein, L37e, putative	PF3D7_0706400.iso1.exon1.amp1	IMRAS-045	P	Day 0	-0.223608382594728
PF3D7_0706400	ribosomal protein, L37e, putative	PF3D7_0706400.iso1.exon1.amp1	IMRAS-049	Mock	Day 0	-0.417740916996603
PF3D7_0706400	ribosomal protein, L37e, putative	PF3D7_0706400.iso1.exon1.amp1	IMRAS-049	Mock	Day 140	-0.273401092858622
PF3D7_0706400	ribosomal protein, L37e, putative	PF3D7_0706400.iso1.exon1.amp1	IMRAS-054	Mock	Day 140	-0.0829010260640803
PF3D7_0706400	ribosomal protein, L37e, putative	PF3D7_0706400.iso1.exon1.amp1	IMRAS-054	Mock	Day 0	-0.4282654209872
PF3D7_0706400	ribosomal protein, L37e, putative	PF3D7_0706400.iso1.exon1.amp1	IMRAS-057	P	Day 0	-0.085832855809052
PF3D7_0706400	ribosomal protein, L37e, putative	PF3D7_0706400.iso1.exon1.amp1	IMRAS-057	P	Day 140	0.00469896510184675
PF3D7_0706400	ribosomal protein, L37e, putative	PF3D7_0706400.iso1.exon1.amp1	IMRAS-060	P	Day 140	-0.0109789883500238
PF3D7_0706400	ribosomal protein, L37e, putative	PF3D7_0706400.iso1.exon1.amp1	IMRAS-060	P	Day 0	-0.0944440760630592
PF3D7_0706400	ribosomal protein, L37e, putative	PF3D7_0706400.iso1.exon1.amp1	IMRAS-061	NP	Day 0	-0.0304054948068604
PF3D7_0706400	ribosomal protein, L37e, putative	PF3D7_0706400.iso1.exon1.amp1	IMRAS-061	NP	Day 140	-0.102636675634896
PF3D7_0706400	ribosomal protein, L37e, putative	PF3D7_0706400.iso1.exon1.amp1	IMRAS-062	Mock	Day 140	-0.0134649129540794
PF3D7_0706400	ribosomal protein, L37e, putative	PF3D7_0706400.iso1.exon1.amp1	IMRAS-062	Mock	Day 0	-0.0724919247484568
PF3D7_0706400	ribosomal protein, L37e, putative	PF3D7_0706400.iso1.exon1.amp1	IMRAS-071	NP	Day 0	-0.080167153956193
PF3D7_0706400	ribosomal protein, L37e, putative	PF3D7_0706400.iso1.exon1.amp1	IMRAS-071	NP	Day 140	-0.0829127967507119
PF3D7_0706400	ribosomal protein, L37e, putative	PF3D7_0706400.iso1.exon1.amp1	IMRAS-078	P	Day 140	-0.103267531477805
PF3D7_0706400	ribosomal protein, L37e, putative	PF3D7_0706400.iso1.exon1.amp1	IMRAS-078	P	Day 0	-0.210882687359424
PF3D7_0627900	conserved Plasmodium protein, unknown function	PF3D7_0627900.iso1.exon1.amp1	IMRAS-002	P	Day 0	0.336044623960962
PF3D7_0627900	conserved Plasmodium protein, unknown function	PF3D7_0627900.iso1.exon1.amp1	IMRAS-002	P	Day 140	0.218436356992447
PF3D7_0627900	conserved Plasmodium protein, unknown function	PF3D7_0627900.iso1.exon1.amp1	IMRAS-005	NP	Day 140	0.186933228703658
PF3D7_0627900	conserved Plasmodium protein, unknown function	PF3D7_0627900.iso1.exon1.amp1	IMRAS-005	NP	Day 0	0.103751046891439
PF3D7_0627900	conserved Plasmodium protein, unknown function	PF3D7_0627900.iso1.exon1.amp1	IMRAS-021	NP	Day 0	-0.0361344863042294
PF3D7_0627900	conserved Plasmodium protein, unknown function	PF3D7_0627900.iso1.exon1.amp1	IMRAS-021	NP	Day 140	-0.105754571306509
PF3D7_0627900	conserved Plasmodium protein, unknown function	PF3D7_0627900.iso1.exon1.amp1	IMRAS-033	NP	Day 140	0.17479561776983
PF3D7_0627900	conserved Plasmodium protein, unknown function	PF3D7_0627900.iso1.exon1.amp1	IMRAS-033	NP	Day 0	-0.0163294170830959
PF3D7_0627900	conserved Plasmodium protein, unknown function	PF3D7_0627900.iso1.exon1.amp1	IMRAS-039	P	Day 0	0.0406054249856194
PF3D7_0627900	conserved Plasmodium protein, unknown function	PF3D7_0627900.iso1.exon1.amp1	IMRAS-039	P	Day 140	-0.139813270418115
PF3D7_0627900	conserved Plasmodium protein, unknown function	PF3D7_0627900.iso1.exon1.amp1	IMRAS-045	P	Day 140	-0.0557906706256155
PF3D7_0627900	conserved Plasmodium protein, unknown function	PF3D7_0627900.iso1.exon1.amp1	IMRAS-045	P	Day 0	-0.125980526012798
PF3D7_0627900	conserved Plasmodium protein, unknown function	PF3D7_0627900.iso1.exon1.amp1	IMRAS-049	Mock	Day 0	-0.253830839213807
PF3D7_0627900	conserved Plasmodium protein, unknown function	PF3D7_0627900.iso1.exon1.amp1	IMRAS-049	Mock	Day 140	-0.156857187744333
PF3D7_0627900	conserved Plasmodium protein, unknown function	PF3D7_0627900.iso1.exon1.amp1	IMRAS-054	Mock	Day 140	-0.131102448399837
PF3D7_0627900	conserved Plasmodium protein, unknown function	PF3D7_0627900.iso1.exon1.amp1	IMRAS-054	Mock	Day 0	-0.33683217094992
PF3D7_0627900	conserved Plasmodium protein, unknown function	PF3D7_0627900.iso1.exon1.amp1	IMRAS-057	P	Day 0	0.0359143677066438
PF3D7_0627900	conserved Plasmodium protein, unknown function	PF3D7_0627900.iso1.exon1.amp1	IMRAS-057	P	Day 140	0.119061068539963
PF3D7_0627900	conserved Plasmodium protein, unknown function	PF3D7_0627900.iso1.exon1.amp1	IMRAS-060	P	Day 140	0.138296832537376
PF3D7_0627900	conserved Plasmodium protein, unknown function	PF3D7_0627900.iso1.exon1.amp1	IMRAS-060	P	Day 0	0.0221570751825126
PF3D7_0627900	conserved Plasmodium protein, unknown function	PF3D7_0627900.iso1.exon1.amp1	IMRAS-061	NP	Day 0	0.076562758145009
PF3D7_0627900	conserved Plasmodium protein, unknown function	PF3D7_0627900.iso1.exon1.amp1	IMRAS-061	NP	Day 140	0.0517010093306034
PF3D7_0627900	conserved Plasmodium protein, unknown function	PF3D7_0627900.iso1.exon1.amp1	IMRAS-062	Mock	Day 140	0.303762022391469
PF3D7_0627900	conserved Plasmodium protein, unknown function	PF3D7_0627900.iso1.exon1.amp1	IMRAS-062	Mock	Day 0	0.222973001421513
PF3D7_0627900	conserved Plasmodium protein, unknown function	PF3D7_0627900.iso1.exon1.amp1	IMRAS-071	NP	Day 0	-0.00936830461211358
PF3D7_0627900	conserved Plasmodium protein, unknown function	PF3D7_0627900.iso1.exon1.amp1	IMRAS-071	NP	Day 140	-0.0336663023430361
PF3D7_0627900	conserved Plasmodium protein, unknown function	PF3D7_0627900.iso1.exon1.amp1	IMRAS-078	P	Day 140	-0.0822512413424974
PF3D7_0627900	conserved Plasmodium protein, unknown function	PF3D7_0627900.iso1.exon1.amp1	IMRAS-078	P	Day 0	-0.145508784362551
PF3D7_0715700	conserved Plasmodium protein, unknown function	PF3D7_0715700.iso1.exon1.amp1	IMRAS-002	P	Day 0	-0.152441621270315
PF3D7_0715700	conserved Plasmodium protein, unknown function	PF3D7_0715700.iso1.exon1.amp1	IMRAS-002	P	Day 140	-0.279729582008473
PF3D7_0715700	conserved Plasmodium protein, unknown function	PF3D7_0715700.iso1.exon1.amp1	IMRAS-005	NP	Day 140	-0.10217332053746
PF3D7_0715700	conserved Plasmodium protein, unknown function	PF3D7_0715700.iso1.exon1.amp1	IMRAS-005	NP	Day 0	-0.204749958288238
PF3D7_0715700	conserved Plasmodium protein, unknown function	PF3D7_0715700.iso1.exon1.amp1	IMRAS-021	NP	Day 0	-0.196739591831115
PF3D7_0715700	conserved Plasmodium protein, unknown function	PF3D7_0715700.iso1.exon1.amp1	IMRAS-021	NP	Day 140	-0.234614531818318
PF3D7_0715700	conserved Plasmodium protein, unknown function	PF3D7_0715700.iso1.exon1.amp1	IMRAS-033	NP	Day 140	-0.160364733728569
PF3D7_0715700	conserved Plasmodium protein, unknown function	PF3D7_0715700.iso1.exon1.amp1	IMRAS-033	NP	Day 0	-0.356640544844879
PF3D7_0715700	conserved Plasmodium protein, unknown function	PF3D7_0715700.iso1.exon1.amp1	IMRAS-039	P	Day 0	-0.26256409303698
PF3D7_0715700	conserved Plasmodium protein, unknown function	PF3D7_0715700.iso1.exon1.amp1	IMRAS-039	P	Day 140	-0.379418010117087
PF3D7_0715700	conserved Plasmodium protein, unknown function	PF3D7_0715700.iso1.exon1.amp1	IMRAS-045	P	Day 140	-0.286580799783646
PF3D7_0715700	conserved Plasmodium protein, unknown function	PF3D7_0715700.iso1.exon1.amp1	IMRAS-045	P	Day 0	-0.35407080246841
PF3D7_0715700	conserved Plasmodium protein, unknown function	PF3D7_0715700.iso1.exon1.amp1	IMRAS-049	Mock	Day 0	-0.624527940989093
PF3D7_0715700	conserved Plasmodium protein, unknown function	PF3D7_0715700.iso1.exon1.amp1	IMRAS-049	Mock	Day 140	-0.552407099021211
PF3D7_0715700	conserved Plasmodium protein, unknown function	PF3D7_0715700.iso1.exon1.amp1	IMRAS-054	Mock	Day 140	-0.205533056089276
PF3D7_0715700	conserved Plasmodium protein, unknown function	PF3D7_0715700.iso1.exon1.amp1	IMRAS-054	Mock	Day 0	-0.765055093684875
PF3D7_0715700	conserved Plasmodium protein, unknown function	PF3D7_0715700.iso1.exon1.amp1	IMRAS-057	P	Day 0	-0.213759272518654
PF3D7_0715700	conserved Plasmodium protein, unknown function	PF3D7_0715700.iso1.exon1.amp1	IMRAS-057	P	Day 140	-0.127200241771099
PF3D7_0715700	conserved Plasmodium protein, unknown function	PF3D7_0715700.iso1.exon1.amp1	IMRAS-060	P	Day 140	-0.122385470503028
PF3D7_0715700	conserved Plasmodium protein, unknown function	PF3D7_0715700.iso1.exon1.amp1	IMRAS-060	P	Day 0	-0.212530547767905
PF3D7_0715700	conserved Plasmodium protein, unknown function	PF3D7_0715700.iso1.exon1.amp1	IMRAS-061	NP	Day 0	-0.0745211284891489
PF3D7_0715700	conserved Plasmodium protein, unknown function	PF3D7_0715700.iso1.exon1.amp1	IMRAS-061	NP	Day 140	-0.172590035890536
PF3D7_0715700	conserved Plasmodium protein, unknown function	PF3D7_0715700.iso1.exon1.amp1	IMRAS-062	Mock	Day 140	-0.151750900232761
PF3D7_0715700	conserved Plasmodium protein, unknown function	PF3D7_0715700.iso1.exon1.amp1	IMRAS-062	Mock	Day 0	-0.161359324341253
PF3D7_0715700	conserved Plasmodium protein, unknown function	PF3D7_0715700.iso1.exon1.amp1	IMRAS-071	NP	Day 0	-0.196159322107439
PF3D7_0715700	conserved Plasmodium protein, unknown function	PF3D7_0715700.iso1.exon1.amp1	IMRAS-071	NP	Day 140	-0.260550207917198
PF3D7_0715700	conserved Plasmodium protein, unknown function	PF3D7_0715700.iso1.exon1.amp1	IMRAS-078	P	Day 140	-0.093437747429963
PF3D7_0715700	conserved Plasmodium protein, unknown function	PF3D7_0715700.iso1.exon1.amp1	IMRAS-078	P	Day 0	-0.176362872746182
PF3D7_0814400	phospholipase DDHD1, putative	PF3D7_0814400.iso1.exon1.amp1	IMRAS-002	P	Day 0	-0.141136160396933
PF3D7_0814400	phospholipase DDHD1, putative	PF3D7_0814400.iso1.exon1.amp1	IMRAS-002	P	Day 140	-0.190423857857782
PF3D7_0814400	phospholipase DDHD1, putative	PF3D7_0814400.iso1.exon1.amp1	IMRAS-005	NP	Day 140	-0.085494579390831
PF3D7_0814400	phospholipase DDHD1, putative	PF3D7_0814400.iso1.exon1.amp1	IMRAS-005	NP	Day 0	-0.210035206747431
PF3D7_0814400	phospholipase DDHD1, putative	PF3D7_0814400.iso1.exon1.amp1	IMRAS-021	NP	Day 0	-0.00679319502710918
PF3D7_0814400	phospholipase DDHD1, putative	PF3D7_0814400.iso1.exon1.amp1	IMRAS-021	NP	Day 140	-0.0986988279854195
PF3D7_0814400	phospholipase DDHD1, putative	PF3D7_0814400.iso1.exon1.amp1	IMRAS-033	NP	Day 140	0.0125979783521277
PF3D7_0814400	phospholipase DDHD1, putative	PF3D7_0814400.iso1.exon1.amp1	IMRAS-033	NP	Day 0	-0.165135530694528
PF3D7_0814400	phospholipase DDHD1, putative	PF3D7_0814400.iso1.exon1.amp1	IMRAS-039	P	Day 0	-0.0721193519292527
PF3D7_0814400	phospholipase DDHD1, putative	PF3D7_0814400.iso1.exon1.amp1	IMRAS-039	P	Day 140	-0.15754667736725
PF3D7_0814400	phospholipase DDHD1, putative	PF3D7_0814400.iso1.exon1.amp1	IMRAS-045	P	Day 140	0.174958532294372
PF3D7_0814400	phospholipase DDHD1, putative	PF3D7_0814400.iso1.exon1.amp1	IMRAS-045	P	Day 0	0.213693953286999
PF3D7_0814400	phospholipase DDHD1, putative	PF3D7_0814400.iso1.exon1.amp1	IMRAS-049	Mock	Day 0	-0.312443864103845
PF3D7_0814400	phospholipase DDHD1, putative	PF3D7_0814400.iso1.exon1.amp1	IMRAS-049	Mock	Day 140	-0.204994851246326
PF3D7_0814400	phospholipase DDHD1, putative	PF3D7_0814400.iso1.exon1.amp1	IMRAS-054	Mock	Day 140	-0.0333033379579977
PF3D7_0814400	phospholipase DDHD1, putative	PF3D7_0814400.iso1.exon1.amp1	IMRAS-054	Mock	Day 0	-0.271085847613396
PF3D7_0814400	phospholipase DDHD1, putative	PF3D7_0814400.iso1.exon1.amp1	IMRAS-057	P	Day 0	-0.0851579107483715
PF3D7_0814400	phospholipase DDHD1, putative	PF3D7_0814400.iso1.exon1.amp1	IMRAS-057	P	Day 140	-0.0496955446072391
PF3D7_0814400	phospholipase DDHD1, putative	PF3D7_0814400.iso1.exon1.amp1	IMRAS-060	P	Day 140	0.228117145357992
PF3D7_0814400	phospholipase DDHD1, putative	PF3D7_0814400.iso1.exon1.amp1	IMRAS-060	P	Day 0	0.151620080280777
PF3D7_0814400	phospholipase DDHD1, putative	PF3D7_0814400.iso1.exon1.amp1	IMRAS-061	NP	Day 0	0.0455433584264373
PF3D7_0814400	phospholipase DDHD1, putative	PF3D7_0814400.iso1.exon1.amp1	IMRAS-061	NP	Day 140	-0.0566478893285307
PF3D7_0814400	phospholipase DDHD1, putative	PF3D7_0814400.iso1.exon1.amp1	IMRAS-062	Mock	Day 140	-0.0868186645983648
PF3D7_0814400	phospholipase DDHD1, putative	PF3D7_0814400.iso1.exon1.amp1	IMRAS-062	Mock	Day 0	-0.153332103368616
PF3D7_0814400	phospholipase DDHD1, putative	PF3D7_0814400.iso1.exon1.amp1	IMRAS-071	NP	Day 0	0.0913049592566288
PF3D7_0814400	phospholipase DDHD1, putative	PF3D7_0814400.iso1.exon1.amp1	IMRAS-071	NP	Day 140	0.0290475742651406
PF3D7_0814400	phospholipase DDHD1, putative	PF3D7_0814400.iso1.exon1.amp1	IMRAS-078	P	Day 140	0.0171421709588504
PF3D7_0814400	phospholipase DDHD1, putative	PF3D7_0814400.iso1.exon1.amp1	IMRAS-078	P	Day 0	-0.114366877706823
PF3D7_0619300	conserved Plasmodium protein, unknown function	PF3D7_0619300.iso1.exon1.amp1	IMRAS-002	P	Day 0	0.0141165290735987
PF3D7_0619300	conserved Plasmodium protein, unknown function	PF3D7_0619300.iso1.exon1.amp1	IMRAS-002	P	Day 140	-0.0050133711270437
PF3D7_0619300	conserved Plasmodium protein, unknown function	PF3D7_0619300.iso1.exon1.amp1	IMRAS-005	NP	Day 140	0.29487695472648
PF3D7_0619300	conserved Plasmodium protein, unknown function	PF3D7_0619300.iso1.exon1.amp1	IMRAS-005	NP	Day 0	0.181693769214471
PF3D7_0619300	conserved Plasmodium protein, unknown function	PF3D7_0619300.iso1.exon1.amp1	IMRAS-021	NP	Day 0	0.189550853402174
PF3D7_0619300	conserved Plasmodium protein, unknown function	PF3D7_0619300.iso1.exon1.amp1	IMRAS-021	NP	Day 140	0.139010548656179
PF3D7_0619300	conserved Plasmodium protein, unknown function	PF3D7_0619300.iso1.exon1.amp1	IMRAS-033	NP	Day 140	0.150486785864771
PF3D7_0619300	conserved Plasmodium protein, unknown function	PF3D7_0619300.iso1.exon1.amp1	IMRAS-033	NP	Day 0	-0.0318689998310635
PF3D7_0619300	conserved Plasmodium protein, unknown function	PF3D7_0619300.iso1.exon1.amp1	IMRAS-039	P	Day 0	0.211861007484934
PF3D7_0619300	conserved Plasmodium protein, unknown function	PF3D7_0619300.iso1.exon1.amp1	IMRAS-039	P	Day 140	-0.00164917200421755
PF3D7_0619300	conserved Plasmodium protein, unknown function	PF3D7_0619300.iso1.exon1.amp1	IMRAS-045	P	Day 140	0.076221701418504
PF3D7_0619300	conserved Plasmodium protein, unknown function	PF3D7_0619300.iso1.exon1.amp1	IMRAS-045	P	Day 0	0.0783457837293167
PF3D7_0619300	conserved Plasmodium protein, unknown function	PF3D7_0619300.iso1.exon1.amp1	IMRAS-049	Mock	Day 0	-0.0333137265611221
PF3D7_0619300	conserved Plasmodium protein, unknown function	PF3D7_0619300.iso1.exon1.amp1	IMRAS-049	Mock	Day 140	0.024467539354573
PF3D7_0619300	conserved Plasmodium protein, unknown function	PF3D7_0619300.iso1.exon1.amp1	IMRAS-054	Mock	Day 140	0.43400890462603
PF3D7_0619300	conserved Plasmodium protein, unknown function	PF3D7_0619300.iso1.exon1.amp1	IMRAS-054	Mock	Day 0	-0.155407672546508
PF3D7_0619300	conserved Plasmodium protein, unknown function	PF3D7_0619300.iso1.exon1.amp1	IMRAS-057	P	Day 0	0.278448968919879
PF3D7_0619300	conserved Plasmodium protein, unknown function	PF3D7_0619300.iso1.exon1.amp1	IMRAS-057	P	Day 140	0.341973671298597
PF3D7_0619300	conserved Plasmodium protein, unknown function	PF3D7_0619300.iso1.exon1.amp1	IMRAS-060	P	Day 140	0.246574505045727
PF3D7_0619300	conserved Plasmodium protein, unknown function	PF3D7_0619300.iso1.exon1.amp1	IMRAS-060	P	Day 0	0.165946861779879
PF3D7_0619300	conserved Plasmodium protein, unknown function	PF3D7_0619300.iso1.exon1.amp1	IMRAS-061	NP	Day 0	0.194689943322402
PF3D7_0619300	conserved Plasmodium protein, unknown function	PF3D7_0619300.iso1.exon1.amp1	IMRAS-061	NP	Day 140	0.113631243302111
PF3D7_0619300	conserved Plasmodium protein, unknown function	PF3D7_0619300.iso1.exon1.amp1	IMRAS-062	Mock	Day 140	0.0946869950703366
PF3D7_0619300	conserved Plasmodium protein, unknown function	PF3D7_0619300.iso1.exon1.amp1	IMRAS-062	Mock	Day 0	0.0123690694656187
PF3D7_0619300	conserved Plasmodium protein, unknown function	PF3D7_0619300.iso1.exon1.amp1	IMRAS-071	NP	Day 0	0.194850906524955
PF3D7_0619300	conserved Plasmodium protein, unknown function	PF3D7_0619300.iso1.exon1.amp1	IMRAS-071	NP	Day 140	0.190634543136524
PF3D7_0619300	conserved Plasmodium protein, unknown function	PF3D7_0619300.iso1.exon1.amp1	IMRAS-078	P	Day 140	0.142949659259576
PF3D7_0619300	conserved Plasmodium protein, unknown function	PF3D7_0619300.iso1.exon1.amp1	IMRAS-078	P	Day 0	0.0195676501493338
PF3D7_0810000	acyl-CoA binding protein, putative	PF3D7_0810000.iso1.exon1.amp1	IMRAS-002	P	Day 0	-0.192075080706744
PF3D7_0810000	acyl-CoA binding protein, putative	PF3D7_0810000.iso1.exon1.amp1	IMRAS-002	P	Day 140	-0.140191841930735
PF3D7_0810000	acyl-CoA binding protein, putative	PF3D7_0810000.iso1.exon1.amp1	IMRAS-005	NP	Day 140	-0.0295071476693511
PF3D7_0810000	acyl-CoA binding protein, putative	PF3D7_0810000.iso1.exon1.amp1	IMRAS-005	NP	Day 0	-0.150224019654889
PF3D7_0810000	acyl-CoA binding protein, putative	PF3D7_0810000.iso1.exon1.amp1	IMRAS-021	NP	Day 0	0.0540874361070554
PF3D7_0810000	acyl-CoA binding protein, putative	PF3D7_0810000.iso1.exon1.amp1	IMRAS-021	NP	Day 140	-0.0230903388345087
PF3D7_0810000	acyl-CoA binding protein, putative	PF3D7_0810000.iso1.exon1.amp1	IMRAS-033	NP	Day 140	0.0298346832774321
PF3D7_0810000	acyl-CoA binding protein, putative	PF3D7_0810000.iso1.exon1.amp1	IMRAS-033	NP	Day 0	-0.131265183927756
PF3D7_0810000	acyl-CoA binding protein, putative	PF3D7_0810000.iso1.exon1.amp1	IMRAS-039	P	Day 0	0.0525367055748465
PF3D7_0810000	acyl-CoA binding protein, putative	PF3D7_0810000.iso1.exon1.amp1	IMRAS-039	P	Day 140	-0.104277997374725
PF3D7_0810000	acyl-CoA binding protein, putative	PF3D7_0810000.iso1.exon1.amp1	IMRAS-045	P	Day 140	-0.0715971673593145
PF3D7_0810000	acyl-CoA binding protein, putative	PF3D7_0810000.iso1.exon1.amp1	IMRAS-045	P	Day 0	-0.077886237811752
PF3D7_0810000	acyl-CoA binding protein, putative	PF3D7_0810000.iso1.exon1.amp1	IMRAS-049	Mock	Day 0	-0.125024021111731
PF3D7_0810000	acyl-CoA binding protein, putative	PF3D7_0810000.iso1.exon1.amp1	IMRAS-049	Mock	Day 140	-0.0278118214842369
PF3D7_0810000	acyl-CoA binding protein, putative	PF3D7_0810000.iso1.exon1.amp1	IMRAS-054	Mock	Day 140	0.147640074388645
PF3D7_0810000	acyl-CoA binding protein, putative	PF3D7_0810000.iso1.exon1.amp1	IMRAS-054	Mock	Day 0	-1.3226826531302
PF3D7_0810000	acyl-CoA binding protein, putative	PF3D7_0810000.iso1.exon1.amp1	IMRAS-057	P	Day 0	0.0314608025376089
PF3D7_0810000	acyl-CoA binding protein, putative	PF3D7_0810000.iso1.exon1.amp1	IMRAS-057	P	Day 140	0.0714304967192945
PF3D7_0810000	acyl-CoA binding protein, putative	PF3D7_0810000.iso1.exon1.amp1	IMRAS-060	P	Day 140	0.0166356453214913
PF3D7_0810000	acyl-CoA binding protein, putative	PF3D7_0810000.iso1.exon1.amp1	IMRAS-060	P	Day 0	-0.0334591008959624
PF3D7_0810000	acyl-CoA binding protein, putative	PF3D7_0810000.iso1.exon1.amp1	IMRAS-061	NP	Day 0	0.0342252711291557
PF3D7_0810000	acyl-CoA binding protein, putative	PF3D7_0810000.iso1.exon1.amp1	IMRAS-061	NP	Day 140	-0.0373335665134622
PF3D7_0810000	acyl-CoA binding protein, putative	PF3D7_0810000.iso1.exon1.amp1	IMRAS-062	Mock	Day 140	-0.00344229034545407
PF3D7_0810000	acyl-CoA binding protein, putative	PF3D7_0810000.iso1.exon1.amp1	IMRAS-062	Mock	Day 0	-0.0654288303359891
PF3D7_0810000	acyl-CoA binding protein, putative	PF3D7_0810000.iso1.exon1.amp1	IMRAS-071	NP	Day 0	-0.00602726449358926
PF3D7_0810000	acyl-CoA binding protein, putative	PF3D7_0810000.iso1.exon1.amp1	IMRAS-071	NP	Day 140	-0.0120633201205891
PF3D7_0810000	acyl-CoA binding protein, putative	PF3D7_0810000.iso1.exon1.amp1	IMRAS-078	P	Day 140	0.0301405038918148
PF3D7_0810000	acyl-CoA binding protein, putative	PF3D7_0810000.iso1.exon1.amp1	IMRAS-078	P	Day 0	-0.0790162373024508
PF3D7_0609500	conserved Plasmodium protein, unknown function	PF3D7_0609500.iso1.exon9.amp1	IMRAS-002	P	Day 0	-0.138635821745284
PF3D7_0609500	conserved Plasmodium protein, unknown function	PF3D7_0609500.iso1.exon9.amp1	IMRAS-002	P	Day 140	-0.0877244220365991
PF3D7_0609500	conserved Plasmodium protein, unknown function	PF3D7_0609500.iso1.exon9.amp1	IMRAS-005	NP	Day 140	0.0203522564539025
PF3D7_0609500	conserved Plasmodium protein, unknown function	PF3D7_0609500.iso1.exon9.amp1	IMRAS-005	NP	Day 0	-0.0937707513257084
PF3D7_0609500	conserved Plasmodium protein, unknown function	PF3D7_0609500.iso1.exon9.amp1	IMRAS-021	NP	Day 0	0.00929614719239602
PF3D7_0609500	conserved Plasmodium protein, unknown function	PF3D7_0609500.iso1.exon9.amp1	IMRAS-021	NP	Day 140	-0.0520030307497485
PF3D7_0609500	conserved Plasmodium protein, unknown function	PF3D7_0609500.iso1.exon9.amp1	IMRAS-033	NP	Day 140	0.0177906475724505
PF3D7_0609500	conserved Plasmodium protein, unknown function	PF3D7_0609500.iso1.exon9.amp1	IMRAS-033	NP	Day 0	-0.160275676200394
PF3D7_0609500	conserved Plasmodium protein, unknown function	PF3D7_0609500.iso1.exon9.amp1	IMRAS-039	P	Day 0	-0.0153655468067484
PF3D7_0609500	conserved Plasmodium protein, unknown function	PF3D7_0609500.iso1.exon9.amp1	IMRAS-039	P	Day 140	-0.163814465323167
PF3D7_0609500	conserved Plasmodium protein, unknown function	PF3D7_0609500.iso1.exon9.amp1	IMRAS-045	P	Day 140	-0.0928901184056112
PF3D7_0609500	conserved Plasmodium protein, unknown function	PF3D7_0609500.iso1.exon9.amp1	IMRAS-045	P	Day 0	-0.14227910731244
PF3D7_0609500	conserved Plasmodium protein, unknown function	PF3D7_0609500.iso1.exon9.amp1	IMRAS-049	Mock	Day 0	-0.303608755863424
PF3D7_0609500	conserved Plasmodium protein, unknown function	PF3D7_0609500.iso1.exon9.amp1	IMRAS-049	Mock	Day 140	-0.181050516698651
PF3D7_0609500	conserved Plasmodium protein, unknown function	PF3D7_0609500.iso1.exon9.amp1	IMRAS-054	Mock	Day 140	0.145303725633688
PF3D7_0609500	conserved Plasmodium protein, unknown function	PF3D7_0609500.iso1.exon9.amp1	IMRAS-054	Mock	Day 0	-0.233691533091939
PF3D7_0609500	conserved Plasmodium protein, unknown function	PF3D7_0609500.iso1.exon9.amp1	IMRAS-057	P	Day 0	0.0397355315076968
PF3D7_0609500	conserved Plasmodium protein, unknown function	PF3D7_0609500.iso1.exon9.amp1	IMRAS-057	P	Day 140	0.0927383178909711
PF3D7_0609500	conserved Plasmodium protein, unknown function	PF3D7_0609500.iso1.exon9.amp1	IMRAS-060	P	Day 140	0.0628821832886217
PF3D7_0609500	conserved Plasmodium protein, unknown function	PF3D7_0609500.iso1.exon9.amp1	IMRAS-060	P	Day 0	-0.0338520095382773
PF3D7_0609500	conserved Plasmodium protein, unknown function	PF3D7_0609500.iso1.exon9.amp1	IMRAS-061	NP	Day 0	0.0504672370657229
PF3D7_0609500	conserved Plasmodium protein, unknown function	PF3D7_0609500.iso1.exon9.amp1	IMRAS-061	NP	Day 140	-0.0335642762154897
PF3D7_0609500	conserved Plasmodium protein, unknown function	PF3D7_0609500.iso1.exon9.amp1	IMRAS-062	Mock	Day 140	0.0445792245174896
PF3D7_0609500	conserved Plasmodium protein, unknown function	PF3D7_0609500.iso1.exon9.amp1	IMRAS-062	Mock	Day 0	-0.0375172484951314
PF3D7_0609500	conserved Plasmodium protein, unknown function	PF3D7_0609500.iso1.exon9.amp1	IMRAS-071	NP	Day 0	-0.0422669567723091
PF3D7_0609500	conserved Plasmodium protein, unknown function	PF3D7_0609500.iso1.exon9.amp1	IMRAS-071	NP	Day 140	-0.068005418115046
PF3D7_0609500	conserved Plasmodium protein, unknown function	PF3D7_0609500.iso1.exon9.amp1	IMRAS-078	P	Day 140	0.0323320507827667
PF3D7_0609500	conserved Plasmodium protein, unknown function	PF3D7_0609500.iso1.exon9.amp1	IMRAS-078	P	Day 0	-0.0309368833431165
PF3D7_0812600	ubiquitin conjugating enzyme, putative	PF3D7_0812600.iso1.exon2.amp1	IMRAS-002	P	Day 0	-0.153703269834226
PF3D7_0812600	ubiquitin conjugating enzyme, putative	PF3D7_0812600.iso1.exon2.amp1	IMRAS-002	P	Day 140	-0.128046412068645
PF3D7_0812600	ubiquitin conjugating enzyme, putative	PF3D7_0812600.iso1.exon2.amp1	IMRAS-005	NP	Day 140	-0.0118338474317667
PF3D7_0812600	ubiquitin conjugating enzyme, putative	PF3D7_0812600.iso1.exon2.amp1	IMRAS-005	NP	Day 0	-0.108171638094497
PF3D7_0812600	ubiquitin conjugating enzyme, putative	PF3D7_0812600.iso1.exon2.amp1	IMRAS-021	NP	Day 0	-0.0417155185675302
PF3D7_0812600	ubiquitin conjugating enzyme, putative	PF3D7_0812600.iso1.exon2.amp1	IMRAS-021	NP	Day 140	-0.0415275870911849
PF3D7_0812600	ubiquitin conjugating enzyme, putative	PF3D7_0812600.iso1.exon2.amp1	IMRAS-033	NP	Day 140	0.0290729646531425
PF3D7_0812600	ubiquitin conjugating enzyme, putative	PF3D7_0812600.iso1.exon2.amp1	IMRAS-033	NP	Day 0	-0.128794652397129
PF3D7_0812600	ubiquitin conjugating enzyme, putative	PF3D7_0812600.iso1.exon2.amp1	IMRAS-039	P	Day 0	-0.00687723160210751
PF3D7_0812600	ubiquitin conjugating enzyme, putative	PF3D7_0812600.iso1.exon2.amp1	IMRAS-039	P	Day 140	-0.138723484360337
PF3D7_0812600	ubiquitin conjugating enzyme, putative	PF3D7_0812600.iso1.exon2.amp1	IMRAS-045	P	Day 140	-0.197887915483856
PF3D7_0812600	ubiquitin conjugating enzyme, putative	PF3D7_0812600.iso1.exon2.amp1	IMRAS-045	P	Day 0	-0.211489915365108
PF3D7_0812600	ubiquitin conjugating enzyme, putative	PF3D7_0812600.iso1.exon2.amp1	IMRAS-049	Mock	Day 0	-0.321705001573854
PF3D7_0812600	ubiquitin conjugating enzyme, putative	PF3D7_0812600.iso1.exon2.amp1	IMRAS-049	Mock	Day 140	-0.211957198634195
PF3D7_0812600	ubiquitin conjugating enzyme, putative	PF3D7_0812600.iso1.exon2.amp1	IMRAS-054	Mock	Day 140	1.9891354065393e-4
PF3D7_0812600	ubiquitin conjugating enzyme, putative	PF3D7_0812600.iso1.exon2.amp1	IMRAS-054	Mock	Day 0	-0.426809476731137
PF3D7_0812600	ubiquitin conjugating enzyme, putative	PF3D7_0812600.iso1.exon2.amp1	IMRAS-057	P	Day 0	-0.0349817659655027
PF3D7_0812600	ubiquitin conjugating enzyme, putative	PF3D7_0812600.iso1.exon2.amp1	IMRAS-057	P	Day 140	-0.0100804615775978
PF3D7_0812600	ubiquitin conjugating enzyme, putative	PF3D7_0812600.iso1.exon2.amp1	IMRAS-060	P	Day 140	0.0710465911281801
PF3D7_0812600	ubiquitin conjugating enzyme, putative	PF3D7_0812600.iso1.exon2.amp1	IMRAS-060	P	Day 0	-0.0429185686208484
PF3D7_0812600	ubiquitin conjugating enzyme, putative	PF3D7_0812600.iso1.exon2.amp1	IMRAS-061	NP	Day 0	0.0899481536993694
PF3D7_0812600	ubiquitin conjugating enzyme, putative	PF3D7_0812600.iso1.exon2.amp1	IMRAS-061	NP	Day 140	0.0548024688716442
PF3D7_0812600	ubiquitin conjugating enzyme, putative	PF3D7_0812600.iso1.exon2.amp1	IMRAS-062	Mock	Day 140	0.0868900293754553
PF3D7_0812600	ubiquitin conjugating enzyme, putative	PF3D7_0812600.iso1.exon2.amp1	IMRAS-062	Mock	Day 0	-0.0190482266638679
PF3D7_0812600	ubiquitin conjugating enzyme, putative	PF3D7_0812600.iso1.exon2.amp1	IMRAS-071	NP	Day 0	-0.0678631584618952
PF3D7_0812600	ubiquitin conjugating enzyme, putative	PF3D7_0812600.iso1.exon2.amp1	IMRAS-071	NP	Day 140	-0.0496068940892478
PF3D7_0812600	ubiquitin conjugating enzyme, putative	PF3D7_0812600.iso1.exon2.amp1	IMRAS-078	P	Day 140	-0.0223431621107189
PF3D7_0812600	ubiquitin conjugating enzyme, putative	PF3D7_0812600.iso1.exon2.amp1	IMRAS-078	P	Day 0	-0.139163073490055
PF3D7_1407200	conserved Plasmodium protein, unknown function	PF3D7_1407200.iso1.exon1.amp1	IMRAS-002	P	Day 0	-0.699444460757663
PF3D7_1407200	conserved Plasmodium protein, unknown function	PF3D7_1407200.iso1.exon1.amp1	IMRAS-002	P	Day 140	-0.579831314442657
PF3D7_1407200	conserved Plasmodium protein, unknown function	PF3D7_1407200.iso1.exon1.amp1	IMRAS-005	NP	Day 140	-0.538822557387364
PF3D7_1407200	conserved Plasmodium protein, unknown function	PF3D7_1407200.iso1.exon1.amp1	IMRAS-005	NP	Day 0	-0.563907511287757
PF3D7_1407200	conserved Plasmodium protein, unknown function	PF3D7_1407200.iso1.exon1.amp1	IMRAS-021	NP	Day 0	-0.333798456911822
PF3D7_1407200	conserved Plasmodium protein, unknown function	PF3D7_1407200.iso1.exon1.amp1	IMRAS-021	NP	Day 140	-0.403932001316283
PF3D7_1407200	conserved Plasmodium protein, unknown function	PF3D7_1407200.iso1.exon1.amp1	IMRAS-033	NP	Day 140	-0.563720427959778
PF3D7_1407200	conserved Plasmodium protein, unknown function	PF3D7_1407200.iso1.exon1.amp1	IMRAS-033	NP	Day 0	-0.594720461416824
PF3D7_1407200	conserved Plasmodium protein, unknown function	PF3D7_1407200.iso1.exon1.amp1	IMRAS-039	P	Day 0	-0.628908235572027
PF3D7_1407200	conserved Plasmodium protein, unknown function	PF3D7_1407200.iso1.exon1.amp1	IMRAS-039	P	Day 140	-0.722415607581176
PF3D7_1407200	conserved Plasmodium protein, unknown function	PF3D7_1407200.iso1.exon1.amp1	IMRAS-045	P	Day 140	-0.986188726277691
PF3D7_1407200	conserved Plasmodium protein, unknown function	PF3D7_1407200.iso1.exon1.amp1	IMRAS-045	P	Day 0	-0.989614774436099
PF3D7_1407200	conserved Plasmodium protein, unknown function	PF3D7_1407200.iso1.exon1.amp1	IMRAS-049	Mock	Day 0	-0.739470416654676
PF3D7_1407200	conserved Plasmodium protein, unknown function	PF3D7_1407200.iso1.exon1.amp1	IMRAS-049	Mock	Day 140	-0.852825410038347
PF3D7_1407200	conserved Plasmodium protein, unknown function	PF3D7_1407200.iso1.exon1.amp1	IMRAS-054	Mock	Day 140	-0.902793611125411
PF3D7_1407200	conserved Plasmodium protein, unknown function	PF3D7_1407200.iso1.exon1.amp1	IMRAS-054	Mock	Day 0	-2
PF3D7_1407200	conserved Plasmodium protein, unknown function	PF3D7_1407200.iso1.exon1.amp1	IMRAS-057	P	Day 0	-0.724088138321763
PF3D7_1407200	conserved Plasmodium protein, unknown function	PF3D7_1407200.iso1.exon1.amp1	IMRAS-057	P	Day 140	-0.65516166436065
PF3D7_1407200	conserved Plasmodium protein, unknown function	PF3D7_1407200.iso1.exon1.amp1	IMRAS-060	P	Day 140	-0.687834797542758
PF3D7_1407200	conserved Plasmodium protein, unknown function	PF3D7_1407200.iso1.exon1.amp1	IMRAS-060	P	Day 0	-0.770250103340674
PF3D7_1407200	conserved Plasmodium protein, unknown function	PF3D7_1407200.iso1.exon1.amp1	IMRAS-061	NP	Day 0	-0.43446812525872
PF3D7_1407200	conserved Plasmodium protein, unknown function	PF3D7_1407200.iso1.exon1.amp1	IMRAS-061	NP	Day 140	-0.530676478979025
PF3D7_1407200	conserved Plasmodium protein, unknown function	PF3D7_1407200.iso1.exon1.amp1	IMRAS-062	Mock	Day 140	-0.280303837504748
PF3D7_1407200	conserved Plasmodium protein, unknown function	PF3D7_1407200.iso1.exon1.amp1	IMRAS-062	Mock	Day 0	-0.371470115085232
PF3D7_1407200	conserved Plasmodium protein, unknown function	PF3D7_1407200.iso1.exon1.amp1	IMRAS-071	NP	Day 0	-0.521899725576628
PF3D7_1407200	conserved Plasmodium protein, unknown function	PF3D7_1407200.iso1.exon1.amp1	IMRAS-071	NP	Day 140	-0.60940372341291
PF3D7_1407200	conserved Plasmodium protein, unknown function	PF3D7_1407200.iso1.exon1.amp1	IMRAS-078	P	Day 140	-0.329112242324847
PF3D7_1407200	conserved Plasmodium protein, unknown function	PF3D7_1407200.iso1.exon1.amp1	IMRAS-078	P	Day 0	-0.374541136420984
PF3D7_1243900	double C2-like domain-containing protein	PF3D7_1243900.iso1.exon6.amp1	IMRAS-002	P	Day 0	-0.0125325551901643
PF3D7_1243900	double C2-like domain-containing protein	PF3D7_1243900.iso1.exon6.amp1	IMRAS-002	P	Day 140	2.01833044489786
PF3D7_1243900	double C2-like domain-containing protein	PF3D7_1243900.iso1.exon6.amp1	IMRAS-005	NP	Day 140	-0.400507162461873
PF3D7_1243900	double C2-like domain-containing protein	PF3D7_1243900.iso1.exon6.amp1	IMRAS-005	NP	Day 0	-0.486189947942535
PF3D7_1243900	double C2-like domain-containing protein	PF3D7_1243900.iso1.exon6.amp1	IMRAS-021	NP	Day 0	0.436905186448515
PF3D7_1243900	double C2-like domain-containing protein	PF3D7_1243900.iso1.exon6.amp1	IMRAS-021	NP	Day 140	0.992096064980167
PF3D7_1243900	double C2-like domain-containing protein	PF3D7_1243900.iso1.exon6.amp1	IMRAS-033	NP	Day 140	0.449291727122985
PF3D7_1243900	double C2-like domain-containing protein	PF3D7_1243900.iso1.exon6.amp1	IMRAS-033	NP	Day 0	-0.199221956440912
PF3D7_1243900	double C2-like domain-containing protein	PF3D7_1243900.iso1.exon6.amp1	IMRAS-039	P	Day 0	-0.112358470674332
PF3D7_1243900	double C2-like domain-containing protein	PF3D7_1243900.iso1.exon6.amp1	IMRAS-039	P	Day 140	0.308009060047254
PF3D7_1243900	double C2-like domain-containing protein	PF3D7_1243900.iso1.exon6.amp1	IMRAS-045	P	Day 140	-0.180113943711584
PF3D7_1243900	double C2-like domain-containing protein	PF3D7_1243900.iso1.exon6.amp1	IMRAS-045	P	Day 0	-0.117899768156654
PF3D7_1243900	double C2-like domain-containing protein	PF3D7_1243900.iso1.exon6.amp1	IMRAS-049	Mock	Day 0	2.19128319799352
PF3D7_1243900	double C2-like domain-containing protein	PF3D7_1243900.iso1.exon6.amp1	IMRAS-049	Mock	Day 140	2.15647233454374
PF3D7_1243900	double C2-like domain-containing protein	PF3D7_1243900.iso1.exon6.amp1	IMRAS-054	Mock	Day 140	0.570668876240484
PF3D7_1243900	double C2-like domain-containing protein	PF3D7_1243900.iso1.exon6.amp1	IMRAS-054	Mock	Day 0	0.517561296869699
PF3D7_1243900	double C2-like domain-containing protein	PF3D7_1243900.iso1.exon6.amp1	IMRAS-057	P	Day 0	-0.289482181324185
PF3D7_1243900	double C2-like domain-containing protein	PF3D7_1243900.iso1.exon6.amp1	IMRAS-057	P	Day 140	-0.181203541483104
PF3D7_1243900	double C2-like domain-containing protein	PF3D7_1243900.iso1.exon6.amp1	IMRAS-060	P	Day 140	-0.213360750717882
PF3D7_1243900	double C2-like domain-containing protein	PF3D7_1243900.iso1.exon6.amp1	IMRAS-060	P	Day 0	-0.320552406060719
PF3D7_1243900	double C2-like domain-containing protein	PF3D7_1243900.iso1.exon6.amp1	IMRAS-061	NP	Day 0	0.45873006201734
PF3D7_1243900	double C2-like domain-containing protein	PF3D7_1243900.iso1.exon6.amp1	IMRAS-061	NP	Day 140	2.31096037147302
PF3D7_1243900	double C2-like domain-containing protein	PF3D7_1243900.iso1.exon6.amp1	IMRAS-062	Mock	Day 140	0.461628009554808
PF3D7_1243900	double C2-like domain-containing protein	PF3D7_1243900.iso1.exon6.amp1	IMRAS-062	Mock	Day 0	0.22813612751902
PF3D7_1243900	double C2-like domain-containing protein	PF3D7_1243900.iso1.exon6.amp1	IMRAS-071	NP	Day 0	0.971239872840631
PF3D7_1243900	double C2-like domain-containing protein	PF3D7_1243900.iso1.exon6.amp1	IMRAS-071	NP	Day 140	0.859794167256453
PF3D7_1243900	double C2-like domain-containing protein	PF3D7_1243900.iso1.exon6.amp1	IMRAS-078	P	Day 140	0.0138187531314387
PF3D7_1243900	double C2-like domain-containing protein	PF3D7_1243900.iso1.exon6.amp1	IMRAS-078	P	Day 0	-0.073863208251133
PF3D7_1233100	conserved protein, unknown function	PF3D7_1233100.iso1.exon1.amp1	IMRAS-002	P	Day 0	-0.251617026361149
PF3D7_1233100	conserved protein, unknown function	PF3D7_1233100.iso1.exon1.amp1	IMRAS-002	P	Day 140	-0.186520216068995
PF3D7_1233100	conserved protein, unknown function	PF3D7_1233100.iso1.exon1.amp1	IMRAS-005	NP	Day 140	-0.0623030942918845
PF3D7_1233100	conserved protein, unknown function	PF3D7_1233100.iso1.exon1.amp1	IMRAS-005	NP	Day 0	-0.151918318194765
PF3D7_1233100	conserved protein, unknown function	PF3D7_1233100.iso1.exon1.amp1	IMRAS-021	NP	Day 0	-0.0654757227171654
PF3D7_1233100	conserved protein, unknown function	PF3D7_1233100.iso1.exon1.amp1	IMRAS-021	NP	Day 140	-0.131239142690132
PF3D7_1233100	conserved protein, unknown function	PF3D7_1233100.iso1.exon1.amp1	IMRAS-033	NP	Day 140	-0.00992638560056314
PF3D7_1233100	conserved protein, unknown function	PF3D7_1233100.iso1.exon1.amp1	IMRAS-033	NP	Day 0	-0.242326929228984
PF3D7_1233100	conserved protein, unknown function	PF3D7_1233100.iso1.exon1.amp1	IMRAS-039	P	Day 0	-0.0517661132706326
PF3D7_1233100	conserved protein, unknown function	PF3D7_1233100.iso1.exon1.amp1	IMRAS-039	P	Day 140	-0.207515946980051
PF3D7_1233100	conserved protein, unknown function	PF3D7_1233100.iso1.exon1.amp1	IMRAS-045	P	Day 140	-0.112983688912839
PF3D7_1233100	conserved protein, unknown function	PF3D7_1233100.iso1.exon1.amp1	IMRAS-045	P	Day 0	-0.155713060581254
PF3D7_1233100	conserved protein, unknown function	PF3D7_1233100.iso1.exon1.amp1	IMRAS-049	Mock	Day 0	-0.226437072381556
PF3D7_1233100	conserved protein, unknown function	PF3D7_1233100.iso1.exon1.amp1	IMRAS-049	Mock	Day 140	-0.14792801221474
PF3D7_1233100	conserved protein, unknown function	PF3D7_1233100.iso1.exon1.amp1	IMRAS-054	Mock	Day 140	0.033718323470751
PF3D7_1233100	conserved protein, unknown function	PF3D7_1233100.iso1.exon1.amp1	IMRAS-054	Mock	Day 0	0.154559033475381
PF3D7_1233100	conserved protein, unknown function	PF3D7_1233100.iso1.exon1.amp1	IMRAS-057	P	Day 0	0.0324977428833275
PF3D7_1233100	conserved protein, unknown function	PF3D7_1233100.iso1.exon1.amp1	IMRAS-057	P	Day 140	0.0600935547633838
PF3D7_1233100	conserved protein, unknown function	PF3D7_1233100.iso1.exon1.amp1	IMRAS-060	P	Day 140	0.018375179644071
PF3D7_1233100	conserved protein, unknown function	PF3D7_1233100.iso1.exon1.amp1	IMRAS-060	P	Day 0	-0.0335900585541928
PF3D7_1233100	conserved protein, unknown function	PF3D7_1233100.iso1.exon1.amp1	IMRAS-061	NP	Day 0	-0.0152599206357618
PF3D7_1233100	conserved protein, unknown function	PF3D7_1233100.iso1.exon1.amp1	IMRAS-061	NP	Day 140	-0.0569666817374923
PF3D7_1233100	conserved protein, unknown function	PF3D7_1233100.iso1.exon1.amp1	IMRAS-062	Mock	Day 140	-0.0140237721673007
PF3D7_1233100	conserved protein, unknown function	PF3D7_1233100.iso1.exon1.amp1	IMRAS-062	Mock	Day 0	-0.157210665721392
PF3D7_1233100	conserved protein, unknown function	PF3D7_1233100.iso1.exon1.amp1	IMRAS-071	NP	Day 0	0.149699448847086
PF3D7_1233100	conserved protein, unknown function	PF3D7_1233100.iso1.exon1.amp1	IMRAS-071	NP	Day 140	0.179885145308923
PF3D7_1233100	conserved protein, unknown function	PF3D7_1233100.iso1.exon1.amp1	IMRAS-078	P	Day 140	-0.0678607373506264
PF3D7_1233100	conserved protein, unknown function	PF3D7_1233100.iso1.exon1.amp1	IMRAS-078	P	Day 0	-0.0531349062674327
PF3D7_0934200	conserved Plasmodium protein, unknown function	PF3D7_0934200.iso1.exon1.amp1	IMRAS-002	P	Day 0	-0.278889956511254
PF3D7_0934200	conserved Plasmodium protein, unknown function	PF3D7_0934200.iso1.exon1.amp1	IMRAS-002	P	Day 140	-0.368112394620661
PF3D7_0934200	conserved Plasmodium protein, unknown function	PF3D7_0934200.iso1.exon1.amp1	IMRAS-005	NP	Day 140	-0.363778390009887
PF3D7_0934200	conserved Plasmodium protein, unknown function	PF3D7_0934200.iso1.exon1.amp1	IMRAS-005	NP	Day 0	-0.535320668056206
PF3D7_0934200	conserved Plasmodium protein, unknown function	PF3D7_0934200.iso1.exon1.amp1	IMRAS-021	NP	Day 0	-0.150783035341671
PF3D7_0934200	conserved Plasmodium protein, unknown function	PF3D7_0934200.iso1.exon1.amp1	IMRAS-021	NP	Day 140	-0.230642594354425
PF3D7_0934200	conserved Plasmodium protein, unknown function	PF3D7_0934200.iso1.exon1.amp1	IMRAS-033	NP	Day 140	-0.177407217717564
PF3D7_0934200	conserved Plasmodium protein, unknown function	PF3D7_0934200.iso1.exon1.amp1	IMRAS-033	NP	Day 0	-0.360202756632175
PF3D7_0934200	conserved Plasmodium protein, unknown function	PF3D7_0934200.iso1.exon1.amp1	IMRAS-039	P	Day 0	-0.251380354544304
PF3D7_0934200	conserved Plasmodium protein, unknown function	PF3D7_0934200.iso1.exon1.amp1	IMRAS-039	P	Day 140	-0.381994635372701
PF3D7_0934200	conserved Plasmodium protein, unknown function	PF3D7_0934200.iso1.exon1.amp1	IMRAS-045	P	Day 140	-0.320251946333837
PF3D7_0934200	conserved Plasmodium protein, unknown function	PF3D7_0934200.iso1.exon1.amp1	IMRAS-045	P	Day 0	-0.305283318924232
PF3D7_0934200	conserved Plasmodium protein, unknown function	PF3D7_0934200.iso1.exon1.amp1	IMRAS-049	Mock	Day 0	-0.346822062565625
PF3D7_0934200	conserved Plasmodium protein, unknown function	PF3D7_0934200.iso1.exon1.amp1	IMRAS-049	Mock	Day 140	-0.211624895271932
PF3D7_0934200	conserved Plasmodium protein, unknown function	PF3D7_0934200.iso1.exon1.amp1	IMRAS-054	Mock	Day 140	-0.0912473499708586
PF3D7_0934200	conserved Plasmodium protein, unknown function	PF3D7_0934200.iso1.exon1.amp1	IMRAS-054	Mock	Day 0	-0.742059088133383
PF3D7_0934200	conserved Plasmodium protein, unknown function	PF3D7_0934200.iso1.exon1.amp1	IMRAS-057	P	Day 0	-0.286634330161707
PF3D7_0934200	conserved Plasmodium protein, unknown function	PF3D7_0934200.iso1.exon1.amp1	IMRAS-057	P	Day 140	-0.209971482462334
PF3D7_0934200	conserved Plasmodium protein, unknown function	PF3D7_0934200.iso1.exon1.amp1	IMRAS-060	P	Day 140	-0.127597227435659
PF3D7_0934200	conserved Plasmodium protein, unknown function	PF3D7_0934200.iso1.exon1.amp1	IMRAS-060	P	Day 0	-0.183034356512316
PF3D7_0934200	conserved Plasmodium protein, unknown function	PF3D7_0934200.iso1.exon1.amp1	IMRAS-061	NP	Day 0	0.165647334099491
PF3D7_0934200	conserved Plasmodium protein, unknown function	PF3D7_0934200.iso1.exon1.amp1	IMRAS-061	NP	Day 140	0.294686633640559
PF3D7_0934200	conserved Plasmodium protein, unknown function	PF3D7_0934200.iso1.exon1.amp1	IMRAS-062	Mock	Day 140	0.270188358537482
PF3D7_0934200	conserved Plasmodium protein, unknown function	PF3D7_0934200.iso1.exon1.amp1	IMRAS-062	Mock	Day 0	0.118198612619437
PF3D7_0934200	conserved Plasmodium protein, unknown function	PF3D7_0934200.iso1.exon1.amp1	IMRAS-071	NP	Day 0	0.0400640838928226
PF3D7_0934200	conserved Plasmodium protein, unknown function	PF3D7_0934200.iso1.exon1.amp1	IMRAS-071	NP	Day 140	0.141542814851823
PF3D7_0934200	conserved Plasmodium protein, unknown function	PF3D7_0934200.iso1.exon1.amp1	IMRAS-078	P	Day 140	0.0940610405344735
PF3D7_0934200	conserved Plasmodium protein, unknown function	PF3D7_0934200.iso1.exon1.amp1	IMRAS-078	P	Day 0	0.0573550135995475
PF3D7_1328200	conserved Plasmodium protein, unknown function	PF3D7_1328200.iso1.exon3.amp1	IMRAS-002	P	Day 0	-0.193371885325197
PF3D7_1328200	conserved Plasmodium protein, unknown function	PF3D7_1328200.iso1.exon3.amp1	IMRAS-002	P	Day 140	-0.222654002122708
PF3D7_1328200	conserved Plasmodium protein, unknown function	PF3D7_1328200.iso1.exon3.amp1	IMRAS-005	NP	Day 140	-0.195319393206363
PF3D7_1328200	conserved Plasmodium protein, unknown function	PF3D7_1328200.iso1.exon3.amp1	IMRAS-005	NP	Day 0	-0.300722738572709
PF3D7_1328200	conserved Plasmodium protein, unknown function	PF3D7_1328200.iso1.exon3.amp1	IMRAS-021	NP	Day 0	0.33276558308202
PF3D7_1328200	conserved Plasmodium protein, unknown function	PF3D7_1328200.iso1.exon3.amp1	IMRAS-021	NP	Day 140	0.285340191769009
PF3D7_1328200	conserved Plasmodium protein, unknown function	PF3D7_1328200.iso1.exon3.amp1	IMRAS-033	NP	Day 140	-0.152566363168161
PF3D7_1328200	conserved Plasmodium protein, unknown function	PF3D7_1328200.iso1.exon3.amp1	IMRAS-033	NP	Day 0	-0.349099923313688
PF3D7_1328200	conserved Plasmodium protein, unknown function	PF3D7_1328200.iso1.exon3.amp1	IMRAS-039	P	Day 0	-0.142689068972853
PF3D7_1328200	conserved Plasmodium protein, unknown function	PF3D7_1328200.iso1.exon3.amp1	IMRAS-039	P	Day 140	-0.268982729565323
PF3D7_1328200	conserved Plasmodium protein, unknown function	PF3D7_1328200.iso1.exon3.amp1	IMRAS-045	P	Day 140	-0.269565459882504
PF3D7_1328200	conserved Plasmodium protein, unknown function	PF3D7_1328200.iso1.exon3.amp1	IMRAS-045	P	Day 0	-0.244909381444216
PF3D7_1328200	conserved Plasmodium protein, unknown function	PF3D7_1328200.iso1.exon3.amp1	IMRAS-049	Mock	Day 0	-0.33758667182672
PF3D7_1328200	conserved Plasmodium protein, unknown function	PF3D7_1328200.iso1.exon3.amp1	IMRAS-049	Mock	Day 140	-0.129605823240963
PF3D7_1328200	conserved Plasmodium protein, unknown function	PF3D7_1328200.iso1.exon3.amp1	IMRAS-054	Mock	Day 140	0.00704457214522947
PF3D7_1328200	conserved Plasmodium protein, unknown function	PF3D7_1328200.iso1.exon3.amp1	IMRAS-054	Mock	Day 0	-0.532136018759152
PF3D7_1328200	conserved Plasmodium protein, unknown function	PF3D7_1328200.iso1.exon3.amp1	IMRAS-057	P	Day 0	0.0187497507880554
PF3D7_1328200	conserved Plasmodium protein, unknown function	PF3D7_1328200.iso1.exon3.amp1	IMRAS-057	P	Day 140	0.03548100028177
PF3D7_1328200	conserved Plasmodium protein, unknown function	PF3D7_1328200.iso1.exon3.amp1	IMRAS-060	P	Day 140	-0.00402561842923532
PF3D7_1328200	conserved Plasmodium protein, unknown function	PF3D7_1328200.iso1.exon3.amp1	IMRAS-060	P	Day 0	-0.0669762270487393
PF3D7_1328200	conserved Plasmodium protein, unknown function	PF3D7_1328200.iso1.exon3.amp1	IMRAS-061	NP	Day 0	1.07785522549417
PF3D7_1328200	conserved Plasmodium protein, unknown function	PF3D7_1328200.iso1.exon3.amp1	IMRAS-061	NP	Day 140	0.762227246741837
PF3D7_1328200	conserved Plasmodium protein, unknown function	PF3D7_1328200.iso1.exon3.amp1	IMRAS-062	Mock	Day 140	0.00264854405157244
PF3D7_1328200	conserved Plasmodium protein, unknown function	PF3D7_1328200.iso1.exon3.amp1	IMRAS-062	Mock	Day 0	-0.171521943189552
PF3D7_1328200	conserved Plasmodium protein, unknown function	PF3D7_1328200.iso1.exon3.amp1	IMRAS-071	NP	Day 0	0.0121546042980274
PF3D7_1328200	conserved Plasmodium protein, unknown function	PF3D7_1328200.iso1.exon3.amp1	IMRAS-071	NP	Day 140	0.0591699358679296
PF3D7_1328200	conserved Plasmodium protein, unknown function	PF3D7_1328200.iso1.exon3.amp1	IMRAS-078	P	Day 140	0.147809268202703
PF3D7_1328200	conserved Plasmodium protein, unknown function	PF3D7_1328200.iso1.exon3.amp1	IMRAS-078	P	Day 0	0.0232498030329253
PF3D7_0101300	Pfmc-2TM Maurer's cleft two transmembrane protein	PF3D7_0101300.iso1.exon2.amp1	IMRAS-002	P	Day 0	-0.1004246635027
PF3D7_0101300	Pfmc-2TM Maurer's cleft two transmembrane protein	PF3D7_0101300.iso1.exon2.amp1	IMRAS-002	P	Day 140	-0.0523190859054008
PF3D7_0101300	Pfmc-2TM Maurer's cleft two transmembrane protein	PF3D7_0101300.iso1.exon2.amp1	IMRAS-005	NP	Day 140	-0.0105428450718925
PF3D7_0101300	Pfmc-2TM Maurer's cleft two transmembrane protein	PF3D7_0101300.iso1.exon2.amp1	IMRAS-005	NP	Day 0	-0.184840765121734
PF3D7_0101300	Pfmc-2TM Maurer's cleft two transmembrane protein	PF3D7_0101300.iso1.exon2.amp1	IMRAS-021	NP	Day 0	0.501646077686853
PF3D7_0101300	Pfmc-2TM Maurer's cleft two transmembrane protein	PF3D7_0101300.iso1.exon2.amp1	IMRAS-021	NP	Day 140	0.361281142357178
PF3D7_0101300	Pfmc-2TM Maurer's cleft two transmembrane protein	PF3D7_0101300.iso1.exon2.amp1	IMRAS-033	NP	Day 140	0.151886951002833
PF3D7_0101300	Pfmc-2TM Maurer's cleft two transmembrane protein	PF3D7_0101300.iso1.exon2.amp1	IMRAS-033	NP	Day 0	0.222677718104247
PF3D7_0101300	Pfmc-2TM Maurer's cleft two transmembrane protein	PF3D7_0101300.iso1.exon2.amp1	IMRAS-039	P	Day 0	0.00669420096943085
PF3D7_0101300	Pfmc-2TM Maurer's cleft two transmembrane protein	PF3D7_0101300.iso1.exon2.amp1	IMRAS-039	P	Day 140	-0.125350041106152
PF3D7_0101300	Pfmc-2TM Maurer's cleft two transmembrane protein	PF3D7_0101300.iso1.exon2.amp1	IMRAS-045	P	Day 140	-0.154550959875312
PF3D7_0101300	Pfmc-2TM Maurer's cleft two transmembrane protein	PF3D7_0101300.iso1.exon2.amp1	IMRAS-045	P	Day 0	-0.168980320845636
PF3D7_0101300	Pfmc-2TM Maurer's cleft two transmembrane protein	PF3D7_0101300.iso1.exon2.amp1	IMRAS-049	Mock	Day 0	-0.156992323368364
PF3D7_0101300	Pfmc-2TM Maurer's cleft two transmembrane protein	PF3D7_0101300.iso1.exon2.amp1	IMRAS-049	Mock	Day 140	-0.0811462195847401
PF3D7_0101300	Pfmc-2TM Maurer's cleft two transmembrane protein	PF3D7_0101300.iso1.exon2.amp1	IMRAS-054	Mock	Day 140	1.25738719604318
PF3D7_0101300	Pfmc-2TM Maurer's cleft two transmembrane protein	PF3D7_0101300.iso1.exon2.amp1	IMRAS-054	Mock	Day 0	0.301632562536383
PF3D7_0101300	Pfmc-2TM Maurer's cleft two transmembrane protein	PF3D7_0101300.iso1.exon2.amp1	IMRAS-057	P	Day 0	0.294443341784749
PF3D7_0101300	Pfmc-2TM Maurer's cleft two transmembrane protein	PF3D7_0101300.iso1.exon2.amp1	IMRAS-057	P	Day 140	0.331902313126475
PF3D7_0101300	Pfmc-2TM Maurer's cleft two transmembrane protein	PF3D7_0101300.iso1.exon2.amp1	IMRAS-060	P	Day 140	0.105355839160275
PF3D7_0101300	Pfmc-2TM Maurer's cleft two transmembrane protein	PF3D7_0101300.iso1.exon2.amp1	IMRAS-060	P	Day 0	0.040187867585356
PF3D7_0101300	Pfmc-2TM Maurer's cleft two transmembrane protein	PF3D7_0101300.iso1.exon2.amp1	IMRAS-061	NP	Day 0	0.111311756574615
PF3D7_0101300	Pfmc-2TM Maurer's cleft two transmembrane protein	PF3D7_0101300.iso1.exon2.amp1	IMRAS-061	NP	Day 140	0.0645067321934931
PF3D7_0101300	Pfmc-2TM Maurer's cleft two transmembrane protein	PF3D7_0101300.iso1.exon2.amp1	IMRAS-062	Mock	Day 140	2.64449206670462
PF3D7_0101300	Pfmc-2TM Maurer's cleft two transmembrane protein	PF3D7_0101300.iso1.exon2.amp1	IMRAS-062	Mock	Day 0	2.48037644697411
PF3D7_0101300	Pfmc-2TM Maurer's cleft two transmembrane protein	PF3D7_0101300.iso1.exon2.amp1	IMRAS-071	NP	Day 0	0.962445427103537
PF3D7_0101300	Pfmc-2TM Maurer's cleft two transmembrane protein	PF3D7_0101300.iso1.exon2.amp1	IMRAS-071	NP	Day 140	0.845049951543087
PF3D7_0101300	Pfmc-2TM Maurer's cleft two transmembrane protein	PF3D7_0101300.iso1.exon2.amp1	IMRAS-078	P	Day 140	0.382880823609897
PF3D7_0101300	Pfmc-2TM Maurer's cleft two transmembrane protein	PF3D7_0101300.iso1.exon2.amp1	IMRAS-078	P	Day 0	0.28014205597319
PF3D7_0518400	cyclin	PF3D7_0518400.iso1.exon1.amp1	IMRAS-002	P	Day 0	-0.265871010041392
PF3D7_0518400	cyclin	PF3D7_0518400.iso1.exon1.amp1	IMRAS-002	P	Day 140	-0.218355694926919
PF3D7_0518400	cyclin	PF3D7_0518400.iso1.exon1.amp1	IMRAS-005	NP	Day 140	-0.0749312905593662
PF3D7_0518400	cyclin	PF3D7_0518400.iso1.exon1.amp1	IMRAS-005	NP	Day 0	-0.24396572943083
PF3D7_0518400	cyclin	PF3D7_0518400.iso1.exon1.amp1	IMRAS-021	NP	Day 0	-0.0357366660781082
PF3D7_0518400	cyclin	PF3D7_0518400.iso1.exon1.amp1	IMRAS-021	NP	Day 140	-0.0946824138075648
PF3D7_0518400	cyclin	PF3D7_0518400.iso1.exon1.amp1	IMRAS-033	NP	Day 140	-0.0813337087865431
PF3D7_0518400	cyclin	PF3D7_0518400.iso1.exon1.amp1	IMRAS-033	NP	Day 0	-0.219500934699026
PF3D7_0518400	cyclin	PF3D7_0518400.iso1.exon1.amp1	IMRAS-039	P	Day 0	-0.0811665541738158
PF3D7_0518400	cyclin	PF3D7_0518400.iso1.exon1.amp1	IMRAS-039	P	Day 140	-0.233649656453041
PF3D7_0518400	cyclin	PF3D7_0518400.iso1.exon1.amp1	IMRAS-045	P	Day 140	-0.222963208891397
PF3D7_0518400	cyclin	PF3D7_0518400.iso1.exon1.amp1	IMRAS-045	P	Day 0	-0.191416791680407
PF3D7_0518400	cyclin	PF3D7_0518400.iso1.exon1.amp1	IMRAS-049	Mock	Day 0	-0.373732029961102
PF3D7_0518400	cyclin	PF3D7_0518400.iso1.exon1.amp1	IMRAS-049	Mock	Day 140	-0.274615409684504
PF3D7_0518400	cyclin	PF3D7_0518400.iso1.exon1.amp1	IMRAS-054	Mock	Day 140	0.00813291327627752
PF3D7_0518400	cyclin	PF3D7_0518400.iso1.exon1.amp1	IMRAS-054	Mock	Day 0	-0.393721990062057
PF3D7_0518400	cyclin	PF3D7_0518400.iso1.exon1.amp1	IMRAS-057	P	Day 0	-0.0730625857163574
PF3D7_0518400	cyclin	PF3D7_0518400.iso1.exon1.amp1	IMRAS-057	P	Day 140	-0.0725578854743105
PF3D7_0518400	cyclin	PF3D7_0518400.iso1.exon1.amp1	IMRAS-060	P	Day 140	0.0109052196990973
PF3D7_0518400	cyclin	PF3D7_0518400.iso1.exon1.amp1	IMRAS-060	P	Day 0	-0.0553625193122258
PF3D7_0518400	cyclin	PF3D7_0518400.iso1.exon1.amp1	IMRAS-061	NP	Day 0	0.0222807397866589
PF3D7_0518400	cyclin	PF3D7_0518400.iso1.exon1.amp1	IMRAS-061	NP	Day 140	-0.0271477665684579
PF3D7_0518400	cyclin	PF3D7_0518400.iso1.exon1.amp1	IMRAS-062	Mock	Day 140	0.149365158755607
PF3D7_0518400	cyclin	PF3D7_0518400.iso1.exon1.amp1	IMRAS-062	Mock	Day 0	0.0857479633477425
PF3D7_0518400	cyclin	PF3D7_0518400.iso1.exon1.amp1	IMRAS-071	NP	Day 0	0.00326382691578075
PF3D7_0518400	cyclin	PF3D7_0518400.iso1.exon1.amp1	IMRAS-071	NP	Day 140	0.0635824641095475
PF3D7_0518400	cyclin	PF3D7_0518400.iso1.exon1.amp1	IMRAS-078	P	Day 140	0.133385244947064
PF3D7_0518400	cyclin	PF3D7_0518400.iso1.exon1.amp1	IMRAS-078	P	Day 0	0.0836363331443728
PF3D7_1243100	zinc finger protein, putative	PF3D7_1243100.iso1.exon1.amp1	IMRAS-002	P	Day 0	-0.286481289716678
PF3D7_1243100	zinc finger protein, putative	PF3D7_1243100.iso1.exon1.amp1	IMRAS-002	P	Day 140	-0.242779916585921
PF3D7_1243100	zinc finger protein, putative	PF3D7_1243100.iso1.exon1.amp1	IMRAS-005	NP	Day 140	-0.142893881056224
PF3D7_1243100	zinc finger protein, putative	PF3D7_1243100.iso1.exon1.amp1	IMRAS-005	NP	Day 0	-0.256305837720578
PF3D7_1243100	zinc finger protein, putative	PF3D7_1243100.iso1.exon1.amp1	IMRAS-021	NP	Day 0	-0.0662880510274171
PF3D7_1243100	zinc finger protein, putative	PF3D7_1243100.iso1.exon1.amp1	IMRAS-021	NP	Day 140	-0.152164647635765
PF3D7_1243100	zinc finger protein, putative	PF3D7_1243100.iso1.exon1.amp1	IMRAS-033	NP	Day 140	-0.120519398203539
PF3D7_1243100	zinc finger protein, putative	PF3D7_1243100.iso1.exon1.amp1	IMRAS-033	NP	Day 0	-0.213246320851416
PF3D7_1243100	zinc finger protein, putative	PF3D7_1243100.iso1.exon1.amp1	IMRAS-039	P	Day 0	-0.0886112443753078
PF3D7_1243100	zinc finger protein, putative	PF3D7_1243100.iso1.exon1.amp1	IMRAS-039	P	Day 140	-0.228810017426532
PF3D7_1243100	zinc finger protein, putative	PF3D7_1243100.iso1.exon1.amp1	IMRAS-045	P	Day 140	-0.216426950357382
PF3D7_1243100	zinc finger protein, putative	PF3D7_1243100.iso1.exon1.amp1	IMRAS-045	P	Day 0	-0.210735880413072
PF3D7_1243100	zinc finger protein, putative	PF3D7_1243100.iso1.exon1.amp1	IMRAS-049	Mock	Day 0	-0.243585135276271
PF3D7_1243100	zinc finger protein, putative	PF3D7_1243100.iso1.exon1.amp1	IMRAS-049	Mock	Day 140	-0.168741862882477
PF3D7_1243100	zinc finger protein, putative	PF3D7_1243100.iso1.exon1.amp1	IMRAS-054	Mock	Day 140	-0.0159017562240376
PF3D7_1243100	zinc finger protein, putative	PF3D7_1243100.iso1.exon1.amp1	IMRAS-054	Mock	Day 0	-0.4083020105336
PF3D7_1243100	zinc finger protein, putative	PF3D7_1243100.iso1.exon1.amp1	IMRAS-057	P	Day 0	-0.107256888299769
PF3D7_1243100	zinc finger protein, putative	PF3D7_1243100.iso1.exon1.amp1	IMRAS-057	P	Day 140	-0.0761595600948368
PF3D7_1243100	zinc finger protein, putative	PF3D7_1243100.iso1.exon1.amp1	IMRAS-060	P	Day 140	-0.0352609024808537
PF3D7_1243100	zinc finger protein, putative	PF3D7_1243100.iso1.exon1.amp1	IMRAS-060	P	Day 0	-0.0267959740792012
PF3D7_1243100	zinc finger protein, putative	PF3D7_1243100.iso1.exon1.amp1	IMRAS-061	NP	Day 0	0.00861091764144284
PF3D7_1243100	zinc finger protein, putative	PF3D7_1243100.iso1.exon1.amp1	IMRAS-061	NP	Day 140	-0.0520332980467533
PF3D7_1243100	zinc finger protein, putative	PF3D7_1243100.iso1.exon1.amp1	IMRAS-062	Mock	Day 140	-0.106052910659646
PF3D7_1243100	zinc finger protein, putative	PF3D7_1243100.iso1.exon1.amp1	IMRAS-062	Mock	Day 0	-0.153590350042695
PF3D7_1243100	zinc finger protein, putative	PF3D7_1243100.iso1.exon1.amp1	IMRAS-071	NP	Day 0	-0.0221120198916473
PF3D7_1243100	zinc finger protein, putative	PF3D7_1243100.iso1.exon1.amp1	IMRAS-071	NP	Day 140	-0.0184933579232478
PF3D7_1243100	zinc finger protein, putative	PF3D7_1243100.iso1.exon1.amp1	IMRAS-078	P	Day 140	0.0540663431372952
PF3D7_1243100	zinc finger protein, putative	PF3D7_1243100.iso1.exon1.amp1	IMRAS-078	P	Day 0	-0.0546269893882165
PF3D7_1133500	conserved Plasmodium protein, unknown function	PF3D7_1133500.iso1.exon2.amp1	IMRAS-002	P	Day 0	0.11499988608626
PF3D7_1133500	conserved Plasmodium protein, unknown function	PF3D7_1133500.iso1.exon2.amp1	IMRAS-002	P	Day 140	-0.0317010548269057
PF3D7_1133500	conserved Plasmodium protein, unknown function	PF3D7_1133500.iso1.exon2.amp1	IMRAS-005	NP	Day 140	0.573386946198662
PF3D7_1133500	conserved Plasmodium protein, unknown function	PF3D7_1133500.iso1.exon2.amp1	IMRAS-005	NP	Day 0	0.521271365538126
PF3D7_1133500	conserved Plasmodium protein, unknown function	PF3D7_1133500.iso1.exon2.amp1	IMRAS-021	NP	Day 0	0.0871566107188304
PF3D7_1133500	conserved Plasmodium protein, unknown function	PF3D7_1133500.iso1.exon2.amp1	IMRAS-021	NP	Day 140	-0.0204211520585247
PF3D7_1133500	conserved Plasmodium protein, unknown function	PF3D7_1133500.iso1.exon2.amp1	IMRAS-033	NP	Day 140	0.214365862935956
PF3D7_1133500	conserved Plasmodium protein, unknown function	PF3D7_1133500.iso1.exon2.amp1	IMRAS-033	NP	Day 0	-0.0466806443584353
PF3D7_1133500	conserved Plasmodium protein, unknown function	PF3D7_1133500.iso1.exon2.amp1	IMRAS-039	P	Day 0	0.90006560622694
PF3D7_1133500	conserved Plasmodium protein, unknown function	PF3D7_1133500.iso1.exon2.amp1	IMRAS-039	P	Day 140	0.902531143227993
PF3D7_1133500	conserved Plasmodium protein, unknown function	PF3D7_1133500.iso1.exon2.amp1	IMRAS-045	P	Day 140	0.0334442542778621
PF3D7_1133500	conserved Plasmodium protein, unknown function	PF3D7_1133500.iso1.exon2.amp1	IMRAS-045	P	Day 0	0.0185109265025893
PF3D7_1133500	conserved Plasmodium protein, unknown function	PF3D7_1133500.iso1.exon2.amp1	IMRAS-049	Mock	Day 0	0.0746770007324322
PF3D7_1133500	conserved Plasmodium protein, unknown function	PF3D7_1133500.iso1.exon2.amp1	IMRAS-049	Mock	Day 140	0.0945344232504635
PF3D7_1133500	conserved Plasmodium protein, unknown function	PF3D7_1133500.iso1.exon2.amp1	IMRAS-054	Mock	Day 140	1.24233110465543
PF3D7_1133500	conserved Plasmodium protein, unknown function	PF3D7_1133500.iso1.exon2.amp1	IMRAS-054	Mock	Day 0	1.82272553065014
PF3D7_1133500	conserved Plasmodium protein, unknown function	PF3D7_1133500.iso1.exon2.amp1	IMRAS-057	P	Day 0	0.0856165725845148
PF3D7_1133500	conserved Plasmodium protein, unknown function	PF3D7_1133500.iso1.exon2.amp1	IMRAS-057	P	Day 140	0.23976077870757
PF3D7_1133500	conserved Plasmodium protein, unknown function	PF3D7_1133500.iso1.exon2.amp1	IMRAS-060	P	Day 140	0.0776165240097928
PF3D7_1133500	conserved Plasmodium protein, unknown function	PF3D7_1133500.iso1.exon2.amp1	IMRAS-060	P	Day 0	-0.028230518418848
PF3D7_1133500	conserved Plasmodium protein, unknown function	PF3D7_1133500.iso1.exon2.amp1	IMRAS-061	NP	Day 0	0.088580994117418
PF3D7_1133500	conserved Plasmodium protein, unknown function	PF3D7_1133500.iso1.exon2.amp1	IMRAS-061	NP	Day 140	0.0350463361664719
PF3D7_1133500	conserved Plasmodium protein, unknown function	PF3D7_1133500.iso1.exon2.amp1	IMRAS-062	Mock	Day 140	0.146117250979552
PF3D7_1133500	conserved Plasmodium protein, unknown function	PF3D7_1133500.iso1.exon2.amp1	IMRAS-062	Mock	Day 0	0.0442430668416147
PF3D7_1133500	conserved Plasmodium protein, unknown function	PF3D7_1133500.iso1.exon2.amp1	IMRAS-071	NP	Day 0	0.272516140773478
PF3D7_1133500	conserved Plasmodium protein, unknown function	PF3D7_1133500.iso1.exon2.amp1	IMRAS-071	NP	Day 140	0.281872247666506
PF3D7_1133500	conserved Plasmodium protein, unknown function	PF3D7_1133500.iso1.exon2.amp1	IMRAS-078	P	Day 140	0.397236116586967
PF3D7_1133500	conserved Plasmodium protein, unknown function	PF3D7_1133500.iso1.exon2.amp1	IMRAS-078	P	Day 0	0.224637659420516
PF3D7_1228000	conserved Plasmodium protein, unknown function	PF3D7_1228000.iso1.exon1.amp1	IMRAS-002	P	Day 0	-0.285789515528938
PF3D7_1228000	conserved Plasmodium protein, unknown function	PF3D7_1228000.iso1.exon1.amp1	IMRAS-002	P	Day 140	-0.328528880486928
PF3D7_1228000	conserved Plasmodium protein, unknown function	PF3D7_1228000.iso1.exon1.amp1	IMRAS-005	NP	Day 140	-0.23005619214385
PF3D7_1228000	conserved Plasmodium protein, unknown function	PF3D7_1228000.iso1.exon1.amp1	IMRAS-005	NP	Day 0	-0.300722738572709
PF3D7_1228000	conserved Plasmodium protein, unknown function	PF3D7_1228000.iso1.exon1.amp1	IMRAS-021	NP	Day 0	-0.184340663106639
PF3D7_1228000	conserved Plasmodium protein, unknown function	PF3D7_1228000.iso1.exon1.amp1	IMRAS-021	NP	Day 140	-0.241258825298043
PF3D7_1228000	conserved Plasmodium protein, unknown function	PF3D7_1228000.iso1.exon1.amp1	IMRAS-033	NP	Day 140	-0.211658099725174
PF3D7_1228000	conserved Plasmodium protein, unknown function	PF3D7_1228000.iso1.exon1.amp1	IMRAS-033	NP	Day 0	-0.349099923313688
PF3D7_1228000	conserved Plasmodium protein, unknown function	PF3D7_1228000.iso1.exon1.amp1	IMRAS-039	P	Day 0	-0.248597913872977
PF3D7_1228000	conserved Plasmodium protein, unknown function	PF3D7_1228000.iso1.exon1.amp1	IMRAS-039	P	Day 140	-0.391914550671407
PF3D7_1228000	conserved Plasmodium protein, unknown function	PF3D7_1228000.iso1.exon1.amp1	IMRAS-045	P	Day 140	-0.184182610002189
PF3D7_1228000	conserved Plasmodium protein, unknown function	PF3D7_1228000.iso1.exon1.amp1	IMRAS-045	P	Day 0	-0.2552901992269
PF3D7_1228000	conserved Plasmodium protein, unknown function	PF3D7_1228000.iso1.exon1.amp1	IMRAS-049	Mock	Day 0	-0.44865555978074
PF3D7_1228000	conserved Plasmodium protein, unknown function	PF3D7_1228000.iso1.exon1.amp1	IMRAS-049	Mock	Day 140	-0.257021349669765
PF3D7_1228000	conserved Plasmodium protein, unknown function	PF3D7_1228000.iso1.exon1.amp1	IMRAS-054	Mock	Day 140	-0.173435297518054
PF3D7_1228000	conserved Plasmodium protein, unknown function	PF3D7_1228000.iso1.exon1.amp1	IMRAS-054	Mock	Day 0	-0.512236461321447
PF3D7_1228000	conserved Plasmodium protein, unknown function	PF3D7_1228000.iso1.exon1.amp1	IMRAS-057	P	Day 0	-0.202004095962868
PF3D7_1228000	conserved Plasmodium protein, unknown function	PF3D7_1228000.iso1.exon1.amp1	IMRAS-057	P	Day 140	-0.18971288978422
PF3D7_1228000	conserved Plasmodium protein, unknown function	PF3D7_1228000.iso1.exon1.amp1	IMRAS-060	P	Day 140	-0.191939925208642
PF3D7_1228000	conserved Plasmodium protein, unknown function	PF3D7_1228000.iso1.exon1.amp1	IMRAS-060	P	Day 0	-0.283794860985463
PF3D7_1228000	conserved Plasmodium protein, unknown function	PF3D7_1228000.iso1.exon1.amp1	IMRAS-061	NP	Day 0	-0.160907519040988
PF3D7_1228000	conserved Plasmodium protein, unknown function	PF3D7_1228000.iso1.exon1.amp1	IMRAS-061	NP	Day 140	-0.21838815403714
PF3D7_1228000	conserved Plasmodium protein, unknown function	PF3D7_1228000.iso1.exon1.amp1	IMRAS-062	Mock	Day 140	-0.14561437443081
PF3D7_1228000	conserved Plasmodium protein, unknown function	PF3D7_1228000.iso1.exon1.amp1	IMRAS-062	Mock	Day 0	-0.171783466808664
PF3D7_1228000	conserved Plasmodium protein, unknown function	PF3D7_1228000.iso1.exon1.amp1	IMRAS-071	NP	Day 0	-0.0939217014754181
PF3D7_1228000	conserved Plasmodium protein, unknown function	PF3D7_1228000.iso1.exon1.amp1	IMRAS-071	NP	Day 140	-0.199483984168715
PF3D7_1228000	conserved Plasmodium protein, unknown function	PF3D7_1228000.iso1.exon1.amp1	IMRAS-078	P	Day 140	0.0314558314780378
PF3D7_1228000	conserved Plasmodium protein, unknown function	PF3D7_1228000.iso1.exon1.amp1	IMRAS-078	P	Day 0	-0.0397751489321418
PF3D7_0929500	conserved Plasmodium protein, unknown function	PF3D7_0929500.iso1.exon3.amp1	IMRAS-002	P	Day 0	-0.176603671944305
PF3D7_0929500	conserved Plasmodium protein, unknown function	PF3D7_0929500.iso1.exon3.amp1	IMRAS-002	P	Day 140	-0.290646979174824
PF3D7_0929500	conserved Plasmodium protein, unknown function	PF3D7_0929500.iso1.exon3.amp1	IMRAS-005	NP	Day 140	-0.117100744803306
PF3D7_0929500	conserved Plasmodium protein, unknown function	PF3D7_0929500.iso1.exon3.amp1	IMRAS-005	NP	Day 0	-0.195285031591913
PF3D7_0929500	conserved Plasmodium protein, unknown function	PF3D7_0929500.iso1.exon3.amp1	IMRAS-021	NP	Day 0	-0.10332446988294
PF3D7_0929500	conserved Plasmodium protein, unknown function	PF3D7_0929500.iso1.exon3.amp1	IMRAS-021	NP	Day 140	-0.137836216390191
PF3D7_0929500	conserved Plasmodium protein, unknown function	PF3D7_0929500.iso1.exon3.amp1	IMRAS-033	NP	Day 140	-0.0375877788160892
PF3D7_0929500	conserved Plasmodium protein, unknown function	PF3D7_0929500.iso1.exon3.amp1	IMRAS-033	NP	Day 0	-0.217278450476883
PF3D7_0929500	conserved Plasmodium protein, unknown function	PF3D7_0929500.iso1.exon3.amp1	IMRAS-039	P	Day 0	-0.142689068972853
PF3D7_0929500	conserved Plasmodium protein, unknown function	PF3D7_0929500.iso1.exon3.amp1	IMRAS-039	P	Day 140	-0.282158118313056
PF3D7_0929500	conserved Plasmodium protein, unknown function	PF3D7_0929500.iso1.exon3.amp1	IMRAS-045	P	Day 140	-0.15820005496847
PF3D7_0929500	conserved Plasmodium protein, unknown function	PF3D7_0929500.iso1.exon3.amp1	IMRAS-045	P	Day 0	-0.210886655878632
PF3D7_0929500	conserved Plasmodium protein, unknown function	PF3D7_0929500.iso1.exon3.amp1	IMRAS-049	Mock	Day 0	-0.215002177319272
PF3D7_0929500	conserved Plasmodium protein, unknown function	PF3D7_0929500.iso1.exon3.amp1	IMRAS-049	Mock	Day 140	-0.12741017866319
PF3D7_0929500	conserved Plasmodium protein, unknown function	PF3D7_0929500.iso1.exon3.amp1	IMRAS-054	Mock	Day 140	-0.106586248590427
PF3D7_0929500	conserved Plasmodium protein, unknown function	PF3D7_0929500.iso1.exon3.amp1	IMRAS-054	Mock	Day 0	-0.442906251334625
PF3D7_0929500	conserved Plasmodium protein, unknown function	PF3D7_0929500.iso1.exon3.amp1	IMRAS-057	P	Day 0	-0.0797696877123411
PF3D7_0929500	conserved Plasmodium protein, unknown function	PF3D7_0929500.iso1.exon3.amp1	IMRAS-057	P	Day 140	-0.0278435978920264
PF3D7_0929500	conserved Plasmodium protein, unknown function	PF3D7_0929500.iso1.exon3.amp1	IMRAS-060	P	Day 140	-0.0747176678327097
PF3D7_0929500	conserved Plasmodium protein, unknown function	PF3D7_0929500.iso1.exon3.amp1	IMRAS-060	P	Day 0	-0.161838015909801
PF3D7_0929500	conserved Plasmodium protein, unknown function	PF3D7_0929500.iso1.exon3.amp1	IMRAS-061	NP	Day 0	-0.0558809068863741
PF3D7_0929500	conserved Plasmodium protein, unknown function	PF3D7_0929500.iso1.exon3.amp1	IMRAS-061	NP	Day 140	-0.0804308812534629
PF3D7_0929500	conserved Plasmodium protein, unknown function	PF3D7_0929500.iso1.exon3.amp1	IMRAS-062	Mock	Day 140	-0.0485301798739908
PF3D7_0929500	conserved Plasmodium protein, unknown function	PF3D7_0929500.iso1.exon3.amp1	IMRAS-062	Mock	Day 0	-0.0720037030717542
PF3D7_0929500	conserved Plasmodium protein, unknown function	PF3D7_0929500.iso1.exon3.amp1	IMRAS-071	NP	Day 0	0.159582370606346
PF3D7_0929500	conserved Plasmodium protein, unknown function	PF3D7_0929500.iso1.exon3.amp1	IMRAS-071	NP	Day 140	0.0984050991510301
PF3D7_0929500	conserved Plasmodium protein, unknown function	PF3D7_0929500.iso1.exon3.amp1	IMRAS-078	P	Day 140	-0.0977450172965231
PF3D7_0929500	conserved Plasmodium protein, unknown function	PF3D7_0929500.iso1.exon3.amp1	IMRAS-078	P	Day 0	-0.159247319533387
PF3D7_1239100	mitochondrial ribosomal protein L23 precursor, putative	PF3D7_1239100.iso1.exon1.amp1	IMRAS-002	P	Day 0	-0.144894812216966
PF3D7_1239100	mitochondrial ribosomal protein L23 precursor, putative	PF3D7_1239100.iso1.exon1.amp1	IMRAS-002	P	Day 140	-0.214681596911754
PF3D7_1239100	mitochondrial ribosomal protein L23 precursor, putative	PF3D7_1239100.iso1.exon1.amp1	IMRAS-005	NP	Day 140	-0.119603734417746
PF3D7_1239100	mitochondrial ribosomal protein L23 precursor, putative	PF3D7_1239100.iso1.exon1.amp1	IMRAS-005	NP	Day 0	-0.200535656243156
PF3D7_1239100	mitochondrial ribosomal protein L23 precursor, putative	PF3D7_1239100.iso1.exon1.amp1	IMRAS-021	NP	Day 0	-0.00718311260810012
PF3D7_1239100	mitochondrial ribosomal protein L23 precursor, putative	PF3D7_1239100.iso1.exon1.amp1	IMRAS-021	NP	Day 140	-0.0698300277216219
PF3D7_1239100	mitochondrial ribosomal protein L23 precursor, putative	PF3D7_1239100.iso1.exon1.amp1	IMRAS-033	NP	Day 140	0.0168304511703568
PF3D7_1239100	mitochondrial ribosomal protein L23 precursor, putative	PF3D7_1239100.iso1.exon1.amp1	IMRAS-033	NP	Day 0	-0.179224079240269
PF3D7_1239100	mitochondrial ribosomal protein L23 precursor, putative	PF3D7_1239100.iso1.exon1.amp1	IMRAS-039	P	Day 0	0.0255128998498773
PF3D7_1239100	mitochondrial ribosomal protein L23 precursor, putative	PF3D7_1239100.iso1.exon1.amp1	IMRAS-039	P	Day 140	-0.123013401271676
PF3D7_1239100	mitochondrial ribosomal protein L23 precursor, putative	PF3D7_1239100.iso1.exon1.amp1	IMRAS-045	P	Day 140	-0.0854265992204901
PF3D7_1239100	mitochondrial ribosomal protein L23 precursor, putative	PF3D7_1239100.iso1.exon1.amp1	IMRAS-045	P	Day 0	-0.134106800507766
PF3D7_1239100	mitochondrial ribosomal protein L23 precursor, putative	PF3D7_1239100.iso1.exon1.amp1	IMRAS-049	Mock	Day 0	-0.251351068121703
PF3D7_1239100	mitochondrial ribosomal protein L23 precursor, putative	PF3D7_1239100.iso1.exon1.amp1	IMRAS-049	Mock	Day 140	-0.11244368136246401
PF3D7_1239100	mitochondrial ribosomal protein L23 precursor, putative	PF3D7_1239100.iso1.exon1.amp1	IMRAS-054	Mock	Day 140	0.186964583766432
PF3D7_1239100	mitochondrial ribosomal protein L23 precursor, putative	PF3D7_1239100.iso1.exon1.amp1	IMRAS-054	Mock	Day 0	-0.283944878993976
PF3D7_1239100	mitochondrial ribosomal protein L23 precursor, putative	PF3D7_1239100.iso1.exon1.amp1	IMRAS-057	P	Day 0	0.0978534138696663
PF3D7_1239100	mitochondrial ribosomal protein L23 precursor, putative	PF3D7_1239100.iso1.exon1.amp1	IMRAS-057	P	Day 140	0.123876116227484
PF3D7_1239100	mitochondrial ribosomal protein L23 precursor, putative	PF3D7_1239100.iso1.exon1.amp1	IMRAS-060	P	Day 140	0.0456825256398066
PF3D7_1239100	mitochondrial ribosomal protein L23 precursor, putative	PF3D7_1239100.iso1.exon1.amp1	IMRAS-060	P	Day 0	-0.0369991368525628
PF3D7_1239100	mitochondrial ribosomal protein L23 precursor, putative	PF3D7_1239100.iso1.exon1.amp1	IMRAS-061	NP	Day 0	0.00607860372994118
PF3D7_1239100	mitochondrial ribosomal protein L23 precursor, putative	PF3D7_1239100.iso1.exon1.amp1	IMRAS-061	NP	Day 140	-0.0733192175363051
PF3D7_1239100	mitochondrial ribosomal protein L23 precursor, putative	PF3D7_1239100.iso1.exon1.amp1	IMRAS-062	Mock	Day 140	-0.0513955135683801
PF3D7_1239100	mitochondrial ribosomal protein L23 precursor, putative	PF3D7_1239100.iso1.exon1.amp1	IMRAS-062	Mock	Day 0	-0.0555017127624318
PF3D7_1239100	mitochondrial ribosomal protein L23 precursor, putative	PF3D7_1239100.iso1.exon1.amp1	IMRAS-071	NP	Day 0	0.0330251706013573
PF3D7_1239100	mitochondrial ribosomal protein L23 precursor, putative	PF3D7_1239100.iso1.exon1.amp1	IMRAS-071	NP	Day 140	0.0140374064259987
PF3D7_1239100	mitochondrial ribosomal protein L23 precursor, putative	PF3D7_1239100.iso1.exon1.amp1	IMRAS-078	P	Day 140	-0.00403661142627421
PF3D7_1239100	mitochondrial ribosomal protein L23 precursor, putative	PF3D7_1239100.iso1.exon1.amp1	IMRAS-078	P	Day 0	-0.122480693396595
PF3D7_0212200	mitochondrial ribosomal protein L12 precursor, putative	PF3D7_0212200.iso1.exon2.amp1	IMRAS-002	P	Day 0	0.080541081824169
PF3D7_0212200	mitochondrial ribosomal protein L12 precursor, putative	PF3D7_0212200.iso1.exon2.amp1	IMRAS-002	P	Day 140	-0.145428490296883
PF3D7_0212200	mitochondrial ribosomal protein L12 precursor, putative	PF3D7_0212200.iso1.exon2.amp1	IMRAS-005	NP	Day 140	-0.234872203429056
PF3D7_0212200	mitochondrial ribosomal protein L12 precursor, putative	PF3D7_0212200.iso1.exon2.amp1	IMRAS-005	NP	Day 0	-0.404345369646867
PF3D7_0212200	mitochondrial ribosomal protein L12 precursor, putative	PF3D7_0212200.iso1.exon2.amp1	IMRAS-021	NP	Day 0	-0.122627832870934
PF3D7_0212200	mitochondrial ribosomal protein L12 precursor, putative	PF3D7_0212200.iso1.exon2.amp1	IMRAS-021	NP	Day 140	-0.142389267206854
PF3D7_0212200	mitochondrial ribosomal protein L12 precursor, putative	PF3D7_0212200.iso1.exon2.amp1	IMRAS-033	NP	Day 140	-0.210308314776357
PF3D7_0212200	mitochondrial ribosomal protein L12 precursor, putative	PF3D7_0212200.iso1.exon2.amp1	IMRAS-033	NP	Day 0	-0.386749274348659
PF3D7_0212200	mitochondrial ribosomal protein L12 precursor, putative	PF3D7_0212200.iso1.exon2.amp1	IMRAS-039	P	Day 0	-0.220155945809056
PF3D7_0212200	mitochondrial ribosomal protein L12 precursor, putative	PF3D7_0212200.iso1.exon2.amp1	IMRAS-039	P	Day 140	-0.308262717227134
PF3D7_0212200	mitochondrial ribosomal protein L12 precursor, putative	PF3D7_0212200.iso1.exon2.amp1	IMRAS-045	P	Day 140	-0.395779954109978
PF3D7_0212200	mitochondrial ribosomal protein L12 precursor, putative	PF3D7_0212200.iso1.exon2.amp1	IMRAS-045	P	Day 0	-0.426109581796236
PF3D7_0212200	mitochondrial ribosomal protein L12 precursor, putative	PF3D7_0212200.iso1.exon2.amp1	IMRAS-049	Mock	Day 0	-0.129896349420211
PF3D7_0212200	mitochondrial ribosomal protein L12 precursor, putative	PF3D7_0212200.iso1.exon2.amp1	IMRAS-049	Mock	Day 140	0.00901019785220569
PF3D7_0212200	mitochondrial ribosomal protein L12 precursor, putative	PF3D7_0212200.iso1.exon2.amp1	IMRAS-054	Mock	Day 140	-0.134483042279546
PF3D7_0212200	mitochondrial ribosomal protein L12 precursor, putative	PF3D7_0212200.iso1.exon2.amp1	IMRAS-054	Mock	Day 0	-0.456508313945783
PF3D7_0212200	mitochondrial ribosomal protein L12 precursor, putative	PF3D7_0212200.iso1.exon2.amp1	IMRAS-057	P	Day 0	-0.293374696611759
PF3D7_0212200	mitochondrial ribosomal protein L12 precursor, putative	PF3D7_0212200.iso1.exon2.amp1	IMRAS-057	P	Day 140	-0.258505931755648
PF3D7_0212200	mitochondrial ribosomal protein L12 precursor, putative	PF3D7_0212200.iso1.exon2.amp1	IMRAS-060	P	Day 140	-0.289096808353335
PF3D7_0212200	mitochondrial ribosomal protein L12 precursor, putative	PF3D7_0212200.iso1.exon2.amp1	IMRAS-060	P	Day 0	-0.282238051682684
PF3D7_0212200	mitochondrial ribosomal protein L12 precursor, putative	PF3D7_0212200.iso1.exon2.amp1	IMRAS-061	NP	Day 0	-0.128748036622598
PF3D7_0212200	mitochondrial ribosomal protein L12 precursor, putative	PF3D7_0212200.iso1.exon2.amp1	IMRAS-061	NP	Day 140	-0.255590763487607
PF3D7_0212200	mitochondrial ribosomal protein L12 precursor, putative	PF3D7_0212200.iso1.exon2.amp1	IMRAS-062	Mock	Day 140	0.528011153158785
PF3D7_0212200	mitochondrial ribosomal protein L12 precursor, putative	PF3D7_0212200.iso1.exon2.amp1	IMRAS-062	Mock	Day 0	0.42671578824724
PF3D7_0212200	mitochondrial ribosomal protein L12 precursor, putative	PF3D7_0212200.iso1.exon2.amp1	IMRAS-071	NP	Day 0	0.317350047030843
PF3D7_0212200	mitochondrial ribosomal protein L12 precursor, putative	PF3D7_0212200.iso1.exon2.amp1	IMRAS-071	NP	Day 140	0.151148967216479
PF3D7_0212200	mitochondrial ribosomal protein L12 precursor, putative	PF3D7_0212200.iso1.exon2.amp1	IMRAS-078	P	Day 140	0.188271558786987
PF3D7_0212200	mitochondrial ribosomal protein L12 precursor, putative	PF3D7_0212200.iso1.exon2.amp1	IMRAS-078	P	Day 0	0.066443320136246
PF3D7_1225400	conserved Plasmodium protein, unknown function	PF3D7_1225400.iso1.exon1.amp1	IMRAS-002	P	Day 0	-0.493730780567846
PF3D7_1225400	conserved Plasmodium protein, unknown function	PF3D7_1225400.iso1.exon1.amp1	IMRAS-002	P	Day 140	-0.446379451417926
PF3D7_1225400	conserved Plasmodium protein, unknown function	PF3D7_1225400.iso1.exon1.amp1	IMRAS-005	NP	Day 140	-0.284249730301767
PF3D7_1225400	conserved Plasmodium protein, unknown function	PF3D7_1225400.iso1.exon1.amp1	IMRAS-005	NP	Day 0	-0.39267985057781
PF3D7_1225400	conserved Plasmodium protein, unknown function	PF3D7_1225400.iso1.exon1.amp1	IMRAS-021	NP	Day 0	-0.196517245365254
PF3D7_1225400	conserved Plasmodium protein, unknown function	PF3D7_1225400.iso1.exon1.amp1	IMRAS-021	NP	Day 140	-0.304330067027704
PF3D7_1225400	conserved Plasmodium protein, unknown function	PF3D7_1225400.iso1.exon1.amp1	IMRAS-033	NP	Day 140	-0.275154289964258
PF3D7_1225400	conserved Plasmodium protein, unknown function	PF3D7_1225400.iso1.exon1.amp1	IMRAS-033	NP	Day 0	-0.417963747721089
PF3D7_1225400	conserved Plasmodium protein, unknown function	PF3D7_1225400.iso1.exon1.amp1	IMRAS-039	P	Day 0	-0.211280023907607
PF3D7_1225400	conserved Plasmodium protein, unknown function	PF3D7_1225400.iso1.exon1.amp1	IMRAS-039	P	Day 140	-0.440100533920468
PF3D7_1225400	conserved Plasmodium protein, unknown function	PF3D7_1225400.iso1.exon1.amp1	IMRAS-045	P	Day 140	-0.433184484416586
PF3D7_1225400	conserved Plasmodium protein, unknown function	PF3D7_1225400.iso1.exon1.amp1	IMRAS-045	P	Day 0	-0.43101909809768
PF3D7_1225400	conserved Plasmodium protein, unknown function	PF3D7_1225400.iso1.exon1.amp1	IMRAS-049	Mock	Day 0	-0.435928488854733
PF3D7_1225400	conserved Plasmodium protein, unknown function	PF3D7_1225400.iso1.exon1.amp1	IMRAS-049	Mock	Day 140	-0.333776674958179
PF3D7_1225400	conserved Plasmodium protein, unknown function	PF3D7_1225400.iso1.exon1.amp1	IMRAS-054	Mock	Day 140	-0.339565628578155
PF3D7_1225400	conserved Plasmodium protein, unknown function	PF3D7_1225400.iso1.exon1.amp1	IMRAS-054	Mock	Day 0	-0.600085349252232
PF3D7_1225400	conserved Plasmodium protein, unknown function	PF3D7_1225400.iso1.exon1.amp1	IMRAS-057	P	Day 0	-0.323571436391918
PF3D7_1225400	conserved Plasmodium protein, unknown function	PF3D7_1225400.iso1.exon1.amp1	IMRAS-057	P	Day 140	-0.279112531555814
PF3D7_1225400	conserved Plasmodium protein, unknown function	PF3D7_1225400.iso1.exon1.amp1	IMRAS-060	P	Day 140	-0.249983840114611
PF3D7_1225400	conserved Plasmodium protein, unknown function	PF3D7_1225400.iso1.exon1.amp1	IMRAS-060	P	Day 0	-0.313857013743439
PF3D7_1225400	conserved Plasmodium protein, unknown function	PF3D7_1225400.iso1.exon1.amp1	IMRAS-061	NP	Day 0	-0.200260869790295
PF3D7_1225400	conserved Plasmodium protein, unknown function	PF3D7_1225400.iso1.exon1.amp1	IMRAS-061	NP	Day 140	-0.275856254989643
PF3D7_1225400	conserved Plasmodium protein, unknown function	PF3D7_1225400.iso1.exon1.amp1	IMRAS-062	Mock	Day 140	-0.22944596523428
PF3D7_1225400	conserved Plasmodium protein, unknown function	PF3D7_1225400.iso1.exon1.amp1	IMRAS-062	Mock	Day 0	-0.294558846610144
PF3D7_1225400	conserved Plasmodium protein, unknown function	PF3D7_1225400.iso1.exon1.amp1	IMRAS-071	NP	Day 0	-0.2137268031183
PF3D7_1225400	conserved Plasmodium protein, unknown function	PF3D7_1225400.iso1.exon1.amp1	IMRAS-071	NP	Day 140	-0.231167209883544
PF3D7_1225400	conserved Plasmodium protein, unknown function	PF3D7_1225400.iso1.exon1.amp1	IMRAS-078	P	Day 140	-0.196425050563246
PF3D7_1225400	conserved Plasmodium protein, unknown function	PF3D7_1225400.iso1.exon1.amp1	IMRAS-078	P	Day 0	-0.282853324692754
PF3D7_0623100	coronin binding protein, putative	PF3D7_0623100.iso1.exon1.amp1	IMRAS-002	P	Day 0	-0.184963416989586
PF3D7_0623100	coronin binding protein, putative	PF3D7_0623100.iso1.exon1.amp1	IMRAS-002	P	Day 140	-0.140191841930735
PF3D7_0623100	coronin binding protein, putative	PF3D7_0623100.iso1.exon1.amp1	IMRAS-005	NP	Day 140	-0.0012815754877451
PF3D7_0623100	coronin binding protein, putative	PF3D7_0623100.iso1.exon1.amp1	IMRAS-005	NP	Day 0	-0.0850044891554358
PF3D7_0623100	coronin binding protein, putative	PF3D7_0623100.iso1.exon1.amp1	IMRAS-021	NP	Day 0	0.135116156176762
PF3D7_0623100	coronin binding protein, putative	PF3D7_0623100.iso1.exon1.amp1	IMRAS-021	NP	Day 140	0.0214425612504119
PF3D7_0623100	coronin binding protein, putative	PF3D7_0623100.iso1.exon1.amp1	IMRAS-033	NP	Day 140	0.0118271020095069
PF3D7_0623100	coronin binding protein, putative	PF3D7_0623100.iso1.exon1.amp1	IMRAS-033	NP	Day 0	-0.150412048116372
PF3D7_0623100	coronin binding protein, putative	PF3D7_0623100.iso1.exon1.amp1	IMRAS-039	P	Day 0	0.0627282358837586
PF3D7_0623100	coronin binding protein, putative	PF3D7_0623100.iso1.exon1.amp1	IMRAS-039	P	Day 140	-0.0436976003310274
PF3D7_0623100	coronin binding protein, putative	PF3D7_0623100.iso1.exon1.amp1	IMRAS-045	P	Day 140	0.402432327336864
PF3D7_0623100	coronin binding protein, putative	PF3D7_0623100.iso1.exon1.amp1	IMRAS-045	P	Day 0	-0.0542919848488026
PF3D7_0623100	coronin binding protein, putative	PF3D7_0623100.iso1.exon1.amp1	IMRAS-049	Mock	Day 0	-0.223309465383306
PF3D7_0623100	coronin binding protein, putative	PF3D7_0623100.iso1.exon1.amp1	IMRAS-049	Mock	Day 140	-0.0260577847442942
PF3D7_0623100	coronin binding protein, putative	PF3D7_0623100.iso1.exon1.amp1	IMRAS-054	Mock	Day 140	0.145303725633688
PF3D7_0623100	coronin binding protein, putative	PF3D7_0623100.iso1.exon1.amp1	IMRAS-054	Mock	Day 0	-0.56314930205872
PF3D7_0623100	coronin binding protein, putative	PF3D7_0623100.iso1.exon1.amp1	IMRAS-057	P	Day 0	0.0329123104266653
PF3D7_0623100	coronin binding protein, putative	PF3D7_0623100.iso1.exon1.amp1	IMRAS-057	P	Day 140	0.787801181068494
PF3D7_0623100	coronin binding protein, putative	PF3D7_0623100.iso1.exon1.amp1	IMRAS-060	P	Day 140	0.0237049581838473
PF3D7_0623100	coronin binding protein, putative	PF3D7_0623100.iso1.exon1.amp1	IMRAS-060	P	Day 0	-0.0256233160450741
PF3D7_0623100	coronin binding protein, putative	PF3D7_0623100.iso1.exon1.amp1	IMRAS-061	NP	Day 0	0.163538723287159
PF3D7_0623100	coronin binding protein, putative	PF3D7_0623100.iso1.exon1.amp1	IMRAS-061	NP	Day 140	0.136674388678626
PF3D7_0623100	coronin binding protein, putative	PF3D7_0623100.iso1.exon1.amp1	IMRAS-062	Mock	Day 140	0.970239624145849
PF3D7_0623100	coronin binding protein, putative	PF3D7_0623100.iso1.exon1.amp1	IMRAS-062	Mock	Day 0	0.829262343342887
PF3D7_0623100	coronin binding protein, putative	PF3D7_0623100.iso1.exon1.amp1	IMRAS-071	NP	Day 0	0.0573473827750206
PF3D7_0623100	coronin binding protein, putative	PF3D7_0623100.iso1.exon1.amp1	IMRAS-071	NP	Day 140	0.0337166268758544
PF3D7_0623100	coronin binding protein, putative	PF3D7_0623100.iso1.exon1.amp1	IMRAS-078	P	Day 140	0.327739269417435
PF3D7_0623100	coronin binding protein, putative	PF3D7_0623100.iso1.exon1.amp1	IMRAS-078	P	Day 0	0.22512962704366
PF3D7_1426800	conserved Plasmodium protein, unknown function	PF3D7_1426800.iso1.exon1.amp1	IMRAS-002	P	Day 0	2.73515181526972
PF3D7_1426800	conserved Plasmodium protein, unknown function	PF3D7_1426800.iso1.exon1.amp1	IMRAS-002	P	Day 140	2.35958986747033
PF3D7_1426800	conserved Plasmodium protein, unknown function	PF3D7_1426800.iso1.exon1.amp1	IMRAS-005	NP	Day 140	-0.443063574581933
PF3D7_1426800	conserved Plasmodium protein, unknown function	PF3D7_1426800.iso1.exon1.amp1	IMRAS-005	NP	Day 0	-0.51163344327234
PF3D7_1426800	conserved Plasmodium protein, unknown function	PF3D7_1426800.iso1.exon1.amp1	IMRAS-021	NP	Day 0	0.204108265842654
PF3D7_1426800	conserved Plasmodium protein, unknown function	PF3D7_1426800.iso1.exon1.amp1	IMRAS-021	NP	Day 140	0.216537233308911
PF3D7_1426800	conserved Plasmodium protein, unknown function	PF3D7_1426800.iso1.exon1.amp1	IMRAS-033	NP	Day 140	0.792163015805341
PF3D7_1426800	conserved Plasmodium protein, unknown function	PF3D7_1426800.iso1.exon1.amp1	IMRAS-033	NP	Day 0	0.359721168584386
PF3D7_1426800	conserved Plasmodium protein, unknown function	PF3D7_1426800.iso1.exon1.amp1	IMRAS-039	P	Day 0	0.93189257182771
PF3D7_1426800	conserved Plasmodium protein, unknown function	PF3D7_1426800.iso1.exon1.amp1	IMRAS-039	P	Day 140	1.52576966550592
PF3D7_1426800	conserved Plasmodium protein, unknown function	PF3D7_1426800.iso1.exon1.amp1	IMRAS-045	P	Day 140	1.47719652107934
PF3D7_1426800	conserved Plasmodium protein, unknown function	PF3D7_1426800.iso1.exon1.amp1	IMRAS-045	P	Day 0	0.0509409786251673
PF3D7_1426800	conserved Plasmodium protein, unknown function	PF3D7_1426800.iso1.exon1.amp1	IMRAS-049	Mock	Day 0	-0.320590520992445
PF3D7_1426800	conserved Plasmodium protein, unknown function	PF3D7_1426800.iso1.exon1.amp1	IMRAS-049	Mock	Day 140	-0.117726577022255
PF3D7_1426800	conserved Plasmodium protein, unknown function	PF3D7_1426800.iso1.exon1.amp1	IMRAS-054	Mock	Day 140	0.453024728473535
PF3D7_1426800	conserved Plasmodium protein, unknown function	PF3D7_1426800.iso1.exon1.amp1	IMRAS-054	Mock	Day 0	0.746184368108894
PF3D7_1426800	conserved Plasmodium protein, unknown function	PF3D7_1426800.iso1.exon1.amp1	IMRAS-057	P	Day 0	-0.226479028717682
PF3D7_1426800	conserved Plasmodium protein, unknown function	PF3D7_1426800.iso1.exon1.amp1	IMRAS-057	P	Day 140	1.88538304364678
PF3D7_1426800	conserved Plasmodium protein, unknown function	PF3D7_1426800.iso1.exon1.amp1	IMRAS-060	P	Day 140	1.28692493158377
PF3D7_1426800	conserved Plasmodium protein, unknown function	PF3D7_1426800.iso1.exon1.amp1	IMRAS-060	P	Day 0	1.1762879913794
PF3D7_1426800	conserved Plasmodium protein, unknown function	PF3D7_1426800.iso1.exon1.amp1	IMRAS-061	NP	Day 0	1.80151347050897
PF3D7_1426800	conserved Plasmodium protein, unknown function	PF3D7_1426800.iso1.exon1.amp1	IMRAS-061	NP	Day 140	1.62597902972736
PF3D7_1426800	conserved Plasmodium protein, unknown function	PF3D7_1426800.iso1.exon1.amp1	IMRAS-062	Mock	Day 140	2.14549181418089
PF3D7_1426800	conserved Plasmodium protein, unknown function	PF3D7_1426800.iso1.exon1.amp1	IMRAS-062	Mock	Day 0	1.79206616342573
PF3D7_1426800	conserved Plasmodium protein, unknown function	PF3D7_1426800.iso1.exon1.amp1	IMRAS-071	NP	Day 0	0.309511549147041
PF3D7_1426800	conserved Plasmodium protein, unknown function	PF3D7_1426800.iso1.exon1.amp1	IMRAS-071	NP	Day 140	0.47360467974177
PF3D7_1426800	conserved Plasmodium protein, unknown function	PF3D7_1426800.iso1.exon1.amp1	IMRAS-078	P	Day 140	2.45253389476631
PF3D7_1426800	conserved Plasmodium protein, unknown function	PF3D7_1426800.iso1.exon1.amp1	IMRAS-078	P	Day 0	2.42287665267423
PF3D7_0312900	hypothetical protein	PF3D7_0312900.iso1.exon3.amp1	IMRAS-002	P	Day 0	-0.278201811952112
PF3D7_0312900	hypothetical protein	PF3D7_0312900.iso1.exon3.amp1	IMRAS-002	P	Day 140	-0.196450161694884
PF3D7_0312900	hypothetical protein	PF3D7_0312900.iso1.exon3.amp1	IMRAS-005	NP	Day 140	-0.090396152761107
PF3D7_0312900	hypothetical protein	PF3D7_0312900.iso1.exon3.amp1	IMRAS-005	NP	Day 0	-0.234599886034799
PF3D7_0312900	hypothetical protein	PF3D7_0312900.iso1.exon3.amp1	IMRAS-021	NP	Day 0	-0.0497260613072417
PF3D7_0312900	hypothetical protein	PF3D7_0312900.iso1.exon3.amp1	IMRAS-021	NP	Day 140	-0.0775381228568861
PF3D7_0312900	hypothetical protein	PF3D7_0312900.iso1.exon3.amp1	IMRAS-033	NP	Day 140	-0.0546446682958717
PF3D7_0312900	hypothetical protein	PF3D7_0312900.iso1.exon3.amp1	IMRAS-033	NP	Day 0	-0.236791106888633
PF3D7_0312900	hypothetical protein	PF3D7_0312900.iso1.exon3.amp1	IMRAS-039	P	Day 0	-0.0483747649961863
PF3D7_0312900	hypothetical protein	PF3D7_0312900.iso1.exon3.amp1	IMRAS-039	P	Day 140	-0.177737513365628
PF3D7_0312900	hypothetical protein	PF3D7_0312900.iso1.exon3.amp1	IMRAS-045	P	Day 140	-0.133361076284192
PF3D7_0312900	hypothetical protein	PF3D7_0312900.iso1.exon3.amp1	IMRAS-045	P	Day 0	-0.162695968432098
PF3D7_0312900	hypothetical protein	PF3D7_0312900.iso1.exon3.amp1	IMRAS-049	Mock	Day 0	-0.268799647341764
PF3D7_0312900	hypothetical protein	PF3D7_0312900.iso1.exon3.amp1	IMRAS-049	Mock	Day 140	-0.0994741608588132
PF3D7_0312900	hypothetical protein	PF3D7_0312900.iso1.exon3.amp1	IMRAS-054	Mock	Day 140	0.0911499213202536
PF3D7_0312900	hypothetical protein	PF3D7_0312900.iso1.exon3.amp1	IMRAS-054	Mock	Day 0	-0.437618419974863
PF3D7_0312900	hypothetical protein	PF3D7_0312900.iso1.exon3.amp1	IMRAS-057	P	Day 0	0.00908974790211659
PF3D7_0312900	hypothetical protein	PF3D7_0312900.iso1.exon3.amp1	IMRAS-057	P	Day 140	0.0287902286796928
PF3D7_0312900	hypothetical protein	PF3D7_0312900.iso1.exon3.amp1	IMRAS-060	P	Day 140	-0.01567563730136
PF3D7_0312900	hypothetical protein	PF3D7_0312900.iso1.exon3.amp1	IMRAS-060	P	Day 0	-0.0877658668870289
PF3D7_0312900	hypothetical protein	PF3D7_0312900.iso1.exon3.amp1	IMRAS-061	NP	Day 0	0.196277590715916
PF3D7_0312900	hypothetical protein	PF3D7_0312900.iso1.exon3.amp1	IMRAS-061	NP	Day 140	0.115188388667406
PF3D7_0312900	hypothetical protein	PF3D7_0312900.iso1.exon3.amp1	IMRAS-062	Mock	Day 140	-0.0213087111389676
PF3D7_0312900	hypothetical protein	PF3D7_0312900.iso1.exon3.amp1	IMRAS-062	Mock	Day 0	-0.0803260253339015
PF3D7_0312900	hypothetical protein	PF3D7_0312900.iso1.exon3.amp1	IMRAS-071	NP	Day 0	-0.00430217156905677
PF3D7_0312900	hypothetical protein	PF3D7_0312900.iso1.exon3.amp1	IMRAS-071	NP	Day 140	-0.0448493739792042
PF3D7_0312900	hypothetical protein	PF3D7_0312900.iso1.exon3.amp1	IMRAS-078	P	Day 140	0.229732279496584
PF3D7_0312900	hypothetical protein	PF3D7_0312900.iso1.exon3.amp1	IMRAS-078	P	Day 0	0.14159649892343
PF3D7_0423000	conserved Plasmodium protein, unknown function	PF3D7_0423000.iso1.exon1.amp1	IMRAS-002	P	Day 0	-0.549930919338312
PF3D7_0423000	conserved Plasmodium protein, unknown function	PF3D7_0423000.iso1.exon1.amp1	IMRAS-002	P	Day 140	-0.432799363147875
PF3D7_0423000	conserved Plasmodium protein, unknown function	PF3D7_0423000.iso1.exon1.amp1	IMRAS-005	NP	Day 140	-0.280510561795973
PF3D7_0423000	conserved Plasmodium protein, unknown function	PF3D7_0423000.iso1.exon1.amp1	IMRAS-005	NP	Day 0	-0.353942149644094
PF3D7_0423000	conserved Plasmodium protein, unknown function	PF3D7_0423000.iso1.exon1.amp1	IMRAS-021	NP	Day 0	-0.225940394910412
PF3D7_0423000	conserved Plasmodium protein, unknown function	PF3D7_0423000.iso1.exon1.amp1	IMRAS-021	NP	Day 140	-0.308743047330323
PF3D7_0423000	conserved Plasmodium protein, unknown function	PF3D7_0423000.iso1.exon1.amp1	IMRAS-033	NP	Day 140	-0.33395978304395
PF3D7_0423000	conserved Plasmodium protein, unknown function	PF3D7_0423000.iso1.exon1.amp1	IMRAS-033	NP	Day 0	-0.446078214052404
PF3D7_0423000	conserved Plasmodium protein, unknown function	PF3D7_0423000.iso1.exon1.amp1	IMRAS-039	P	Day 0	-0.367523060980458
PF3D7_0423000	conserved Plasmodium protein, unknown function	PF3D7_0423000.iso1.exon1.amp1	IMRAS-039	P	Day 140	-0.501578904345434
PF3D7_0423000	conserved Plasmodium protein, unknown function	PF3D7_0423000.iso1.exon1.amp1	IMRAS-045	P	Day 140	0.338886327667835
PF3D7_0423000	conserved Plasmodium protein, unknown function	PF3D7_0423000.iso1.exon1.amp1	IMRAS-045	P	Day 0	0.246679526811741
PF3D7_0423000	conserved Plasmodium protein, unknown function	PF3D7_0423000.iso1.exon1.amp1	IMRAS-049	Mock	Day 0	-0.62338230840218
PF3D7_0423000	conserved Plasmodium protein, unknown function	PF3D7_0423000.iso1.exon1.amp1	IMRAS-049	Mock	Day 140	-0.488413983829473
PF3D7_0423000	conserved Plasmodium protein, unknown function	PF3D7_0423000.iso1.exon1.amp1	IMRAS-054	Mock	Day 140	-0.364318823281891
PF3D7_0423000	conserved Plasmodium protein, unknown function	PF3D7_0423000.iso1.exon1.amp1	IMRAS-054	Mock	Day 0	-0.780963932094672
PF3D7_0423000	conserved Plasmodium protein, unknown function	PF3D7_0423000.iso1.exon1.amp1	IMRAS-057	P	Day 0	-0.334491916241751
PF3D7_0423000	conserved Plasmodium protein, unknown function	PF3D7_0423000.iso1.exon1.amp1	IMRAS-057	P	Day 140	-0.28600388233362
PF3D7_0423000	conserved Plasmodium protein, unknown function	PF3D7_0423000.iso1.exon1.amp1	IMRAS-060	P	Day 140	-0.310305325984064
PF3D7_0423000	conserved Plasmodium protein, unknown function	PF3D7_0423000.iso1.exon1.amp1	IMRAS-060	P	Day 0	-0.377091195436275
PF3D7_0423000	conserved Plasmodium protein, unknown function	PF3D7_0423000.iso1.exon1.amp1	IMRAS-061	NP	Day 0	-0.235143466117723
PF3D7_0423000	conserved Plasmodium protein, unknown function	PF3D7_0423000.iso1.exon1.amp1	IMRAS-061	NP	Day 140	-0.245200470635602
PF3D7_0423000	conserved Plasmodium protein, unknown function	PF3D7_0423000.iso1.exon1.amp1	IMRAS-062	Mock	Day 140	-0.0687080618116216
PF3D7_0423000	conserved Plasmodium protein, unknown function	PF3D7_0423000.iso1.exon1.amp1	IMRAS-062	Mock	Day 0	-0.133329967614767
PF3D7_0423000	conserved Plasmodium protein, unknown function	PF3D7_0423000.iso1.exon1.amp1	IMRAS-071	NP	Day 0	-0.340321227484671
PF3D7_0423000	conserved Plasmodium protein, unknown function	PF3D7_0423000.iso1.exon1.amp1	IMRAS-071	NP	Day 140	-0.392238927323888
PF3D7_0423000	conserved Plasmodium protein, unknown function	PF3D7_0423000.iso1.exon1.amp1	IMRAS-078	P	Day 140	0.186895035096894
PF3D7_0423000	conserved Plasmodium protein, unknown function	PF3D7_0423000.iso1.exon1.amp1	IMRAS-078	P	Day 0	0.137420822952237
PF3D7_0718600	conserved Plasmodium protein, unknown function	PF3D7_0718600.iso1.exon8.amp1	IMRAS-002	P	Day 0	-0.188191646219517
PF3D7_0718600	conserved Plasmodium protein, unknown function	PF3D7_0718600.iso1.exon8.amp1	IMRAS-002	P	Day 140	-0.153612357693056
PF3D7_0718600	conserved Plasmodium protein, unknown function	PF3D7_0718600.iso1.exon8.amp1	IMRAS-005	NP	Day 140	0.125787087918711
PF3D7_0718600	conserved Plasmodium protein, unknown function	PF3D7_0718600.iso1.exon8.amp1	IMRAS-005	NP	Day 0	-0.00229059051888569
PF3D7_0718600	conserved Plasmodium protein, unknown function	PF3D7_0718600.iso1.exon8.amp1	IMRAS-021	NP	Day 0	-0.00426129622923277
PF3D7_0718600	conserved Plasmodium protein, unknown function	PF3D7_0718600.iso1.exon8.amp1	IMRAS-021	NP	Day 140	-0.0619668386641852
PF3D7_0718600	conserved Plasmodium protein, unknown function	PF3D7_0718600.iso1.exon8.amp1	IMRAS-033	NP	Day 140	-0.0169888176362232
PF3D7_0718600	conserved Plasmodium protein, unknown function	PF3D7_0718600.iso1.exon8.amp1	IMRAS-033	NP	Day 0	-0.120464106704642
PF3D7_0718600	conserved Plasmodium protein, unknown function	PF3D7_0718600.iso1.exon8.amp1	IMRAS-039	P	Day 0	-0.0205775439746123
PF3D7_0718600	conserved Plasmodium protein, unknown function	PF3D7_0718600.iso1.exon8.amp1	IMRAS-039	P	Day 140	-0.175873325173841
PF3D7_0718600	conserved Plasmodium protein, unknown function	PF3D7_0718600.iso1.exon8.amp1	IMRAS-045	P	Day 140	-0.115346273435742
PF3D7_0718600	conserved Plasmodium protein, unknown function	PF3D7_0718600.iso1.exon8.amp1	IMRAS-045	P	Day 0	-0.153827658399717
PF3D7_0718600	conserved Plasmodium protein, unknown function	PF3D7_0718600.iso1.exon8.amp1	IMRAS-049	Mock	Day 0	-0.218976784365799
PF3D7_0718600	conserved Plasmodium protein, unknown function	PF3D7_0718600.iso1.exon8.amp1	IMRAS-049	Mock	Day 140	-0.120219355250885
PF3D7_0718600	conserved Plasmodium protein, unknown function	PF3D7_0718600.iso1.exon8.amp1	IMRAS-054	Mock	Day 140	0.13347421921863
PF3D7_0718600	conserved Plasmodium protein, unknown function	PF3D7_0718600.iso1.exon8.amp1	IMRAS-054	Mock	Day 0	-0.181933469876613
PF3D7_0718600	conserved Plasmodium protein, unknown function	PF3D7_0718600.iso1.exon8.amp1	IMRAS-057	P	Day 0	-0.0323772308078834
PF3D7_0718600	conserved Plasmodium protein, unknown function	PF3D7_0718600.iso1.exon8.amp1	IMRAS-057	P	Day 140	0.00746662411217436
PF3D7_0718600	conserved Plasmodium protein, unknown function	PF3D7_0718600.iso1.exon8.amp1	IMRAS-060	P	Day 140	-0.0549850490845678
PF3D7_0718600	conserved Plasmodium protein, unknown function	PF3D7_0718600.iso1.exon8.amp1	IMRAS-060	P	Day 0	0.0261834375821142
PF3D7_0718600	conserved Plasmodium protein, unknown function	PF3D7_0718600.iso1.exon8.amp1	IMRAS-061	NP	Day 0	0.0352901217427988
PF3D7_0718600	conserved Plasmodium protein, unknown function	PF3D7_0718600.iso1.exon8.amp1	IMRAS-061	NP	Day 140	-0.0329370174921788
PF3D7_0718600	conserved Plasmodium protein, unknown function	PF3D7_0718600.iso1.exon8.amp1	IMRAS-062	Mock	Day 140	0.190208162114933
PF3D7_0718600	conserved Plasmodium protein, unknown function	PF3D7_0718600.iso1.exon8.amp1	IMRAS-062	Mock	Day 0	0.0440178744520381
PF3D7_0718600	conserved Plasmodium protein, unknown function	PF3D7_0718600.iso1.exon8.amp1	IMRAS-071	NP	Day 0	0.212364870212729
PF3D7_0718600	conserved Plasmodium protein, unknown function	PF3D7_0718600.iso1.exon8.amp1	IMRAS-071	NP	Day 140	0.21059438895993501
PF3D7_0718600	conserved Plasmodium protein, unknown function	PF3D7_0718600.iso1.exon8.amp1	IMRAS-078	P	Day 140	0.00915306863707599
PF3D7_0718600	conserved Plasmodium protein, unknown function	PF3D7_0718600.iso1.exon8.amp1	IMRAS-078	P	Day 0	-0.0332884650225136
PF3D7_1432400	leucine-rich repeat protein	PF3D7_1432400.iso1.exon14.amp1	IMRAS-002	P	Day 0	-0.610140272683156
PF3D7_1432400	leucine-rich repeat protein	PF3D7_1432400.iso1.exon14.amp1	IMRAS-002	P	Day 140	-0.535234313762848
PF3D7_1432400	leucine-rich repeat protein	PF3D7_1432400.iso1.exon14.amp1	IMRAS-005	NP	Day 140	-0.480464953696087
PF3D7_1432400	leucine-rich repeat protein	PF3D7_1432400.iso1.exon14.amp1	IMRAS-005	NP	Day 0	-0.564810041840113
PF3D7_1432400	leucine-rich repeat protein	PF3D7_1432400.iso1.exon14.amp1	IMRAS-021	NP	Day 0	-0.200301803618411
PF3D7_1432400	leucine-rich repeat protein	PF3D7_1432400.iso1.exon14.amp1	IMRAS-021	NP	Day 140	-0.248156894469282
PF3D7_1432400	leucine-rich repeat protein	PF3D7_1432400.iso1.exon14.amp1	IMRAS-033	NP	Day 140	-0.569189004238574
PF3D7_1432400	leucine-rich repeat protein	PF3D7_1432400.iso1.exon14.amp1	IMRAS-033	NP	Day 0	-0.694331068486735
PF3D7_1432400	leucine-rich repeat protein	PF3D7_1432400.iso1.exon14.amp1	IMRAS-039	P	Day 0	-0.467288742310554
PF3D7_1432400	leucine-rich repeat protein	PF3D7_1432400.iso1.exon14.amp1	IMRAS-039	P	Day 140	-0.521089374955114
PF3D7_1432400	leucine-rich repeat protein	PF3D7_1432400.iso1.exon14.amp1	IMRAS-045	P	Day 140	-0.790111642476521
PF3D7_1432400	leucine-rich repeat protein	PF3D7_1432400.iso1.exon14.amp1	IMRAS-045	P	Day 0	-0.722361329636913
PF3D7_1432400	leucine-rich repeat protein	PF3D7_1432400.iso1.exon14.amp1	IMRAS-049	Mock	Day 0	-0.88070215776294
PF3D7_1432400	leucine-rich repeat protein	PF3D7_1432400.iso1.exon14.amp1	IMRAS-049	Mock	Day 140	-0.710102136154674
PF3D7_1432400	leucine-rich repeat protein	PF3D7_1432400.iso1.exon14.amp1	IMRAS-054	Mock	Day 140	-0.732661999769547
PF3D7_1432400	leucine-rich repeat protein	PF3D7_1432400.iso1.exon14.amp1	IMRAS-054	Mock	Day 0	-1.99988833483592
PF3D7_1432400	leucine-rich repeat protein	PF3D7_1432400.iso1.exon14.amp1	IMRAS-057	P	Day 0	-0.61582258795255
PF3D7_1432400	leucine-rich repeat protein	PF3D7_1432400.iso1.exon14.amp1	IMRAS-057	P	Day 140	-0.56210486795287
PF3D7_1432400	leucine-rich repeat protein	PF3D7_1432400.iso1.exon14.amp1	IMRAS-060	P	Day 140	-0.518652844013383
PF3D7_1432400	leucine-rich repeat protein	PF3D7_1432400.iso1.exon14.amp1	IMRAS-060	P	Day 0	-0.598265545130362
PF3D7_1432400	leucine-rich repeat protein	PF3D7_1432400.iso1.exon14.amp1	IMRAS-061	NP	Day 0	-0.478117687231279
PF3D7_1432400	leucine-rich repeat protein	PF3D7_1432400.iso1.exon14.amp1	IMRAS-061	NP	Day 140	-0.497630369609006
PF3D7_1432400	leucine-rich repeat protein	PF3D7_1432400.iso1.exon14.amp1	IMRAS-062	Mock	Day 140	-0.463567679152835
PF3D7_1432400	leucine-rich repeat protein	PF3D7_1432400.iso1.exon14.amp1	IMRAS-062	Mock	Day 0	-0.661610994007953
PF3D7_1432400	leucine-rich repeat protein	PF3D7_1432400.iso1.exon14.amp1	IMRAS-071	NP	Day 0	-0.541947834574403
PF3D7_1432400	leucine-rich repeat protein	PF3D7_1432400.iso1.exon14.amp1	IMRAS-071	NP	Day 140	-0.539598364378257
PF3D7_1432400	leucine-rich repeat protein	PF3D7_1432400.iso1.exon14.amp1	IMRAS-078	P	Day 140	-0.412799565066789
PF3D7_1432400	leucine-rich repeat protein	PF3D7_1432400.iso1.exon14.amp1	IMRAS-078	P	Day 0	-0.389149882977115
PF3D7_0932600	mitochondrial ribosomal protein S6 precursor, putative	PF3D7_0932600.iso1.exon2.amp1	IMRAS-002	P	Day 0	-0.0931444375865418
PF3D7_0932600	mitochondrial ribosomal protein S6 precursor, putative	PF3D7_0932600.iso1.exon2.amp1	IMRAS-002	P	Day 140	-0.129775225985396
PF3D7_0932600	mitochondrial ribosomal protein S6 precursor, putative	PF3D7_0932600.iso1.exon2.amp1	IMRAS-005	NP	Day 140	0.0580018398870958
PF3D7_0932600	mitochondrial ribosomal protein S6 precursor, putative	PF3D7_0932600.iso1.exon2.amp1	IMRAS-005	NP	Day 0	-0.146841380260238
PF3D7_0932600	mitochondrial ribosomal protein S6 precursor, putative	PF3D7_0932600.iso1.exon2.amp1	IMRAS-021	NP	Day 0	0.0465928995601299
PF3D7_0932600	mitochondrial ribosomal protein S6 precursor, putative	PF3D7_0932600.iso1.exon2.amp1	IMRAS-021	NP	Day 140	-0.0299767244197486
PF3D7_0932600	mitochondrial ribosomal protein S6 precursor, putative	PF3D7_0932600.iso1.exon2.amp1	IMRAS-033	NP	Day 140	0.0143309455765834
PF3D7_0932600	mitochondrial ribosomal protein S6 precursor, putative	PF3D7_0932600.iso1.exon2.amp1	IMRAS-033	NP	Day 0	-0.171771315038225
PF3D7_0932600	mitochondrial ribosomal protein S6 precursor, putative	PF3D7_0932600.iso1.exon2.amp1	IMRAS-039	P	Day 0	0.0443918295549803
PF3D7_0932600	mitochondrial ribosomal protein S6 precursor, putative	PF3D7_0932600.iso1.exon2.amp1	IMRAS-039	P	Day 140	-0.0779282747618808
PF3D7_0932600	mitochondrial ribosomal protein S6 precursor, putative	PF3D7_0932600.iso1.exon2.amp1	IMRAS-045	P	Day 140	-0.151776878903505
PF3D7_0932600	mitochondrial ribosomal protein S6 precursor, putative	PF3D7_0932600.iso1.exon2.amp1	IMRAS-045	P	Day 0	-0.179712192617016
PF3D7_0932600	mitochondrial ribosomal protein S6 precursor, putative	PF3D7_0932600.iso1.exon2.amp1	IMRAS-049	Mock	Day 0	-0.233411681280483
PF3D7_0932600	mitochondrial ribosomal protein S6 precursor, putative	PF3D7_0932600.iso1.exon2.amp1	IMRAS-049	Mock	Day 140	-0.153981064216072
PF3D7_0932600	mitochondrial ribosomal protein S6 precursor, putative	PF3D7_0932600.iso1.exon2.amp1	IMRAS-054	Mock	Day 140	0.0995290461700478
PF3D7_0932600	mitochondrial ribosomal protein S6 precursor, putative	PF3D7_0932600.iso1.exon2.amp1	IMRAS-054	Mock	Day 0	-0.530258731518481
PF3D7_0932600	mitochondrial ribosomal protein S6 precursor, putative	PF3D7_0932600.iso1.exon2.amp1	IMRAS-057	P	Day 0	0.0287612644298267
PF3D7_0932600	mitochondrial ribosomal protein S6 precursor, putative	PF3D7_0932600.iso1.exon2.amp1	IMRAS-057	P	Day 140	0.0953422804905113
PF3D7_0932600	mitochondrial ribosomal protein S6 precursor, putative	PF3D7_0932600.iso1.exon2.amp1	IMRAS-060	P	Day 140	0.120474909840526
PF3D7_0932600	mitochondrial ribosomal protein S6 precursor, putative	PF3D7_0932600.iso1.exon2.amp1	IMRAS-060	P	Day 0	0.0614334182241496
PF3D7_0932600	mitochondrial ribosomal protein S6 precursor, putative	PF3D7_0932600.iso1.exon2.amp1	IMRAS-061	NP	Day 0	0.0386569728411974
PF3D7_0932600	mitochondrial ribosomal protein S6 precursor, putative	PF3D7_0932600.iso1.exon2.amp1	IMRAS-061	NP	Day 140	-0.0307437571531111
PF3D7_0932600	mitochondrial ribosomal protein S6 precursor, putative	PF3D7_0932600.iso1.exon2.amp1	IMRAS-062	Mock	Day 140	0.0234939301083514
PF3D7_0932600	mitochondrial ribosomal protein S6 precursor, putative	PF3D7_0932600.iso1.exon2.amp1	IMRAS-062	Mock	Day 0	-0.111342247883348
PF3D7_0932600	mitochondrial ribosomal protein S6 precursor, putative	PF3D7_0932600.iso1.exon2.amp1	IMRAS-071	NP	Day 0	0.0643785025871946
PF3D7_0932600	mitochondrial ribosomal protein S6 precursor, putative	PF3D7_0932600.iso1.exon2.amp1	IMRAS-071	NP	Day 140	0.0980140718980902
PF3D7_0932600	mitochondrial ribosomal protein S6 precursor, putative	PF3D7_0932600.iso1.exon2.amp1	IMRAS-078	P	Day 140	0.0622402745829955
PF3D7_0932600	mitochondrial ribosomal protein S6 precursor, putative	PF3D7_0932600.iso1.exon2.amp1	IMRAS-078	P	Day 0	-0.0262451880183932
PF3D7_1327500	conserved Plasmodium protein, unknown function	PF3D7_1327500.iso1.exon1.amp1	IMRAS-002	P	Day 0	-0.617084666552953
PF3D7_1327500	conserved Plasmodium protein, unknown function	PF3D7_1327500.iso1.exon1.amp1	IMRAS-002	P	Day 140	-0.481267479959067
PF3D7_1327500	conserved Plasmodium protein, unknown function	PF3D7_1327500.iso1.exon1.amp1	IMRAS-005	NP	Day 140	-0.467653566726749
PF3D7_1327500	conserved Plasmodium protein, unknown function	PF3D7_1327500.iso1.exon1.amp1	IMRAS-005	NP	Day 0	-0.560303024613543
PF3D7_1327500	conserved Plasmodium protein, unknown function	PF3D7_1327500.iso1.exon1.amp1	IMRAS-021	NP	Day 0	0.574591110482007
PF3D7_1327500	conserved Plasmodium protein, unknown function	PF3D7_1327500.iso1.exon1.amp1	IMRAS-021	NP	Day 140	0.420853036890712
PF3D7_1327500	conserved Plasmodium protein, unknown function	PF3D7_1327500.iso1.exon1.amp1	IMRAS-033	NP	Day 140	-0.510422201799727
PF3D7_1327500	conserved Plasmodium protein, unknown function	PF3D7_1327500.iso1.exon1.amp1	IMRAS-033	NP	Day 0	-0.632989068342512
PF3D7_1327500	conserved Plasmodium protein, unknown function	PF3D7_1327500.iso1.exon1.amp1	IMRAS-039	P	Day 0	-0.464703266634906
PF3D7_1327500	conserved Plasmodium protein, unknown function	PF3D7_1327500.iso1.exon1.amp1	IMRAS-039	P	Day 140	-0.541587286849888
PF3D7_1327500	conserved Plasmodium protein, unknown function	PF3D7_1327500.iso1.exon1.amp1	IMRAS-045	P	Day 140	-0.0729085593740617
PF3D7_1327500	conserved Plasmodium protein, unknown function	PF3D7_1327500.iso1.exon1.amp1	IMRAS-045	P	Day 0	0.0755049809672848
PF3D7_1327500	conserved Plasmodium protein, unknown function	PF3D7_1327500.iso1.exon1.amp1	IMRAS-049	Mock	Day 0	-1.24428940428752
PF3D7_1327500	conserved Plasmodium protein, unknown function	PF3D7_1327500.iso1.exon1.amp1	IMRAS-049	Mock	Day 140	-1.00805652633763
PF3D7_1327500	conserved Plasmodium protein, unknown function	PF3D7_1327500.iso1.exon1.amp1	IMRAS-054	Mock	Day 140	-0.510954456224688
PF3D7_1327500	conserved Plasmodium protein, unknown function	PF3D7_1327500.iso1.exon1.amp1	IMRAS-054	Mock	Day 0	-0.622576236374648
PF3D7_1327500	conserved Plasmodium protein, unknown function	PF3D7_1327500.iso1.exon1.amp1	IMRAS-057	P	Day 0	-0.655350952139187
PF3D7_1327500	conserved Plasmodium protein, unknown function	PF3D7_1327500.iso1.exon1.amp1	IMRAS-057	P	Day 140	-0.656846072072002
PF3D7_1327500	conserved Plasmodium protein, unknown function	PF3D7_1327500.iso1.exon1.amp1	IMRAS-060	P	Day 140	-0.536236955516353
PF3D7_1327500	conserved Plasmodium protein, unknown function	PF3D7_1327500.iso1.exon1.amp1	IMRAS-060	P	Day 0	-0.635546561209821
PF3D7_1327500	conserved Plasmodium protein, unknown function	PF3D7_1327500.iso1.exon1.amp1	IMRAS-061	NP	Day 0	-0.457500223526329
PF3D7_1327500	conserved Plasmodium protein, unknown function	PF3D7_1327500.iso1.exon1.amp1	IMRAS-061	NP	Day 140	-0.475302500699781
PF3D7_1327500	conserved Plasmodium protein, unknown function	PF3D7_1327500.iso1.exon1.amp1	IMRAS-062	Mock	Day 140	-0.118318510030853
PF3D7_1327500	conserved Plasmodium protein, unknown function	PF3D7_1327500.iso1.exon1.amp1	IMRAS-062	Mock	Day 0	-0.259949387783896
PF3D7_1327500	conserved Plasmodium protein, unknown function	PF3D7_1327500.iso1.exon1.amp1	IMRAS-071	NP	Day 0	-0.5806700141961
PF3D7_1327500	conserved Plasmodium protein, unknown function	PF3D7_1327500.iso1.exon1.amp1	IMRAS-071	NP	Day 140	-0.633876416092361
PF3D7_1327500	conserved Plasmodium protein, unknown function	PF3D7_1327500.iso1.exon1.amp1	IMRAS-078	P	Day 140	0.607038729614013
PF3D7_1327500	conserved Plasmodium protein, unknown function	PF3D7_1327500.iso1.exon1.amp1	IMRAS-078	P	Day 0	0.633264266067817
PF3D7_0705500	inositol-phosphate phosphatase, putative	PF3D7_0705500.iso1.exon1.amp1	IMRAS-002	P	Day 0	-0.624062648915526
PF3D7_0705500	inositol-phosphate phosphatase, putative	PF3D7_0705500.iso1.exon1.amp1	IMRAS-002	P	Day 140	-0.535998250789376
PF3D7_0705500	inositol-phosphate phosphatase, putative	PF3D7_0705500.iso1.exon1.amp1	IMRAS-005	NP	Day 140	-0.496279407465185
PF3D7_0705500	inositol-phosphate phosphatase, putative	PF3D7_0705500.iso1.exon1.amp1	IMRAS-005	NP	Day 0	-0.602771873298911
PF3D7_0705500	inositol-phosphate phosphatase, putative	PF3D7_0705500.iso1.exon1.amp1	IMRAS-021	NP	Day 0	-0.257830794217817
PF3D7_0705500	inositol-phosphate phosphatase, putative	PF3D7_0705500.iso1.exon1.amp1	IMRAS-021	NP	Day 140	-0.315271090327819
PF3D7_0705500	inositol-phosphate phosphatase, putative	PF3D7_0705500.iso1.exon1.amp1	IMRAS-033	NP	Day 140	-0.179606783688516
PF3D7_0705500	inositol-phosphate phosphatase, putative	PF3D7_0705500.iso1.exon1.amp1	IMRAS-033	NP	Day 0	-0.347331372628359
PF3D7_0705500	inositol-phosphate phosphatase, putative	PF3D7_0705500.iso1.exon1.amp1	IMRAS-039	P	Day 0	-0.388401203948725
PF3D7_0705500	inositol-phosphate phosphatase, putative	PF3D7_0705500.iso1.exon1.amp1	IMRAS-039	P	Day 140	-0.508835112757664
PF3D7_0705500	inositol-phosphate phosphatase, putative	PF3D7_0705500.iso1.exon1.amp1	IMRAS-045	P	Day 140	-0.32239490067421
PF3D7_0705500	inositol-phosphate phosphatase, putative	PF3D7_0705500.iso1.exon1.amp1	IMRAS-045	P	Day 0	-0.404221193829795
PF3D7_0705500	inositol-phosphate phosphatase, putative	PF3D7_0705500.iso1.exon1.amp1	IMRAS-049	Mock	Day 0	-0.361455332741896
PF3D7_0705500	inositol-phosphate phosphatase, putative	PF3D7_0705500.iso1.exon1.amp1	IMRAS-049	Mock	Day 140	-0.283842839580268
PF3D7_0705500	inositol-phosphate phosphatase, putative	PF3D7_0705500.iso1.exon1.amp1	IMRAS-054	Mock	Day 140	-0.735971314309005
PF3D7_0705500	inositol-phosphate phosphatase, putative	PF3D7_0705500.iso1.exon1.amp1	IMRAS-054	Mock	Day 0	-0.579233025393798
PF3D7_0705500	inositol-phosphate phosphatase, putative	PF3D7_0705500.iso1.exon1.amp1	IMRAS-057	P	Day 0	-0.843613541610805
PF3D7_0705500	inositol-phosphate phosphatase, putative	PF3D7_0705500.iso1.exon1.amp1	IMRAS-057	P	Day 140	-0.730314522800622
PF3D7_0705500	inositol-phosphate phosphatase, putative	PF3D7_0705500.iso1.exon1.amp1	IMRAS-060	P	Day 140	-0.59981194317905
PF3D7_0705500	inositol-phosphate phosphatase, putative	PF3D7_0705500.iso1.exon1.amp1	IMRAS-060	P	Day 0	-0.596523276502918
PF3D7_0705500	inositol-phosphate phosphatase, putative	PF3D7_0705500.iso1.exon1.amp1	IMRAS-061	NP	Day 0	-0.30529742837616197
PF3D7_0705500	inositol-phosphate phosphatase, putative	PF3D7_0705500.iso1.exon1.amp1	IMRAS-061	NP	Day 140	-0.306988020204516
PF3D7_0705500	inositol-phosphate phosphatase, putative	PF3D7_0705500.iso1.exon1.amp1	IMRAS-062	Mock	Day 140	-0.217811264750877
PF3D7_0705500	inositol-phosphate phosphatase, putative	PF3D7_0705500.iso1.exon1.amp1	IMRAS-062	Mock	Day 0	-0.335575161838188
PF3D7_0705500	inositol-phosphate phosphatase, putative	PF3D7_0705500.iso1.exon1.amp1	IMRAS-071	NP	Day 0	-0.343225788644723
PF3D7_0705500	inositol-phosphate phosphatase, putative	PF3D7_0705500.iso1.exon1.amp1	IMRAS-071	NP	Day 140	-0.376395182605791
PF3D7_0705500	inositol-phosphate phosphatase, putative	PF3D7_0705500.iso1.exon1.amp1	IMRAS-078	P	Day 140	-0.166960536174924
PF3D7_0705500	inositol-phosphate phosphatase, putative	PF3D7_0705500.iso1.exon1.amp1	IMRAS-078	P	Day 0	-0.263054382123716
PF3D7_1469300	small subunit rRNA processing KH domain protein, putative	PF3D7_1469300.iso1.exon1.amp1	IMRAS-002	P	Day 0	-0.17276160564991
PF3D7_1469300	small subunit rRNA processing KH domain protein, putative	PF3D7_1469300.iso1.exon1.amp1	IMRAS-002	P	Day 140	-0.152147543839034
PF3D7_1469300	small subunit rRNA processing KH domain protein, putative	PF3D7_1469300.iso1.exon1.amp1	IMRAS-005	NP	Day 140	-0.0012815754877451
PF3D7_1469300	small subunit rRNA processing KH domain protein, putative	PF3D7_1469300.iso1.exon1.amp1	IMRAS-005	NP	Day 0	-0.147179287520451
PF3D7_1469300	small subunit rRNA processing KH domain protein, putative	PF3D7_1469300.iso1.exon1.amp1	IMRAS-021	NP	Day 0	0.343967760088455
PF3D7_1469300	small subunit rRNA processing KH domain protein, putative	PF3D7_1469300.iso1.exon1.amp1	IMRAS-021	NP	Day 140	0.30005856851486
PF3D7_1469300	small subunit rRNA processing KH domain protein, putative	PF3D7_1469300.iso1.exon1.amp1	IMRAS-033	NP	Day 140	-0.00757990358550309
PF3D7_1469300	small subunit rRNA processing KH domain protein, putative	PF3D7_1469300.iso1.exon1.amp1	IMRAS-033	NP	Day 0	-0.196035439317994
PF3D7_1469300	small subunit rRNA processing KH domain protein, putative	PF3D7_1469300.iso1.exon1.amp1	IMRAS-039	P	Day 0	-0.00265172919389478
PF3D7_1469300	small subunit rRNA processing KH domain protein, putative	PF3D7_1469300.iso1.exon1.amp1	IMRAS-039	P	Day 140	-0.113169280545421
PF3D7_1469300	small subunit rRNA processing KH domain protein, putative	PF3D7_1469300.iso1.exon1.amp1	IMRAS-045	P	Day 140	-0.168852454329111
PF3D7_1469300	small subunit rRNA processing KH domain protein, putative	PF3D7_1469300.iso1.exon1.amp1	IMRAS-045	P	Day 0	-0.12257258338663
PF3D7_1469300	small subunit rRNA processing KH domain protein, putative	PF3D7_1469300.iso1.exon1.amp1	IMRAS-049	Mock	Day 0	-0.294098054314816
PF3D7_1469300	small subunit rRNA processing KH domain protein, putative	PF3D7_1469300.iso1.exon1.amp1	IMRAS-049	Mock	Day 140	-0.214784871839544
PF3D7_1469300	small subunit rRNA processing KH domain protein, putative	PF3D7_1469300.iso1.exon1.amp1	IMRAS-054	Mock	Day 140	0.182501689534208
PF3D7_1469300	small subunit rRNA processing KH domain protein, putative	PF3D7_1469300.iso1.exon1.amp1	IMRAS-054	Mock	Day 0	-0.0972761631150441
PF3D7_1469300	small subunit rRNA processing KH domain protein, putative	PF3D7_1469300.iso1.exon1.amp1	IMRAS-057	P	Day 0	0.198016367675253
PF3D7_1469300	small subunit rRNA processing KH domain protein, putative	PF3D7_1469300.iso1.exon1.amp1	IMRAS-057	P	Day 140	0.270128769579848
PF3D7_1469300	small subunit rRNA processing KH domain protein, putative	PF3D7_1469300.iso1.exon1.amp1	IMRAS-060	P	Day 140	0.105238922345032
PF3D7_1469300	small subunit rRNA processing KH domain protein, putative	PF3D7_1469300.iso1.exon1.amp1	IMRAS-060	P	Day 0	0.00236601329213393
PF3D7_1469300	small subunit rRNA processing KH domain protein, putative	PF3D7_1469300.iso1.exon1.amp1	IMRAS-061	NP	Day 0	0.0644435637697178
PF3D7_1469300	small subunit rRNA processing KH domain protein, putative	PF3D7_1469300.iso1.exon1.amp1	IMRAS-061	NP	Day 140	0.0191047922974512
PF3D7_1469300	small subunit rRNA processing KH domain protein, putative	PF3D7_1469300.iso1.exon1.amp1	IMRAS-062	Mock	Day 140	0.129767119108438
PF3D7_1469300	small subunit rRNA processing KH domain protein, putative	PF3D7_1469300.iso1.exon1.amp1	IMRAS-062	Mock	Day 0	-0.0639718077840499
PF3D7_1469300	small subunit rRNA processing KH domain protein, putative	PF3D7_1469300.iso1.exon1.amp1	IMRAS-071	NP	Day 0	0.201443583835385
PF3D7_1469300	small subunit rRNA processing KH domain protein, putative	PF3D7_1469300.iso1.exon1.amp1	IMRAS-071	NP	Day 140	0.202468960432119
PF3D7_1469300	small subunit rRNA processing KH domain protein, putative	PF3D7_1469300.iso1.exon1.amp1	IMRAS-078	P	Day 140	0.0682336750638886
PF3D7_1469300	small subunit rRNA processing KH domain protein, putative	PF3D7_1469300.iso1.exon1.amp1	IMRAS-078	P	Day 0	0.00273720570721281
PF3D7_0700400	stevor	PF3D7_0700400.iso1.exon3.amp1	IMRAS-002	P	Day 0	-0.342207067436522
PF3D7_0700400	stevor	PF3D7_0700400.iso1.exon3.amp1	IMRAS-002	P	Day 140	-0.373564248216276
PF3D7_0700400	stevor	PF3D7_0700400.iso1.exon3.amp1	IMRAS-005	NP	Day 140	-0.243945787054519
PF3D7_0700400	stevor	PF3D7_0700400.iso1.exon3.amp1	IMRAS-005	NP	Day 0	-0.28204923116231
PF3D7_0700400	stevor	PF3D7_0700400.iso1.exon3.amp1	IMRAS-021	NP	Day 0	-0.185002196954327
PF3D7_0700400	stevor	PF3D7_0700400.iso1.exon3.amp1	IMRAS-021	NP	Day 140	-0.266564020372851
PF3D7_0700400	stevor	PF3D7_0700400.iso1.exon3.amp1	IMRAS-033	NP	Day 140	-0.361661961891151
PF3D7_0700400	stevor	PF3D7_0700400.iso1.exon3.amp1	IMRAS-033	NP	Day 0	-0.474751467384058
PF3D7_0700400	stevor	PF3D7_0700400.iso1.exon3.amp1	IMRAS-039	P	Day 0	0.0107253772690807
PF3D7_0700400	stevor	PF3D7_0700400.iso1.exon3.amp1	IMRAS-039	P	Day 140	-0.111208491283341
PF3D7_0700400	stevor	PF3D7_0700400.iso1.exon3.amp1	IMRAS-045	P	Day 140	-0.073564702667186
PF3D7_0700400	stevor	PF3D7_0700400.iso1.exon3.amp1	IMRAS-045	P	Day 0	-0.0635200534466556
PF3D7_0700400	stevor	PF3D7_0700400.iso1.exon3.amp1	IMRAS-049	Mock	Day 0	-0.674433795956569
PF3D7_0700400	stevor	PF3D7_0700400.iso1.exon3.amp1	IMRAS-049	Mock	Day 140	-0.536921102778756
PF3D7_0700400	stevor	PF3D7_0700400.iso1.exon3.amp1	IMRAS-054	Mock	Day 140	-0.472219245861389
PF3D7_0700400	stevor	PF3D7_0700400.iso1.exon3.amp1	IMRAS-054	Mock	Day 0	-1.00075455824284
PF3D7_0700400	stevor	PF3D7_0700400.iso1.exon3.amp1	IMRAS-057	P	Day 0	-0.2634152452089
PF3D7_0700400	stevor	PF3D7_0700400.iso1.exon3.amp1	IMRAS-057	P	Day 140	-0.208488499593132
PF3D7_0700400	stevor	PF3D7_0700400.iso1.exon3.amp1	IMRAS-060	P	Day 140	-0.23081794779443
PF3D7_0700400	stevor	PF3D7_0700400.iso1.exon3.amp1	IMRAS-060	P	Day 0	-0.338236654060356
PF3D7_0700400	stevor	PF3D7_0700400.iso1.exon3.amp1	IMRAS-061	NP	Day 0	0.0558991431932725
PF3D7_0700400	stevor	PF3D7_0700400.iso1.exon3.amp1	IMRAS-061	NP	Day 140	0.0290513346419896
PF3D7_0700400	stevor	PF3D7_0700400.iso1.exon3.amp1	IMRAS-062	Mock	Day 140	-0.187236450705583
PF3D7_0700400	stevor	PF3D7_0700400.iso1.exon3.amp1	IMRAS-062	Mock	Day 0	-0.346752060055389
PF3D7_0700400	stevor	PF3D7_0700400.iso1.exon3.amp1	IMRAS-071	NP	Day 0	-0.0968599815967597
PF3D7_0700400	stevor	PF3D7_0700400.iso1.exon3.amp1	IMRAS-071	NP	Day 140	0.0449584632977693
PF3D7_0700400	stevor	PF3D7_0700400.iso1.exon3.amp1	IMRAS-078	P	Day 140	3.18994128806042
PF3D7_0700400	stevor	PF3D7_0700400.iso1.exon3.amp1	IMRAS-078	P	Day 0	3.0819398031141
PF3D7_1149900	stevor	PF3D7_1149900.iso1.exon2.amp1	IMRAS-002	P	Day 0	-0.155597813824002
PF3D7_1149900	stevor	PF3D7_1149900.iso1.exon2.amp1	IMRAS-002	P	Day 140	-0.124307740479388
PF3D7_1149900	stevor	PF3D7_1149900.iso1.exon2.amp1	IMRAS-005	NP	Day 140	0.0114834612581074
PF3D7_1149900	stevor	PF3D7_1149900.iso1.exon2.amp1	IMRAS-005	NP	Day 0	-0.0798346917634909
PF3D7_1149900	stevor	PF3D7_1149900.iso1.exon2.amp1	IMRAS-021	NP	Day 0	0.282926060075463
PF3D7_1149900	stevor	PF3D7_1149900.iso1.exon2.amp1	IMRAS-021	NP	Day 140	0.259373001356355
PF3D7_1149900	stevor	PF3D7_1149900.iso1.exon2.amp1	IMRAS-033	NP	Day 140	0.561535122646308
PF3D7_1149900	stevor	PF3D7_1149900.iso1.exon2.amp1	IMRAS-033	NP	Day 0	0.423910347084963
PF3D7_1149900	stevor	PF3D7_1149900.iso1.exon2.amp1	IMRAS-039	P	Day 0	0.681249018423856
PF3D7_1149900	stevor	PF3D7_1149900.iso1.exon2.amp1	IMRAS-039	P	Day 140	0.629564110761132
PF3D7_1149900	stevor	PF3D7_1149900.iso1.exon2.amp1	IMRAS-045	P	Day 140	0.306094975587868
PF3D7_1149900	stevor	PF3D7_1149900.iso1.exon2.amp1	IMRAS-045	P	Day 0	0.202868615335408
PF3D7_1149900	stevor	PF3D7_1149900.iso1.exon2.amp1	IMRAS-049	Mock	Day 0	-0.0526132579350893
PF3D7_1149900	stevor	PF3D7_1149900.iso1.exon2.amp1	IMRAS-049	Mock	Day 140	-0.0254735794150367
PF3D7_1149900	stevor	PF3D7_1149900.iso1.exon2.amp1	IMRAS-054	Mock	Day 140	0.10499573698015
PF3D7_1149900	stevor	PF3D7_1149900.iso1.exon2.amp1	IMRAS-054	Mock	Day 0	-0.0314047710830234
PF3D7_1149900	stevor	PF3D7_1149900.iso1.exon2.amp1	IMRAS-057	P	Day 0	0.19134664711839
PF3D7_1149900	stevor	PF3D7_1149900.iso1.exon2.amp1	IMRAS-057	P	Day 140	0.25900539110813797
PF3D7_1149900	stevor	PF3D7_1149900.iso1.exon2.amp1	IMRAS-060	P	Day 140	0.100906325727104
PF3D7_1149900	stevor	PF3D7_1149900.iso1.exon2.amp1	IMRAS-060	P	Day 0	-0.088854077416384
PF3D7_1149900	stevor	PF3D7_1149900.iso1.exon2.amp1	IMRAS-061	NP	Day 0	0.263096039265612
PF3D7_1149900	stevor	PF3D7_1149900.iso1.exon2.amp1	IMRAS-061	NP	Day 140	0.160452576139367
PF3D7_1149900	stevor	PF3D7_1149900.iso1.exon2.amp1	IMRAS-062	Mock	Day 140	3.85185747069397
PF3D7_1149900	stevor	PF3D7_1149900.iso1.exon2.amp1	IMRAS-062	Mock	Day 0	3.70424814437078
PF3D7_1149900	stevor	PF3D7_1149900.iso1.exon2.amp1	IMRAS-071	NP	Day 0	0.0286504748265806
PF3D7_1149900	stevor	PF3D7_1149900.iso1.exon2.amp1	IMRAS-071	NP	Day 140	0.00355350452293024
PF3D7_1149900	stevor	PF3D7_1149900.iso1.exon2.amp1	IMRAS-078	P	Day 140	3.0844826849393
PF3D7_1149900	stevor	PF3D7_1149900.iso1.exon2.amp1	IMRAS-078	P	Day 0	3.05223489729424
PF3D7_0519000	conserved Plasmodium protein, unknown function	PF3D7_0519000.iso1.exon1.amp1	IMRAS-002	P	Day 0	-0.0895180551805925
PF3D7_0519000	conserved Plasmodium protein, unknown function	PF3D7_0519000.iso1.exon1.amp1	IMRAS-002	P	Day 140	-0.200078063960946
PF3D7_0519000	conserved Plasmodium protein, unknown function	PF3D7_0519000.iso1.exon1.amp1	IMRAS-005	NP	Day 140	-0.0516420811311207
PF3D7_0519000	conserved Plasmodium protein, unknown function	PF3D7_0519000.iso1.exon1.amp1	IMRAS-005	NP	Day 0	-0.0717937889902736
PF3D7_0519000	conserved Plasmodium protein, unknown function	PF3D7_0519000.iso1.exon1.amp1	IMRAS-021	NP	Day 0	0.0253986772910064
PF3D7_0519000	conserved Plasmodium protein, unknown function	PF3D7_0519000.iso1.exon1.amp1	IMRAS-021	NP	Day 140	0.0158808926783234
PF3D7_0519000	conserved Plasmodium protein, unknown function	PF3D7_0519000.iso1.exon1.amp1	IMRAS-033	NP	Day 140	0.0601647030503312
PF3D7_0519000	conserved Plasmodium protein, unknown function	PF3D7_0519000.iso1.exon1.amp1	IMRAS-033	NP	Day 0	-0.134692919269899
PF3D7_0519000	conserved Plasmodium protein, unknown function	PF3D7_0519000.iso1.exon1.amp1	IMRAS-039	P	Day 0	0.0227517601728202
PF3D7_0519000	conserved Plasmodium protein, unknown function	PF3D7_0519000.iso1.exon1.amp1	IMRAS-039	P	Day 140	-0.116383604283293
PF3D7_0519000	conserved Plasmodium protein, unknown function	PF3D7_0519000.iso1.exon1.amp1	IMRAS-045	P	Day 140	-0.0590356001107715
PF3D7_0519000	conserved Plasmodium protein, unknown function	PF3D7_0519000.iso1.exon1.amp1	IMRAS-045	P	Day 0	-0.0748643105048608
PF3D7_0519000	conserved Plasmodium protein, unknown function	PF3D7_0519000.iso1.exon1.amp1	IMRAS-049	Mock	Day 0	-0.0243646354247034
PF3D7_0519000	conserved Plasmodium protein, unknown function	PF3D7_0519000.iso1.exon1.amp1	IMRAS-049	Mock	Day 140	0.0345878110708675
PF3D7_0519000	conserved Plasmodium protein, unknown function	PF3D7_0519000.iso1.exon1.amp1	IMRAS-054	Mock	Day 140	0.188885499797939
PF3D7_0519000	conserved Plasmodium protein, unknown function	PF3D7_0519000.iso1.exon1.amp1	IMRAS-054	Mock	Day 0	-0.342860535067832
PF3D7_0519000	conserved Plasmodium protein, unknown function	PF3D7_0519000.iso1.exon1.amp1	IMRAS-057	P	Day 0	0.132213076996219
PF3D7_0519000	conserved Plasmodium protein, unknown function	PF3D7_0519000.iso1.exon1.amp1	IMRAS-057	P	Day 140	0.176847974952244
PF3D7_0519000	conserved Plasmodium protein, unknown function	PF3D7_0519000.iso1.exon1.amp1	IMRAS-060	P	Day 140	0.0910215902037397
PF3D7_0519000	conserved Plasmodium protein, unknown function	PF3D7_0519000.iso1.exon1.amp1	IMRAS-060	P	Day 0	0.005428519393611
PF3D7_0519000	conserved Plasmodium protein, unknown function	PF3D7_0519000.iso1.exon1.amp1	IMRAS-061	NP	Day 0	0.0365314549010893
PF3D7_0519000	conserved Plasmodium protein, unknown function	PF3D7_0519000.iso1.exon1.amp1	IMRAS-061	NP	Day 140	-0.0251192079592322
PF3D7_0519000	conserved Plasmodium protein, unknown function	PF3D7_0519000.iso1.exon1.amp1	IMRAS-062	Mock	Day 140	0.0980526377868056
PF3D7_0519000	conserved Plasmodium protein, unknown function	PF3D7_0519000.iso1.exon1.amp1	IMRAS-062	Mock	Day 0	0.0413128204578754
PF3D7_0519000	conserved Plasmodium protein, unknown function	PF3D7_0519000.iso1.exon1.amp1	IMRAS-071	NP	Day 0	0.514013105181037
PF3D7_0519000	conserved Plasmodium protein, unknown function	PF3D7_0519000.iso1.exon1.amp1	IMRAS-071	NP	Day 140	0.456136368636017
PF3D7_0519000	conserved Plasmodium protein, unknown function	PF3D7_0519000.iso1.exon1.amp1	IMRAS-078	P	Day 140	0.0594491381321465
PF3D7_0519000	conserved Plasmodium protein, unknown function	PF3D7_0519000.iso1.exon1.amp1	IMRAS-078	P	Day 0	-0.0454008524745966
PF3D7_0425700	rifin	PF3D7_0425700.iso1.exon1.amp1	IMRAS-002	P	Day 0	0.0275370448359205
PF3D7_0425700	rifin	PF3D7_0425700.iso1.exon1.amp1	IMRAS-002	P	Day 140	-0.0290099608906953
PF3D7_0425700	rifin	PF3D7_0425700.iso1.exon1.amp1	IMRAS-005	NP	Day 140	0.13141163711259
PF3D7_0425700	rifin	PF3D7_0425700.iso1.exon1.amp1	IMRAS-005	NP	Day 0	0.0315430045569887
PF3D7_0425700	rifin	PF3D7_0425700.iso1.exon1.amp1	IMRAS-021	NP	Day 0	1.16648507629757
PF3D7_0425700	rifin	PF3D7_0425700.iso1.exon1.amp1	IMRAS-021	NP	Day 140	1.13704787210822
PF3D7_0425700	rifin	PF3D7_0425700.iso1.exon1.amp1	IMRAS-033	NP	Day 140	0.559162701982325
PF3D7_0425700	rifin	PF3D7_0425700.iso1.exon1.amp1	IMRAS-033	NP	Day 0	0.463617128202104
PF3D7_0425700	rifin	PF3D7_0425700.iso1.exon1.amp1	IMRAS-039	P	Day 0	1.46674673420245
PF3D7_0425700	rifin	PF3D7_0425700.iso1.exon1.amp1	IMRAS-039	P	Day 140	1.5299446793405
PF3D7_0425700	rifin	PF3D7_0425700.iso1.exon1.amp1	IMRAS-045	P	Day 140	1.34024172303163
PF3D7_0425700	rifin	PF3D7_0425700.iso1.exon1.amp1	IMRAS-045	P	Day 0	1.28455397056216
PF3D7_0425700	rifin	PF3D7_0425700.iso1.exon1.amp1	IMRAS-049	Mock	Day 0	-0.00962163809494854
PF3D7_0425700	rifin	PF3D7_0425700.iso1.exon1.amp1	IMRAS-049	Mock	Day 140	-0.0132595996462399
PF3D7_0425700	rifin	PF3D7_0425700.iso1.exon1.amp1	IMRAS-054	Mock	Day 140	0.00159051696758539
PF3D7_0425700	rifin	PF3D7_0425700.iso1.exon1.amp1	IMRAS-054	Mock	Day 0	-0.0280894995186678
PF3D7_0425700	rifin	PF3D7_0425700.iso1.exon1.amp1	IMRAS-057	P	Day 0	0.525957775748903
PF3D7_0425700	rifin	PF3D7_0425700.iso1.exon1.amp1	IMRAS-057	P	Day 140	1.29002468407364
PF3D7_0425700	rifin	PF3D7_0425700.iso1.exon1.amp1	IMRAS-060	P	Day 140	0.30729465612621
PF3D7_0425700	rifin	PF3D7_0425700.iso1.exon1.amp1	IMRAS-060	P	Day 0	0.252053919008393
PF3D7_0425700	rifin	PF3D7_0425700.iso1.exon1.amp1	IMRAS-061	NP	Day 0	1.30519753697758
PF3D7_0425700	rifin	PF3D7_0425700.iso1.exon1.amp1	IMRAS-061	NP	Day 140	1.16175455479552
PF3D7_0425700	rifin	PF3D7_0425700.iso1.exon1.amp1	IMRAS-062	Mock	Day 140	0.320925224914026
PF3D7_0425700	rifin	PF3D7_0425700.iso1.exon1.amp1	IMRAS-062	Mock	Day 0	0.241945702788705
PF3D7_0425700	rifin	PF3D7_0425700.iso1.exon1.amp1	IMRAS-071	NP	Day 0	0.0766011055411457
PF3D7_0425700	rifin	PF3D7_0425700.iso1.exon1.amp1	IMRAS-071	NP	Day 140	0.0555496201892325
PF3D7_0425700	rifin	PF3D7_0425700.iso1.exon1.amp1	IMRAS-078	P	Day 140	0.171864765757492
PF3D7_0425700	rifin	PF3D7_0425700.iso1.exon1.amp1	IMRAS-078	P	Day 0	0.0841788016752574
PF3D7_0204900	ubiE/COQ5 methyltransferase, putative	PF3D7_0204900.iso1.exon2.amp1	IMRAS-002	P	Day 0	-0.179170745648102
PF3D7_0204900	ubiE/COQ5 methyltransferase, putative	PF3D7_0204900.iso1.exon2.amp1	IMRAS-002	P	Day 140	-0.267624761258968
PF3D7_0204900	ubiE/COQ5 methyltransferase, putative	PF3D7_0204900.iso1.exon2.amp1	IMRAS-005	NP	Day 140	-0.129379074581744
PF3D7_0204900	ubiE/COQ5 methyltransferase, putative	PF3D7_0204900.iso1.exon2.amp1	IMRAS-005	NP	Day 0	-0.241798978023462
PF3D7_0204900	ubiE/COQ5 methyltransferase, putative	PF3D7_0204900.iso1.exon2.amp1	IMRAS-021	NP	Day 0	-0.0719871923474695
PF3D7_0204900	ubiE/COQ5 methyltransferase, putative	PF3D7_0204900.iso1.exon2.amp1	IMRAS-021	NP	Day 140	-0.0733824933655747
PF3D7_0204900	ubiE/COQ5 methyltransferase, putative	PF3D7_0204900.iso1.exon2.amp1	IMRAS-033	NP	Day 140	0.0116343185468182
PF3D7_0204900	ubiE/COQ5 methyltransferase, putative	PF3D7_0204900.iso1.exon2.amp1	IMRAS-033	NP	Day 0	-0.149448645716038
PF3D7_0204900	ubiE/COQ5 methyltransferase, putative	PF3D7_0204900.iso1.exon2.amp1	IMRAS-039	P	Day 0	0.0398469501030583
PF3D7_0204900	ubiE/COQ5 methyltransferase, putative	PF3D7_0204900.iso1.exon2.amp1	IMRAS-039	P	Day 140	-0.182408549761339
PF3D7_0204900	ubiE/COQ5 methyltransferase, putative	PF3D7_0204900.iso1.exon2.amp1	IMRAS-045	P	Day 140	-0.0525530233043092
PF3D7_0204900	ubiE/COQ5 methyltransferase, putative	PF3D7_0204900.iso1.exon2.amp1	IMRAS-045	P	Day 0	-0.105932968295406
PF3D7_0204900	ubiE/COQ5 methyltransferase, putative	PF3D7_0204900.iso1.exon2.amp1	IMRAS-049	Mock	Day 0	-0.22504618768391
PF3D7_0204900	ubiE/COQ5 methyltransferase, putative	PF3D7_0204900.iso1.exon2.amp1	IMRAS-049	Mock	Day 140	-0.0609514747697517
PF3D7_0204900	ubiE/COQ5 methyltransferase, putative	PF3D7_0204900.iso1.exon2.amp1	IMRAS-054	Mock	Day 140	0.012182239684547
PF3D7_0204900	ubiE/COQ5 methyltransferase, putative	PF3D7_0204900.iso1.exon2.amp1	IMRAS-054	Mock	Day 0	-0.0845935549072685
PF3D7_0204900	ubiE/COQ5 methyltransferase, putative	PF3D7_0204900.iso1.exon2.amp1	IMRAS-057	P	Day 0	0.0347763915657655
PF3D7_0204900	ubiE/COQ5 methyltransferase, putative	PF3D7_0204900.iso1.exon2.amp1	IMRAS-057	P	Day 140	-0.0669482079776973
PF3D7_0204900	ubiE/COQ5 methyltransferase, putative	PF3D7_0204900.iso1.exon2.amp1	IMRAS-060	P	Day 140	-0.0457382245696358
PF3D7_0204900	ubiE/COQ5 methyltransferase, putative	PF3D7_0204900.iso1.exon2.amp1	IMRAS-060	P	Day 0	-0.067646530940781
PF3D7_0204900	ubiE/COQ5 methyltransferase, putative	PF3D7_0204900.iso1.exon2.amp1	IMRAS-061	NP	Day 0	0.0469518965328461
PF3D7_0204900	ubiE/COQ5 methyltransferase, putative	PF3D7_0204900.iso1.exon2.amp1	IMRAS-061	NP	Day 140	-0.0145545190537799
PF3D7_0204900	ubiE/COQ5 methyltransferase, putative	PF3D7_0204900.iso1.exon2.amp1	IMRAS-062	Mock	Day 140	0.278427121643228
PF3D7_0204900	ubiE/COQ5 methyltransferase, putative	PF3D7_0204900.iso1.exon2.amp1	IMRAS-062	Mock	Day 0	0.263576303100798
PF3D7_0204900	ubiE/COQ5 methyltransferase, putative	PF3D7_0204900.iso1.exon2.amp1	IMRAS-071	NP	Day 0	0.209790926548903
PF3D7_0204900	ubiE/COQ5 methyltransferase, putative	PF3D7_0204900.iso1.exon2.amp1	IMRAS-071	NP	Day 140	0.126437520173891
PF3D7_0204900	ubiE/COQ5 methyltransferase, putative	PF3D7_0204900.iso1.exon2.amp1	IMRAS-078	P	Day 140	0.0340828944938796
PF3D7_0204900	ubiE/COQ5 methyltransferase, putative	PF3D7_0204900.iso1.exon2.amp1	IMRAS-078	P	Day 0	-0.0427333108069625
PF3D7_0833100	rifin	PF3D7_0833100.iso1.exon3.amp1	IMRAS-002	P	Day 0	0.0556477515928666
PF3D7_0833100	rifin	PF3D7_0833100.iso1.exon3.amp1	IMRAS-002	P	Day 140	-0.0185623975292035
PF3D7_0833100	rifin	PF3D7_0833100.iso1.exon3.amp1	IMRAS-005	NP	Day 140	0.00741092491679929
PF3D7_0833100	rifin	PF3D7_0833100.iso1.exon3.amp1	IMRAS-005	NP	Day 0	-0.0866238574261295
PF3D7_0833100	rifin	PF3D7_0833100.iso1.exon3.amp1	IMRAS-021	NP	Day 0	0.0726551961463269
PF3D7_0833100	rifin	PF3D7_0833100.iso1.exon3.amp1	IMRAS-021	NP	Day 140	0.00375654985404061
PF3D7_0833100	rifin	PF3D7_0833100.iso1.exon3.amp1	IMRAS-033	NP	Day 140	1.10006081960247
PF3D7_0833100	rifin	PF3D7_0833100.iso1.exon3.amp1	IMRAS-033	NP	Day 0	1.09557657028266
PF3D7_0833100	rifin	PF3D7_0833100.iso1.exon3.amp1	IMRAS-039	P	Day 0	0.0680947456335748
PF3D7_0833100	rifin	PF3D7_0833100.iso1.exon3.amp1	IMRAS-039	P	Day 140	-0.0575328212964621
PF3D7_0833100	rifin	PF3D7_0833100.iso1.exon3.amp1	IMRAS-045	P	Day 140	0.238187872294757
PF3D7_0833100	rifin	PF3D7_0833100.iso1.exon3.amp1	IMRAS-045	P	Day 0	0.230780683282827
PF3D7_0833100	rifin	PF3D7_0833100.iso1.exon3.amp1	IMRAS-049	Mock	Day 0	-0.15616371209931
PF3D7_0833100	rifin	PF3D7_0833100.iso1.exon3.amp1	IMRAS-049	Mock	Day 140	0.0330462454815006
PF3D7_0833100	rifin	PF3D7_0833100.iso1.exon3.amp1	IMRAS-054	Mock	Day 140	0.235588739113981
PF3D7_0833100	rifin	PF3D7_0833100.iso1.exon3.amp1	IMRAS-054	Mock	Day 0	-0.152035762735681
PF3D7_0833100	rifin	PF3D7_0833100.iso1.exon3.amp1	IMRAS-057	P	Day 0	0.183059287147199
PF3D7_0833100	rifin	PF3D7_0833100.iso1.exon3.amp1	IMRAS-057	P	Day 140	0.184487537687316
PF3D7_0833100	rifin	PF3D7_0833100.iso1.exon3.amp1	IMRAS-060	P	Day 140	2.57685320450027
PF3D7_0833100	rifin	PF3D7_0833100.iso1.exon3.amp1	IMRAS-060	P	Day 0	2.4772753579994
PF3D7_0833100	rifin	PF3D7_0833100.iso1.exon3.amp1	IMRAS-061	NP	Day 0	0.215507504502279
PF3D7_0833100	rifin	PF3D7_0833100.iso1.exon3.amp1	IMRAS-061	NP	Day 140	0.0939519902962029
PF3D7_0833100	rifin	PF3D7_0833100.iso1.exon3.amp1	IMRAS-062	Mock	Day 140	0.246819681602462
PF3D7_0833100	rifin	PF3D7_0833100.iso1.exon3.amp1	IMRAS-062	Mock	Day 0	0.176681511510523
PF3D7_0833100	rifin	PF3D7_0833100.iso1.exon3.amp1	IMRAS-071	NP	Day 0	0.108839041005508
PF3D7_0833100	rifin	PF3D7_0833100.iso1.exon3.amp1	IMRAS-071	NP	Day 140	0.0670228831627266
PF3D7_0833100	rifin	PF3D7_0833100.iso1.exon3.amp1	IMRAS-078	P	Day 140	0.369075024084866
PF3D7_0833100	rifin	PF3D7_0833100.iso1.exon3.amp1	IMRAS-078	P	Day 0	0.216000957593206
PF3D7_1254400	rifin	PF3D7_1254400.iso1.exon2.amp1	IMRAS-002	P	Day 0	-0.194669856659612
PF3D7_1254400	rifin	PF3D7_1254400.iso1.exon2.amp1	IMRAS-002	P	Day 140	-0.281650188070987
PF3D7_1254400	rifin	PF3D7_1254400.iso1.exon2.amp1	IMRAS-005	NP	Day 140	-0.0760111521673341
PF3D7_1254400	rifin	PF3D7_1254400.iso1.exon2.amp1	IMRAS-005	NP	Day 0	-0.121721273066328
PF3D7_1254400	rifin	PF3D7_1254400.iso1.exon2.amp1	IMRAS-021	NP	Day 0	3.52588477378721
PF3D7_1254400	rifin	PF3D7_1254400.iso1.exon2.amp1	IMRAS-021	NP	Day 140	3.6452131215638
PF3D7_1254400	rifin	PF3D7_1254400.iso1.exon2.amp1	IMRAS-033	NP	Day 140	-0.146314854516511
PF3D7_1254400	rifin	PF3D7_1254400.iso1.exon2.amp1	IMRAS-033	NP	Day 0	-0.254498161411052
PF3D7_1254400	rifin	PF3D7_1254400.iso1.exon2.amp1	IMRAS-039	P	Day 0	-0.189593038734742
PF3D7_1254400	rifin	PF3D7_1254400.iso1.exon2.amp1	IMRAS-039	P	Day 140	-0.375775650464226
PF3D7_1254400	rifin	PF3D7_1254400.iso1.exon2.amp1	IMRAS-045	P	Day 140	-0.212808450740624
PF3D7_1254400	rifin	PF3D7_1254400.iso1.exon2.amp1	IMRAS-045	P	Day 0	-0.230622873939893
PF3D7_1254400	rifin	PF3D7_1254400.iso1.exon2.amp1	IMRAS-049	Mock	Day 0	-0.546670205208803
PF3D7_1254400	rifin	PF3D7_1254400.iso1.exon2.amp1	IMRAS-049	Mock	Day 140	-0.426753490334985
PF3D7_1254400	rifin	PF3D7_1254400.iso1.exon2.amp1	IMRAS-054	Mock	Day 140	0.223542882350767
PF3D7_1254400	rifin	PF3D7_1254400.iso1.exon2.amp1	IMRAS-054	Mock	Day 0	0.117718911637017
PF3D7_1254400	rifin	PF3D7_1254400.iso1.exon2.amp1	IMRAS-057	P	Day 0	-0.0372645977614603
PF3D7_1254400	rifin	PF3D7_1254400.iso1.exon2.amp1	IMRAS-057	P	Day 140	-0.0128820212796281
PF3D7_1254400	rifin	PF3D7_1254400.iso1.exon2.amp1	IMRAS-060	P	Day 140	2.1957042088604
PF3D7_1254400	rifin	PF3D7_1254400.iso1.exon2.amp1	IMRAS-060	P	Day 0	2.05165239743156
PF3D7_1254400	rifin	PF3D7_1254400.iso1.exon2.amp1	IMRAS-061	NP	Day 0	-0.0649807218076948
PF3D7_1254400	rifin	PF3D7_1254400.iso1.exon2.amp1	IMRAS-061	NP	Day 140	-0.0936151889872026
PF3D7_1254400	rifin	PF3D7_1254400.iso1.exon2.amp1	IMRAS-062	Mock	Day 140	-0.125849036790004
PF3D7_1254400	rifin	PF3D7_1254400.iso1.exon2.amp1	IMRAS-062	Mock	Day 0	-0.254953516932396
PF3D7_1254400	rifin	PF3D7_1254400.iso1.exon2.amp1	IMRAS-071	NP	Day 0	-0.122703677895041
PF3D7_1254400	rifin	PF3D7_1254400.iso1.exon2.amp1	IMRAS-071	NP	Day 140	-0.138131504505688
PF3D7_1254400	rifin	PF3D7_1254400.iso1.exon2.amp1	IMRAS-078	P	Day 140	0.488175766449496
PF3D7_1254400	rifin	PF3D7_1254400.iso1.exon2.amp1	IMRAS-078	P	Day 0	0.359365132764383
PF3D7_0207300	serine repeat antigen 8	PF3D7_0207300.iso1.exon2.amp1	IMRAS-002	P	Day 0	0.149166489237452
PF3D7_0207300	serine repeat antigen 8	PF3D7_0207300.iso1.exon2.amp1	IMRAS-002	P	Day 140	-0.0732360534334209
PF3D7_0207300	serine repeat antigen 8	PF3D7_0207300.iso1.exon2.amp1	IMRAS-005	NP	Day 140	-0.0271555659899523
PF3D7_0207300	serine repeat antigen 8	PF3D7_0207300.iso1.exon2.amp1	IMRAS-005	NP	Day 0	-0.1448155970476
PF3D7_0207300	serine repeat antigen 8	PF3D7_0207300.iso1.exon2.amp1	IMRAS-021	NP	Day 0	0.00582209725468275
PF3D7_0207300	serine repeat antigen 8	PF3D7_0207300.iso1.exon2.amp1	IMRAS-021	NP	Day 140	-0.0444298110449477
PF3D7_0207300	serine repeat antigen 8	PF3D7_0207300.iso1.exon2.amp1	IMRAS-033	NP	Day 140	-0.0338024827445391
PF3D7_0207300	serine repeat antigen 8	PF3D7_0207300.iso1.exon2.amp1	IMRAS-033	NP	Day 0	-0.208021343547705
PF3D7_0207300	serine repeat antigen 8	PF3D7_0207300.iso1.exon2.amp1	IMRAS-039	P	Day 0	0.00933124441049848
PF3D7_0207300	serine repeat antigen 8	PF3D7_0207300.iso1.exon2.amp1	IMRAS-039	P	Day 140	-0.108894625445094
PF3D7_0207300	serine repeat antigen 8	PF3D7_0207300.iso1.exon2.amp1	IMRAS-045	P	Day 140	-0.101228455343383
PF3D7_0207300	serine repeat antigen 8	PF3D7_0207300.iso1.exon2.amp1	IMRAS-045	P	Day 0	-0.148041827340849
PF3D7_0207300	serine repeat antigen 8	PF3D7_0207300.iso1.exon2.amp1	IMRAS-049	Mock	Day 0	-0.328970186608418
PF3D7_0207300	serine repeat antigen 8	PF3D7_0207300.iso1.exon2.amp1	IMRAS-049	Mock	Day 140	-0.167935752876094
PF3D7_0207300	serine repeat antigen 8	PF3D7_0207300.iso1.exon2.amp1	IMRAS-054	Mock	Day 140	0.583337044233582
PF3D7_0207300	serine repeat antigen 8	PF3D7_0207300.iso1.exon2.amp1	IMRAS-054	Mock	Day 0	0.605424428388012
PF3D7_0207300	serine repeat antigen 8	PF3D7_0207300.iso1.exon2.amp1	IMRAS-057	P	Day 0	0.0973579998883256
PF3D7_0207300	serine repeat antigen 8	PF3D7_0207300.iso1.exon2.amp1	IMRAS-057	P	Day 140	0.0906316808056946
PF3D7_0207300	serine repeat antigen 8	PF3D7_0207300.iso1.exon2.amp1	IMRAS-060	P	Day 140	0.0217240842217219
PF3D7_0207300	serine repeat antigen 8	PF3D7_0207300.iso1.exon2.amp1	IMRAS-060	P	Day 0	-0.105001264360739
PF3D7_0207300	serine repeat antigen 8	PF3D7_0207300.iso1.exon2.amp1	IMRAS-061	NP	Day 0	1.43115138084264
PF3D7_0207300	serine repeat antigen 8	PF3D7_0207300.iso1.exon2.amp1	IMRAS-061	NP	Day 140	1.39237215299399
PF3D7_0207300	serine repeat antigen 8	PF3D7_0207300.iso1.exon2.amp1	IMRAS-062	Mock	Day 140	-0.152981343839022
PF3D7_0207300	serine repeat antigen 8	PF3D7_0207300.iso1.exon2.amp1	IMRAS-062	Mock	Day 0	-0.236508352458085
PF3D7_0207300	serine repeat antigen 8	PF3D7_0207300.iso1.exon2.amp1	IMRAS-071	NP	Day 0	0.184400917650461
PF3D7_0207300	serine repeat antigen 8	PF3D7_0207300.iso1.exon2.amp1	IMRAS-071	NP	Day 140	0.139720271132161
PF3D7_0207300	serine repeat antigen 8	PF3D7_0207300.iso1.exon2.amp1	IMRAS-078	P	Day 140	0.0965766384532554
PF3D7_0207300	serine repeat antigen 8	PF3D7_0207300.iso1.exon2.amp1	IMRAS-078	P	Day 0	-0.0280027862551346
PF3D7_0532900	rifin	PF3D7_0532900.iso1.exon2.amp1	IMRAS-002	P	Day 0	0.00509965571616533
PF3D7_0532900	rifin	PF3D7_0532900.iso1.exon2.amp1	IMRAS-002	P	Day 140	-0.0116391522270156
PF3D7_0532900	rifin	PF3D7_0532900.iso1.exon2.amp1	IMRAS-005	NP	Day 140	0.239963212473469
PF3D7_0532900	rifin	PF3D7_0532900.iso1.exon2.amp1	IMRAS-005	NP	Day 0	0.0744887802129455
PF3D7_0532900	rifin	PF3D7_0532900.iso1.exon2.amp1	IMRAS-021	NP	Day 0	0.156684651485261
PF3D7_0532900	rifin	PF3D7_0532900.iso1.exon2.amp1	IMRAS-021	NP	Day 140	0.104315845233232
PF3D7_0532900	rifin	PF3D7_0532900.iso1.exon2.amp1	IMRAS-033	NP	Day 140	0.120943717875081
PF3D7_0532900	rifin	PF3D7_0532900.iso1.exon2.amp1	IMRAS-033	NP	Day 0	-0.0418456908970093
PF3D7_0532900	rifin	PF3D7_0532900.iso1.exon2.amp1	IMRAS-039	P	Day 0	0.126702724211729
PF3D7_0532900	rifin	PF3D7_0532900.iso1.exon2.amp1	IMRAS-039	P	Day 140	-0.00992817464407381
PF3D7_0532900	rifin	PF3D7_0532900.iso1.exon2.amp1	IMRAS-045	P	Day 140	0.0781430289095191
PF3D7_0532900	rifin	PF3D7_0532900.iso1.exon2.amp1	IMRAS-045	P	Day 0	0.0402117565531857
PF3D7_0532900	rifin	PF3D7_0532900.iso1.exon2.amp1	IMRAS-049	Mock	Day 0	-0.135111700932242
PF3D7_0532900	rifin	PF3D7_0532900.iso1.exon2.amp1	IMRAS-049	Mock	Day 140	0.0499135422997039
PF3D7_0532900	rifin	PF3D7_0532900.iso1.exon2.amp1	IMRAS-054	Mock	Day 140	0.269650012008739
PF3D7_0532900	rifin	PF3D7_0532900.iso1.exon2.amp1	IMRAS-054	Mock	Day 0	0.0799133471878744
PF3D7_0532900	rifin	PF3D7_0532900.iso1.exon2.amp1	IMRAS-057	P	Day 0	0.143966650852997
PF3D7_0532900	rifin	PF3D7_0532900.iso1.exon2.amp1	IMRAS-057	P	Day 140	0.154740194293263
PF3D7_0532900	rifin	PF3D7_0532900.iso1.exon2.amp1	IMRAS-060	P	Day 140	0.0951484637162636
PF3D7_0532900	rifin	PF3D7_0532900.iso1.exon2.amp1	IMRAS-060	P	Day 0	0.0319517174855921
PF3D7_0532900	rifin	PF3D7_0532900.iso1.exon2.amp1	IMRAS-061	NP	Day 0	0.0875547735352811
PF3D7_0532900	rifin	PF3D7_0532900.iso1.exon2.amp1	IMRAS-061	NP	Day 140	0.0347471770071035
PF3D7_0532900	rifin	PF3D7_0532900.iso1.exon2.amp1	IMRAS-062	Mock	Day 140	3.22584982237573
PF3D7_0532900	rifin	PF3D7_0532900.iso1.exon2.amp1	IMRAS-062	Mock	Day 0	2.88573906288652
PF3D7_0532900	rifin	PF3D7_0532900.iso1.exon2.amp1	IMRAS-071	NP	Day 0	0.090228883245759
PF3D7_0532900	rifin	PF3D7_0532900.iso1.exon2.amp1	IMRAS-071	NP	Day 140	0.0626208810651363
PF3D7_0532900	rifin	PF3D7_0532900.iso1.exon2.amp1	IMRAS-078	P	Day 140	0.0818400951963589
PF3D7_0532900	rifin	PF3D7_0532900.iso1.exon2.amp1	IMRAS-078	P	Day 0	-0.0747712299159904
PF3D7_0814700	conserved Plasmodium protein, unknown function	PF3D7_0814700.iso1.exon1.amp1	IMRAS-002	P	Day 0	-0.387500454442923
PF3D7_0814700	conserved Plasmodium protein, unknown function	PF3D7_0814700.iso1.exon1.amp1	IMRAS-002	P	Day 140	-0.294843208899362
PF3D7_0814700	conserved Plasmodium protein, unknown function	PF3D7_0814700.iso1.exon1.amp1	IMRAS-005	NP	Day 140	-0.117100744803306
PF3D7_0814700	conserved Plasmodium protein, unknown function	PF3D7_0814700.iso1.exon1.amp1	IMRAS-005	NP	Day 0	-0.249034173934346
PF3D7_0814700	conserved Plasmodium protein, unknown function	PF3D7_0814700.iso1.exon1.amp1	IMRAS-021	NP	Day 0	-0.0935617565184241
PF3D7_0814700	conserved Plasmodium protein, unknown function	PF3D7_0814700.iso1.exon1.amp1	IMRAS-021	NP	Day 140	-0.129183728407586
PF3D7_0814700	conserved Plasmodium protein, unknown function	PF3D7_0814700.iso1.exon1.amp1	IMRAS-033	NP	Day 140	-0.0599026038975286
PF3D7_0814700	conserved Plasmodium protein, unknown function	PF3D7_0814700.iso1.exon1.amp1	IMRAS-033	NP	Day 0	-0.227001790001207
PF3D7_0814700	conserved Plasmodium protein, unknown function	PF3D7_0814700.iso1.exon1.amp1	IMRAS-039	P	Day 0	-0.113370533178754
PF3D7_0814700	conserved Plasmodium protein, unknown function	PF3D7_0814700.iso1.exon1.amp1	IMRAS-039	P	Day 140	-0.285370354632358
PF3D7_0814700	conserved Plasmodium protein, unknown function	PF3D7_0814700.iso1.exon1.amp1	IMRAS-045	P	Day 140	-0.171132840910229
PF3D7_0814700	conserved Plasmodium protein, unknown function	PF3D7_0814700.iso1.exon1.amp1	IMRAS-045	P	Day 0	-0.208175105457775
PF3D7_0814700	conserved Plasmodium protein, unknown function	PF3D7_0814700.iso1.exon1.amp1	IMRAS-049	Mock	Day 0	-0.194440854836955
PF3D7_0814700	conserved Plasmodium protein, unknown function	PF3D7_0814700.iso1.exon1.amp1	IMRAS-049	Mock	Day 140	-0.13905376166237499
PF3D7_0814700	conserved Plasmodium protein, unknown function	PF3D7_0814700.iso1.exon1.amp1	IMRAS-054	Mock	Day 140	-0.011985071030173
PF3D7_0814700	conserved Plasmodium protein, unknown function	PF3D7_0814700.iso1.exon1.amp1	IMRAS-054	Mock	Day 0	-0.552313900696783
PF3D7_0814700	conserved Plasmodium protein, unknown function	PF3D7_0814700.iso1.exon1.amp1	IMRAS-057	P	Day 0	-0.0910179517787864
PF3D7_0814700	conserved Plasmodium protein, unknown function	PF3D7_0814700.iso1.exon1.amp1	IMRAS-057	P	Day 140	-0.0899740283337422
PF3D7_0814700	conserved Plasmodium protein, unknown function	PF3D7_0814700.iso1.exon1.amp1	IMRAS-060	P	Day 140	-0.0848194985943227
PF3D7_0814700	conserved Plasmodium protein, unknown function	PF3D7_0814700.iso1.exon1.amp1	IMRAS-060	P	Day 0	-0.151710795729254
PF3D7_0814700	conserved Plasmodium protein, unknown function	PF3D7_0814700.iso1.exon1.amp1	IMRAS-061	NP	Day 0	-0.0716523762197969
PF3D7_0814700	conserved Plasmodium protein, unknown function	PF3D7_0814700.iso1.exon1.amp1	IMRAS-061	NP	Day 140	-0.110887270241426
PF3D7_0814700	conserved Plasmodium protein, unknown function	PF3D7_0814700.iso1.exon1.amp1	IMRAS-062	Mock	Day 140	0.0616527378764324
PF3D7_0814700	conserved Plasmodium protein, unknown function	PF3D7_0814700.iso1.exon1.amp1	IMRAS-062	Mock	Day 0	-0.0514055403747857
PF3D7_0814700	conserved Plasmodium protein, unknown function	PF3D7_0814700.iso1.exon1.amp1	IMRAS-071	NP	Day 0	-0.0584051844006694
PF3D7_0814700	conserved Plasmodium protein, unknown function	PF3D7_0814700.iso1.exon1.amp1	IMRAS-071	NP	Day 140	-0.0793704831648334
PF3D7_0814700	conserved Plasmodium protein, unknown function	PF3D7_0814700.iso1.exon1.amp1	IMRAS-078	P	Day 140	-0.124350373878693
PF3D7_0814700	conserved Plasmodium protein, unknown function	PF3D7_0814700.iso1.exon1.amp1	IMRAS-078	P	Day 0	-0.227279026896323
PF3D7_0732300	rifin	PF3D7_0732300.iso1.exon1.amp1	IMRAS-002	P	Day 0	-0.192075080706744
PF3D7_0732300	rifin	PF3D7_0732300.iso1.exon1.amp1	IMRAS-002	P	Day 140	-0.129486946427861
PF3D7_0732300	rifin	PF3D7_0732300.iso1.exon1.amp1	IMRAS-005	NP	Day 140	0.0226240188633078
PF3D7_0732300	rifin	PF3D7_0732300.iso1.exon1.amp1	IMRAS-005	NP	Day 0	-0.0250882959592822
PF3D7_0732300	rifin	PF3D7_0732300.iso1.exon1.amp1	IMRAS-021	NP	Day 0	0.74564474357698
PF3D7_0732300	rifin	PF3D7_0732300.iso1.exon1.amp1	IMRAS-021	NP	Day 140	0.746703785306069
PF3D7_0732300	rifin	PF3D7_0732300.iso1.exon1.amp1	IMRAS-033	NP	Day 140	0.0366721133309849
PF3D7_0732300	rifin	PF3D7_0732300.iso1.exon1.amp1	IMRAS-033	NP	Day 0	0.00424847497849434
PF3D7_0732300	rifin	PF3D7_0732300.iso1.exon1.amp1	IMRAS-039	P	Day 0	-0.0783640833508414
PF3D7_0732300	rifin	PF3D7_0732300.iso1.exon1.amp1	IMRAS-039	P	Day 140	-0.230550417794156
PF3D7_0732300	rifin	PF3D7_0732300.iso1.exon1.amp1	IMRAS-045	P	Day 140	1.18610227704544
PF3D7_0732300	rifin	PF3D7_0732300.iso1.exon1.amp1	IMRAS-045	P	Day 0	1.18722070172239
PF3D7_0732300	rifin	PF3D7_0732300.iso1.exon1.amp1	IMRAS-049	Mock	Day 0	-0.0049892299233143
PF3D7_0732300	rifin	PF3D7_0732300.iso1.exon1.amp1	IMRAS-049	Mock	Day 140	0.0857740452975086
PF3D7_0732300	rifin	PF3D7_0732300.iso1.exon1.amp1	IMRAS-054	Mock	Day 140	1.40838309695054
PF3D7_0732300	rifin	PF3D7_0732300.iso1.exon1.amp1	IMRAS-054	Mock	Day 0	1.79809618839973
PF3D7_0732300	rifin	PF3D7_0732300.iso1.exon1.amp1	IMRAS-057	P	Day 0	-0.0584158097519563
PF3D7_0732300	rifin	PF3D7_0732300.iso1.exon1.amp1	IMRAS-057	P	Day 140	-0.0315537301379756
PF3D7_0732300	rifin	PF3D7_0732300.iso1.exon1.amp1	IMRAS-060	P	Day 140	1.45947052924646
PF3D7_0732300	rifin	PF3D7_0732300.iso1.exon1.amp1	IMRAS-060	P	Day 0	1.39113886370323
PF3D7_0732300	rifin	PF3D7_0732300.iso1.exon1.amp1	IMRAS-061	NP	Day 0	0.121374771386083
PF3D7_0732300	rifin	PF3D7_0732300.iso1.exon1.amp1	IMRAS-061	NP	Day 140	0.0748737974912999
PF3D7_0732300	rifin	PF3D7_0732300.iso1.exon1.amp1	IMRAS-062	Mock	Day 140	0.39457123782273
PF3D7_0732300	rifin	PF3D7_0732300.iso1.exon1.amp1	IMRAS-062	Mock	Day 0	0.259508824289343
PF3D7_0732300	rifin	PF3D7_0732300.iso1.exon1.amp1	IMRAS-071	NP	Day 0	-0.0528075658770124
PF3D7_0732300	rifin	PF3D7_0732300.iso1.exon1.amp1	IMRAS-071	NP	Day 140	-0.0399353522375669
PF3D7_0732300	rifin	PF3D7_0732300.iso1.exon1.amp1	IMRAS-078	P	Day 140	0.148415569972874
PF3D7_0732300	rifin	PF3D7_0732300.iso1.exon1.amp1	IMRAS-078	P	Day 0	0.106246195795672
PF3D7_0937500	rifin	PF3D7_0937500.iso1.exon1.amp1	IMRAS-002	P	Day 0	-0.224850116798365
PF3D7_0937500	rifin	PF3D7_0937500.iso1.exon1.amp1	IMRAS-002	P	Day 140	-0.20189544195591
PF3D7_0937500	rifin	PF3D7_0937500.iso1.exon1.amp1	IMRAS-005	NP	Day 140	-0.0513765625804705
PF3D7_0937500	rifin	PF3D7_0937500.iso1.exon1.amp1	IMRAS-005	NP	Day 0	-0.165202583130876
PF3D7_0937500	rifin	PF3D7_0937500.iso1.exon1.amp1	IMRAS-021	NP	Day 0	0.0265420098360316
PF3D7_0937500	rifin	PF3D7_0937500.iso1.exon1.amp1	IMRAS-021	NP	Day 140	-0.0545362974952699
PF3D7_0937500	rifin	PF3D7_0937500.iso1.exon1.amp1	IMRAS-033	NP	Day 140	0.0592323078515307
PF3D7_0937500	rifin	PF3D7_0937500.iso1.exon1.amp1	IMRAS-033	NP	Day 0	-0.09094024042518
PF3D7_0937500	rifin	PF3D7_0937500.iso1.exon1.amp1	IMRAS-039	P	Day 0	0.0258193671990679
PF3D7_0937500	rifin	PF3D7_0937500.iso1.exon1.amp1	IMRAS-039	P	Day 140	-0.141267600219587
PF3D7_0937500	rifin	PF3D7_0937500.iso1.exon1.amp1	IMRAS-045	P	Day 140	0.0510087685410774
PF3D7_0937500	rifin	PF3D7_0937500.iso1.exon1.amp1	IMRAS-045	P	Day 0	-0.0180908024706774
PF3D7_0937500	rifin	PF3D7_0937500.iso1.exon1.amp1	IMRAS-049	Mock	Day 0	-0.0498403248084927
PF3D7_0937500	rifin	PF3D7_0937500.iso1.exon1.amp1	IMRAS-049	Mock	Day 140	0.146785880531606
PF3D7_0937500	rifin	PF3D7_0937500.iso1.exon1.amp1	IMRAS-054	Mock	Day 140	0.16140140736184
PF3D7_0937500	rifin	PF3D7_0937500.iso1.exon1.amp1	IMRAS-054	Mock	Day 0	-0.221775699265093
PF3D7_0937500	rifin	PF3D7_0937500.iso1.exon1.amp1	IMRAS-057	P	Day 0	-0.00690681435278506
PF3D7_0937500	rifin	PF3D7_0937500.iso1.exon1.amp1	IMRAS-057	P	Day 140	0.0220682827234882
PF3D7_0937500	rifin	PF3D7_0937500.iso1.exon1.amp1	IMRAS-060	P	Day 140	0.0791650553504351
PF3D7_0937500	rifin	PF3D7_0937500.iso1.exon1.amp1	IMRAS-060	P	Day 0	-0.0197742808844588
PF3D7_0937500	rifin	PF3D7_0937500.iso1.exon1.amp1	IMRAS-061	NP	Day 0	0.0122208157863444
PF3D7_0937500	rifin	PF3D7_0937500.iso1.exon1.amp1	IMRAS-061	NP	Day 140	-0.0182744051908941
PF3D7_0937500	rifin	PF3D7_0937500.iso1.exon1.amp1	IMRAS-062	Mock	Day 140	0.0348858283136462
PF3D7_0937500	rifin	PF3D7_0937500.iso1.exon1.amp1	IMRAS-062	Mock	Day 0	-0.0516461700210584
PF3D7_0937500	rifin	PF3D7_0937500.iso1.exon1.amp1	IMRAS-071	NP	Day 0	0.0400640838928226
PF3D7_0937500	rifin	PF3D7_0937500.iso1.exon1.amp1	IMRAS-071	NP	Day 140	0.0406513012664433
PF3D7_0937500	rifin	PF3D7_0937500.iso1.exon1.amp1	IMRAS-078	P	Day 140	0.0503945370239585
PF3D7_0937500	rifin	PF3D7_0937500.iso1.exon1.amp1	IMRAS-078	P	Day 0	-0.102281079050934
PF3D7_1248200	RNA binding protein, putative	PF3D7_1248200.iso1.exon1.amp1	IMRAS-002	P	Day 0	-0.218235272376798
PF3D7_1248200	RNA binding protein, putative	PF3D7_1248200.iso1.exon1.amp1	IMRAS-002	P	Day 140	-0.228199281368392
PF3D7_1248200	RNA binding protein, putative	PF3D7_1248200.iso1.exon1.amp1	IMRAS-005	NP	Day 140	-0.10217332053746
PF3D7_1248200	RNA binding protein, putative	PF3D7_1248200.iso1.exon1.amp1	IMRAS-005	NP	Day 0	-0.234599886034799
PF3D7_1248200	RNA binding protein, putative	PF3D7_1248200.iso1.exon1.amp1	IMRAS-021	NP	Day 0	0.0227273723917847
PF3D7_1248200	RNA binding protein, putative	PF3D7_1248200.iso1.exon1.amp1	IMRAS-021	NP	Day 140	-0.079918153708828
PF3D7_1248200	RNA binding protein, putative	PF3D7_1248200.iso1.exon1.amp1	IMRAS-033	NP	Day 140	-0.0304240369971609
PF3D7_1248200	RNA binding protein, putative	PF3D7_1248200.iso1.exon1.amp1	IMRAS-033	NP	Day 0	-0.228628736935274
PF3D7_1248200	RNA binding protein, putative	PF3D7_1248200.iso1.exon1.amp1	IMRAS-039	P	Day 0	-0.0380881257591472
PF3D7_1248200	RNA binding protein, putative	PF3D7_1248200.iso1.exon1.amp1	IMRAS-039	P	Day 140	-0.142723397558949
PF3D7_1248200	RNA binding protein, putative	PF3D7_1248200.iso1.exon1.amp1	IMRAS-045	P	Day 140	-0.107597980219111
PF3D7_1248200	RNA binding protein, putative	PF3D7_1248200.iso1.exon1.amp1	IMRAS-045	P	Day 0	-0.0889287336726241
PF3D7_1248200	RNA binding protein, putative	PF3D7_1248200.iso1.exon1.amp1	IMRAS-049	Mock	Day 0	-0.235510656007017
PF3D7_1248200	RNA binding protein, putative	PF3D7_1248200.iso1.exon1.amp1	IMRAS-049	Mock	Day 140	-0.120843223386398
PF3D7_1248200	RNA binding protein, putative	PF3D7_1248200.iso1.exon1.amp1	IMRAS-054	Mock	Day 140	0.162468226518826
PF3D7_1248200	RNA binding protein, putative	PF3D7_1248200.iso1.exon1.amp1	IMRAS-054	Mock	Day 0	-0.309743597422704
PF3D7_1248200	RNA binding protein, putative	PF3D7_1248200.iso1.exon1.amp1	IMRAS-057	P	Day 0	-0.00829233032611931
PF3D7_1248200	RNA binding protein, putative	PF3D7_1248200.iso1.exon1.amp1	IMRAS-057	P	Day 140	0.033184545784902
PF3D7_1248200	RNA binding protein, putative	PF3D7_1248200.iso1.exon1.amp1	IMRAS-060	P	Day 140	0.26375153069341
PF3D7_1248200	RNA binding protein, putative	PF3D7_1248200.iso1.exon1.amp1	IMRAS-060	P	Day 0	0.130853173333835
PF3D7_1248200	RNA binding protein, putative	PF3D7_1248200.iso1.exon1.amp1	IMRAS-061	NP	Day 0	1.88490252223751
PF3D7_1248200	RNA binding protein, putative	PF3D7_1248200.iso1.exon1.amp1	IMRAS-061	NP	Day 140	1.86331608912091
PF3D7_1248200	RNA binding protein, putative	PF3D7_1248200.iso1.exon1.amp1	IMRAS-062	Mock	Day 140	0.0161227784682616
PF3D7_1248200	RNA binding protein, putative	PF3D7_1248200.iso1.exon1.amp1	IMRAS-062	Mock	Day 0	-0.0781183813822501
PF3D7_1248200	RNA binding protein, putative	PF3D7_1248200.iso1.exon1.amp1	IMRAS-071	NP	Day 0	-0.0126014947875444
PF3D7_1248200	RNA binding protein, putative	PF3D7_1248200.iso1.exon1.amp1	IMRAS-071	NP	Day 140	-0.0116412943633346
PF3D7_1248200	RNA binding protein, putative	PF3D7_1248200.iso1.exon1.amp1	IMRAS-078	P	Day 140	-0.0418068457026664
PF3D7_1248200	RNA binding protein, putative	PF3D7_1248200.iso1.exon1.amp1	IMRAS-078	P	Day 0	-0.108156385805012
PF3D7_1232700	conserved Plasmodium protein, unknown function	PF3D7_1232700.iso1.exon17.amp1	IMRAS-002	P	Day 0	-0.181742395243278
PF3D7_1232700	conserved Plasmodium protein, unknown function	PF3D7_1232700.iso1.exon17.amp1	IMRAS-002	P	Day 140	-0.253106158773292
PF3D7_1232700	conserved Plasmodium protein, unknown function	PF3D7_1232700.iso1.exon17.amp1	IMRAS-005	NP	Day 140	-0.135557649510867
PF3D7_1232700	conserved Plasmodium protein, unknown function	PF3D7_1232700.iso1.exon17.amp1	IMRAS-005	NP	Day 0	-0.258129494948475
PF3D7_1232700	conserved Plasmodium protein, unknown function	PF3D7_1232700.iso1.exon17.amp1	IMRAS-021	NP	Day 0	-0.0101108584026139
PF3D7_1232700	conserved Plasmodium protein, unknown function	PF3D7_1232700.iso1.exon17.amp1	IMRAS-021	NP	Day 140	-0.0997046810840256
PF3D7_1232700	conserved Plasmodium protein, unknown function	PF3D7_1232700.iso1.exon17.amp1	IMRAS-033	NP	Day 140	-0.0463920477213353
PF3D7_1232700	conserved Plasmodium protein, unknown function	PF3D7_1232700.iso1.exon17.amp1	IMRAS-033	NP	Day 0	-0.247059442342461
PF3D7_1232700	conserved Plasmodium protein, unknown function	PF3D7_1232700.iso1.exon17.amp1	IMRAS-039	P	Day 0	-0.0675352058633898
PF3D7_1232700	conserved Plasmodium protein, unknown function	PF3D7_1232700.iso1.exon17.amp1	IMRAS-039	P	Day 140	-0.187094758782909
PF3D7_1232700	conserved Plasmodium protein, unknown function	PF3D7_1232700.iso1.exon17.amp1	IMRAS-045	P	Day 140	-0.151257332037238
PF3D7_1232700	conserved Plasmodium protein, unknown function	PF3D7_1232700.iso1.exon17.amp1	IMRAS-045	P	Day 0	-0.18000734299466
PF3D7_1232700	conserved Plasmodium protein, unknown function	PF3D7_1232700.iso1.exon17.amp1	IMRAS-049	Mock	Day 0	-0.288639496759144
PF3D7_1232700	conserved Plasmodium protein, unknown function	PF3D7_1232700.iso1.exon17.amp1	IMRAS-049	Mock	Day 140	-0.25205804253992
PF3D7_1232700	conserved Plasmodium protein, unknown function	PF3D7_1232700.iso1.exon17.amp1	IMRAS-054	Mock	Day 140	0.0233819714264989
PF3D7_1232700	conserved Plasmodium protein, unknown function	PF3D7_1232700.iso1.exon17.amp1	IMRAS-054	Mock	Day 0	-0.524952978497771
PF3D7_1232700	conserved Plasmodium protein, unknown function	PF3D7_1232700.iso1.exon17.amp1	IMRAS-057	P	Day 0	-0.102582248996169
PF3D7_1232700	conserved Plasmodium protein, unknown function	PF3D7_1232700.iso1.exon17.amp1	IMRAS-057	P	Day 140	-0.104381659777431
PF3D7_1232700	conserved Plasmodium protein, unknown function	PF3D7_1232700.iso1.exon17.amp1	IMRAS-060	P	Day 140	-0.110931120783681
PF3D7_1232700	conserved Plasmodium protein, unknown function	PF3D7_1232700.iso1.exon17.amp1	IMRAS-060	P	Day 0	-0.0140780619088492
PF3D7_1232700	conserved Plasmodium protein, unknown function	PF3D7_1232700.iso1.exon17.amp1	IMRAS-061	NP	Day 0	-0.00719810364553553
PF3D7_1232700	conserved Plasmodium protein, unknown function	PF3D7_1232700.iso1.exon17.amp1	IMRAS-061	NP	Day 140	-0.104612519414477
PF3D7_1232700	conserved Plasmodium protein, unknown function	PF3D7_1232700.iso1.exon17.amp1	IMRAS-062	Mock	Day 140	-0.0838821786651884
PF3D7_1232700	conserved Plasmodium protein, unknown function	PF3D7_1232700.iso1.exon17.amp1	IMRAS-062	Mock	Day 0	-0.175449784006435
PF3D7_1232700	conserved Plasmodium protein, unknown function	PF3D7_1232700.iso1.exon17.amp1	IMRAS-071	NP	Day 0	0.0364930547406264
PF3D7_1232700	conserved Plasmodium protein, unknown function	PF3D7_1232700.iso1.exon17.amp1	IMRAS-071	NP	Day 140	0.020737048582701
PF3D7_1232700	conserved Plasmodium protein, unknown function	PF3D7_1232700.iso1.exon17.amp1	IMRAS-078	P	Day 140	-0.0323856930582505
PF3D7_1232700	conserved Plasmodium protein, unknown function	PF3D7_1232700.iso1.exon17.amp1	IMRAS-078	P	Day 0	-0.14709958289278
PF3D7_1300600	rifin	PF3D7_1300600.iso1.exon1.amp1	IMRAS-002	P	Day 0	-0.0828932698182872
PF3D7_1300600	rifin	PF3D7_1300600.iso1.exon1.amp1	IMRAS-002	P	Day 140	-0.0204320386843655
PF3D7_1300600	rifin	PF3D7_1300600.iso1.exon1.amp1	IMRAS-005	NP	Day 140	-0.0925799867310069
PF3D7_1300600	rifin	PF3D7_1300600.iso1.exon1.amp1	IMRAS-005	NP	Day 0	-0.303733057955771
PF3D7_1300600	rifin	PF3D7_1300600.iso1.exon1.amp1	IMRAS-021	NP	Day 0	0.432886534711121
PF3D7_1300600	rifin	PF3D7_1300600.iso1.exon1.amp1	IMRAS-021	NP	Day 140	0.331591668372711
PF3D7_1300600	rifin	PF3D7_1300600.iso1.exon1.amp1	IMRAS-033	NP	Day 140	-0.0486015358593956
PF3D7_1300600	rifin	PF3D7_1300600.iso1.exon1.amp1	IMRAS-033	NP	Day 0	-0.223347853794992
PF3D7_1300600	rifin	PF3D7_1300600.iso1.exon1.amp1	IMRAS-039	P	Day 0	0.00420786680662744
PF3D7_1300600	rifin	PF3D7_1300600.iso1.exon1.amp1	IMRAS-039	P	Day 140	-0.109784134716069
PF3D7_1300600	rifin	PF3D7_1300600.iso1.exon1.amp1	IMRAS-045	P	Day 140	1.24964259535494
PF3D7_1300600	rifin	PF3D7_1300600.iso1.exon1.amp1	IMRAS-045	P	Day 0	1.29271309709249
PF3D7_1300600	rifin	PF3D7_1300600.iso1.exon1.amp1	IMRAS-049	Mock	Day 0	-0.33083896282942
PF3D7_1300600	rifin	PF3D7_1300600.iso1.exon1.amp1	IMRAS-049	Mock	Day 140	-0.232710942263587
PF3D7_1300600	rifin	PF3D7_1300600.iso1.exon1.amp1	IMRAS-054	Mock	Day 140	-0.0515357224169719
PF3D7_1300600	rifin	PF3D7_1300600.iso1.exon1.amp1	IMRAS-054	Mock	Day 0	-0.407153139247811
PF3D7_1300600	rifin	PF3D7_1300600.iso1.exon1.amp1	IMRAS-057	P	Day 0	-0.175780245092211
PF3D7_1300600	rifin	PF3D7_1300600.iso1.exon1.amp1	IMRAS-057	P	Day 140	-0.145647626022901
PF3D7_1300600	rifin	PF3D7_1300600.iso1.exon1.amp1	IMRAS-060	P	Day 140	3.02704152792699
PF3D7_1300600	rifin	PF3D7_1300600.iso1.exon1.amp1	IMRAS-060	P	Day 0	3.11879605257931
PF3D7_1300600	rifin	PF3D7_1300600.iso1.exon1.amp1	IMRAS-061	NP	Day 0	0.488061594127389
PF3D7_1300600	rifin	PF3D7_1300600.iso1.exon1.amp1	IMRAS-061	NP	Day 140	0.50020439654484
PF3D7_1300600	rifin	PF3D7_1300600.iso1.exon1.amp1	IMRAS-062	Mock	Day 140	0.156832541063141
PF3D7_1300600	rifin	PF3D7_1300600.iso1.exon1.amp1	IMRAS-062	Mock	Day 0	0.0650337944805344
PF3D7_1300600	rifin	PF3D7_1300600.iso1.exon1.amp1	IMRAS-071	NP	Day 0	1.9742178136768
PF3D7_1300600	rifin	PF3D7_1300600.iso1.exon1.amp1	IMRAS-071	NP	Day 140	1.93751259168239
PF3D7_1300600	rifin	PF3D7_1300600.iso1.exon1.amp1	IMRAS-078	P	Day 140	0.645199429359105
PF3D7_1300600	rifin	PF3D7_1300600.iso1.exon1.amp1	IMRAS-078	P	Day 0	0.607457756121354
PF3D7_1479700	rifin	PF3D7_1479700.iso1.exon2.amp1	IMRAS-002	P	Day 0	0.0713913344253481
PF3D7_1479700	rifin	PF3D7_1479700.iso1.exon2.amp1	IMRAS-002	P	Day 140	-0.222961514655236
PF3D7_1479700	rifin	PF3D7_1479700.iso1.exon2.amp1	IMRAS-005	NP	Day 140	-0.405249531271339
PF3D7_1479700	rifin	PF3D7_1479700.iso1.exon2.amp1	IMRAS-005	NP	Day 0	-0.522113114346464
PF3D7_1479700	rifin	PF3D7_1479700.iso1.exon2.amp1	IMRAS-021	NP	Day 0	-0.345583641909901
PF3D7_1479700	rifin	PF3D7_1479700.iso1.exon2.amp1	IMRAS-021	NP	Day 140	-0.432034080200678
PF3D7_1479700	rifin	PF3D7_1479700.iso1.exon2.amp1	IMRAS-033	NP	Day 140	-0.503517359286036
PF3D7_1479700	rifin	PF3D7_1479700.iso1.exon2.amp1	IMRAS-033	NP	Day 0	-0.730467908978397
PF3D7_1479700	rifin	PF3D7_1479700.iso1.exon2.amp1	IMRAS-039	P	Day 0	-0.504422988720936
PF3D7_1479700	rifin	PF3D7_1479700.iso1.exon2.amp1	IMRAS-039	P	Day 140	-0.582983908681056
PF3D7_1479700	rifin	PF3D7_1479700.iso1.exon2.amp1	IMRAS-045	P	Day 140	-0.692140567952791
PF3D7_1479700	rifin	PF3D7_1479700.iso1.exon2.amp1	IMRAS-045	P	Day 0	-0.69806363097787
PF3D7_1479700	rifin	PF3D7_1479700.iso1.exon2.amp1	IMRAS-049	Mock	Day 0	-0.481077037473117
PF3D7_1479700	rifin	PF3D7_1479700.iso1.exon2.amp1	IMRAS-049	Mock	Day 140	-0.56360148022369
PF3D7_1479700	rifin	PF3D7_1479700.iso1.exon2.amp1	IMRAS-054	Mock	Day 140	-0.688072567337377
PF3D7_1479700	rifin	PF3D7_1479700.iso1.exon2.amp1	IMRAS-054	Mock	Day 0	-1.42013099324602
PF3D7_1479700	rifin	PF3D7_1479700.iso1.exon2.amp1	IMRAS-057	P	Day 0	-0.62953466033505
PF3D7_1479700	rifin	PF3D7_1479700.iso1.exon2.amp1	IMRAS-057	P	Day 140	-0.694236510381568
PF3D7_1479700	rifin	PF3D7_1479700.iso1.exon2.amp1	IMRAS-060	P	Day 140	-0.336269344819764
PF3D7_1479700	rifin	PF3D7_1479700.iso1.exon2.amp1	IMRAS-060	P	Day 0	-0.469735396549146
PF3D7_1479700	rifin	PF3D7_1479700.iso1.exon2.amp1	IMRAS-061	NP	Day 0	-0.485480335183915
PF3D7_1479700	rifin	PF3D7_1479700.iso1.exon2.amp1	IMRAS-061	NP	Day 140	-0.57838810337984
PF3D7_1479700	rifin	PF3D7_1479700.iso1.exon2.amp1	IMRAS-062	Mock	Day 140	0.0499364346869982
PF3D7_1479700	rifin	PF3D7_1479700.iso1.exon2.amp1	IMRAS-062	Mock	Day 0	-0.158765014991038
PF3D7_1479700	rifin	PF3D7_1479700.iso1.exon2.amp1	IMRAS-071	NP	Day 0	-0.687163415996237
PF3D7_1479700	rifin	PF3D7_1479700.iso1.exon2.amp1	IMRAS-071	NP	Day 140	-0.641430492426041
PF3D7_1479700	rifin	PF3D7_1479700.iso1.exon2.amp1	IMRAS-078	P	Day 140	-0.166960536174924
PF3D7_1479700	rifin	PF3D7_1479700.iso1.exon2.amp1	IMRAS-078	P	Day 0	-0.264434951646187
PF3D7_1452100	leucine-rich repeat protein	PF3D7_1452100.iso1.exon1.amp1	IMRAS-002	P	Day 0	-0.579297636362741
PF3D7_1452100	leucine-rich repeat protein	PF3D7_1452100.iso1.exon1.amp1	IMRAS-002	P	Day 140	-0.547506115908172
PF3D7_1452100	leucine-rich repeat protein	PF3D7_1452100.iso1.exon1.amp1	IMRAS-005	NP	Day 140	-0.342831451564976
PF3D7_1452100	leucine-rich repeat protein	PF3D7_1452100.iso1.exon1.amp1	IMRAS-005	NP	Day 0	-0.406366234301277
PF3D7_1452100	leucine-rich repeat protein	PF3D7_1452100.iso1.exon1.amp1	IMRAS-021	NP	Day 0	-0.36744307587364
PF3D7_1452100	leucine-rich repeat protein	PF3D7_1452100.iso1.exon1.amp1	IMRAS-021	NP	Day 140	-0.366648449693415
PF3D7_1452100	leucine-rich repeat protein	PF3D7_1452100.iso1.exon1.amp1	IMRAS-033	NP	Day 140	-0.52181817602898
PF3D7_1452100	leucine-rich repeat protein	PF3D7_1452100.iso1.exon1.amp1	IMRAS-033	NP	Day 0	-0.601291917804252
PF3D7_1452100	leucine-rich repeat protein	PF3D7_1452100.iso1.exon1.amp1	IMRAS-039	P	Day 0	-0.485517983553851
PF3D7_1452100	leucine-rich repeat protein	PF3D7_1452100.iso1.exon1.amp1	IMRAS-039	P	Day 140	-0.609410373207911
PF3D7_1452100	leucine-rich repeat protein	PF3D7_1452100.iso1.exon1.amp1	IMRAS-045	P	Day 140	-0.63897156624247
PF3D7_1452100	leucine-rich repeat protein	PF3D7_1452100.iso1.exon1.amp1	IMRAS-045	P	Day 0	-0.558371383511737
PF3D7_1452100	leucine-rich repeat protein	PF3D7_1452100.iso1.exon1.amp1	IMRAS-049	Mock	Day 0	-0.772614189895473
PF3D7_1452100	leucine-rich repeat protein	PF3D7_1452100.iso1.exon1.amp1	IMRAS-049	Mock	Day 140	-0.659597464251155
PF3D7_1452100	leucine-rich repeat protein	PF3D7_1452100.iso1.exon1.amp1	IMRAS-054	Mock	Day 140	-0.360227519466909
PF3D7_1452100	leucine-rich repeat protein	PF3D7_1452100.iso1.exon1.amp1	IMRAS-054	Mock	Day 0	-1.09103622289411
PF3D7_1452100	leucine-rich repeat protein	PF3D7_1452100.iso1.exon1.amp1	IMRAS-057	P	Day 0	-0.352246731543481
PF3D7_1452100	leucine-rich repeat protein	PF3D7_1452100.iso1.exon1.amp1	IMRAS-057	P	Day 140	-0.366956462217439
PF3D7_1452100	leucine-rich repeat protein	PF3D7_1452100.iso1.exon1.amp1	IMRAS-060	P	Day 140	-0.260491497933005
PF3D7_1452100	leucine-rich repeat protein	PF3D7_1452100.iso1.exon1.amp1	IMRAS-060	P	Day 0	-0.36633032419636
PF3D7_1452100	leucine-rich repeat protein	PF3D7_1452100.iso1.exon1.amp1	IMRAS-061	NP	Day 0	-0.284997866765632
PF3D7_1452100	leucine-rich repeat protein	PF3D7_1452100.iso1.exon1.amp1	IMRAS-061	NP	Day 140	-0.358318415181616
PF3D7_1452100	leucine-rich repeat protein	PF3D7_1452100.iso1.exon1.amp1	IMRAS-062	Mock	Day 140	-0.31465939213065
PF3D7_1452100	leucine-rich repeat protein	PF3D7_1452100.iso1.exon1.amp1	IMRAS-062	Mock	Day 0	-0.362188450557063
PF3D7_1452100	leucine-rich repeat protein	PF3D7_1452100.iso1.exon1.amp1	IMRAS-071	NP	Day 0	-0.333229669141648
PF3D7_1452100	leucine-rich repeat protein	PF3D7_1452100.iso1.exon1.amp1	IMRAS-071	NP	Day 140	-0.405705650581574
PF3D7_1452100	leucine-rich repeat protein	PF3D7_1452100.iso1.exon1.amp1	IMRAS-078	P	Day 140	-0.163444828504291
PF3D7_1452100	leucine-rich repeat protein	PF3D7_1452100.iso1.exon1.amp1	IMRAS-078	P	Day 0	-0.157963782935479
PF3D7_0923600	lipoate protein ligase a type 2	PF3D7_0923600.iso1.exon1.amp1	IMRAS-002	P	Day 0	-0.188838159804563
PF3D7_0923600	lipoate protein ligase a type 2	PF3D7_0923600.iso1.exon1.amp1	IMRAS-002	P	Day 140	-0.320938336626563
PF3D7_0923600	lipoate protein ligase a type 2	PF3D7_0923600.iso1.exon1.amp1	IMRAS-005	NP	Day 140	-0.204146842983715
PF3D7_0923600	lipoate protein ligase a type 2	PF3D7_0923600.iso1.exon1.amp1	IMRAS-005	NP	Day 0	-0.34228865299445
PF3D7_0923600	lipoate protein ligase a type 2	PF3D7_0923600.iso1.exon1.amp1	IMRAS-021	NP	Day 0	-0.145622868740386
PF3D7_0923600	lipoate protein ligase a type 2	PF3D7_0923600.iso1.exon1.amp1	IMRAS-021	NP	Day 140	-0.190441396612995
PF3D7_0923600	lipoate protein ligase a type 2	PF3D7_0923600.iso1.exon1.amp1	IMRAS-033	NP	Day 140	-0.220462619125076
PF3D7_0923600	lipoate protein ligase a type 2	PF3D7_0923600.iso1.exon1.amp1	IMRAS-033	NP	Day 0	-0.343360042587999
PF3D7_0923600	lipoate protein ligase a type 2	PF3D7_0923600.iso1.exon1.amp1	IMRAS-039	P	Day 0	-0.158270950152822
PF3D7_0923600	lipoate protein ligase a type 2	PF3D7_0923600.iso1.exon1.amp1	IMRAS-039	P	Day 140	-0.332354523738044
PF3D7_0923600	lipoate protein ligase a type 2	PF3D7_0923600.iso1.exon1.amp1	IMRAS-045	P	Day 140	-0.142281454540434
PF3D7_0923600	lipoate protein ligase a type 2	PF3D7_0923600.iso1.exon1.amp1	IMRAS-045	P	Day 0	-0.123565735344641
PF3D7_0923600	lipoate protein ligase a type 2	PF3D7_0923600.iso1.exon1.amp1	IMRAS-049	Mock	Day 0	-0.410015889052818
PF3D7_0923600	lipoate protein ligase a type 2	PF3D7_0923600.iso1.exon1.amp1	IMRAS-049	Mock	Day 140	-0.337578722193339
PF3D7_0923600	lipoate protein ligase a type 2	PF3D7_0923600.iso1.exon1.amp1	IMRAS-054	Mock	Day 140	-0.140171565127726
PF3D7_0923600	lipoate protein ligase a type 2	PF3D7_0923600.iso1.exon1.amp1	IMRAS-054	Mock	Day 0	-0.734834761365471
PF3D7_0923600	lipoate protein ligase a type 2	PF3D7_0923600.iso1.exon1.amp1	IMRAS-057	P	Day 0	-0.154501697425173
PF3D7_0923600	lipoate protein ligase a type 2	PF3D7_0923600.iso1.exon1.amp1	IMRAS-057	P	Day 140	-0.111639793479286
PF3D7_0923600	lipoate protein ligase a type 2	PF3D7_0923600.iso1.exon1.amp1	IMRAS-060	P	Day 140	-0.0893617406454084
PF3D7_0923600	lipoate protein ligase a type 2	PF3D7_0923600.iso1.exon1.amp1	IMRAS-060	P	Day 0	-0.156408972906306
PF3D7_0923600	lipoate protein ligase a type 2	PF3D7_0923600.iso1.exon1.amp1	IMRAS-061	NP	Day 0	-0.141325406474273
PF3D7_0923600	lipoate protein ligase a type 2	PF3D7_0923600.iso1.exon1.amp1	IMRAS-061	NP	Day 140	-0.2164283333653
PF3D7_0923600	lipoate protein ligase a type 2	PF3D7_0923600.iso1.exon1.amp1	IMRAS-062	Mock	Day 140	-0.117117265131403
PF3D7_0923600	lipoate protein ligase a type 2	PF3D7_0923600.iso1.exon1.amp1	IMRAS-062	Mock	Day 0	-0.319549908256596
PF3D7_0923600	lipoate protein ligase a type 2	PF3D7_0923600.iso1.exon1.amp1	IMRAS-071	NP	Day 0	-0.114740528517174
PF3D7_0923600	lipoate protein ligase a type 2	PF3D7_0923600.iso1.exon1.amp1	IMRAS-071	NP	Day 140	-0.0847759989935497
PF3D7_0923600	lipoate protein ligase a type 2	PF3D7_0923600.iso1.exon1.amp1	IMRAS-078	P	Day 140	0.0598788953712166
PF3D7_0923600	lipoate protein ligase a type 2	PF3D7_0923600.iso1.exon1.amp1	IMRAS-078	P	Day 0	-0.0198189188589613
PF3D7_0425800	erythrocyte membrane protein 1, PfEMP1	PF3D7_0425800.iso1.exon2.amp1	IMRAS-002	P	Day 0	2.88889204925082
PF3D7_0425800	erythrocyte membrane protein 1, PfEMP1	PF3D7_0425800.iso1.exon2.amp1	IMRAS-002	P	Day 140	2.6781150265535
PF3D7_0425800	erythrocyte membrane protein 1, PfEMP1	PF3D7_0425800.iso1.exon2.amp1	IMRAS-005	NP	Day 140	4.51381558820036
PF3D7_0425800	erythrocyte membrane protein 1, PfEMP1	PF3D7_0425800.iso1.exon2.amp1	IMRAS-005	NP	Day 0	4.76692530397667
PF3D7_0425800	erythrocyte membrane protein 1, PfEMP1	PF3D7_0425800.iso1.exon2.amp1	IMRAS-021	NP	Day 0	2.45605455430969
PF3D7_0425800	erythrocyte membrane protein 1, PfEMP1	PF3D7_0425800.iso1.exon2.amp1	IMRAS-021	NP	Day 140	2.22435499043317
PF3D7_0425800	erythrocyte membrane protein 1, PfEMP1	PF3D7_0425800.iso1.exon2.amp1	IMRAS-033	NP	Day 140	0.763369372043364
PF3D7_0425800	erythrocyte membrane protein 1, PfEMP1	PF3D7_0425800.iso1.exon2.amp1	IMRAS-033	NP	Day 0	0.737920441306628
PF3D7_0425800	erythrocyte membrane protein 1, PfEMP1	PF3D7_0425800.iso1.exon2.amp1	IMRAS-039	P	Day 0	0.0492239715340119
PF3D7_0425800	erythrocyte membrane protein 1, PfEMP1	PF3D7_0425800.iso1.exon2.amp1	IMRAS-039	P	Day 140	-0.137634520886149
PF3D7_0425800	erythrocyte membrane protein 1, PfEMP1	PF3D7_0425800.iso1.exon2.amp1	IMRAS-045	P	Day 140	0.156751744695963
PF3D7_0425800	erythrocyte membrane protein 1, PfEMP1	PF3D7_0425800.iso1.exon2.amp1	IMRAS-045	P	Day 0	0.0140022995525246
PF3D7_0425800	erythrocyte membrane protein 1, PfEMP1	PF3D7_0425800.iso1.exon2.amp1	IMRAS-049	Mock	Day 0	0.167353983581563
PF3D7_0425800	erythrocyte membrane protein 1, PfEMP1	PF3D7_0425800.iso1.exon2.amp1	IMRAS-049	Mock	Day 140	0.136642498816512
PF3D7_0425800	erythrocyte membrane protein 1, PfEMP1	PF3D7_0425800.iso1.exon2.amp1	IMRAS-054	Mock	Day 140	0.403202857844855
PF3D7_0425800	erythrocyte membrane protein 1, PfEMP1	PF3D7_0425800.iso1.exon2.amp1	IMRAS-054	Mock	Day 0	0.198428464633185
PF3D7_0425800	erythrocyte membrane protein 1, PfEMP1	PF3D7_0425800.iso1.exon2.amp1	IMRAS-057	P	Day 0	0.280807099184521
PF3D7_0425800	erythrocyte membrane protein 1, PfEMP1	PF3D7_0425800.iso1.exon2.amp1	IMRAS-057	P	Day 140	0.332241990576014
PF3D7_0425800	erythrocyte membrane protein 1, PfEMP1	PF3D7_0425800.iso1.exon2.amp1	IMRAS-060	P	Day 140	1.34511333686837
PF3D7_0425800	erythrocyte membrane protein 1, PfEMP1	PF3D7_0425800.iso1.exon2.amp1	IMRAS-060	P	Day 0	1.46107746337962
PF3D7_0425800	erythrocyte membrane protein 1, PfEMP1	PF3D7_0425800.iso1.exon2.amp1	IMRAS-061	NP	Day 0	3.54007931694992
PF3D7_0425800	erythrocyte membrane protein 1, PfEMP1	PF3D7_0425800.iso1.exon2.amp1	IMRAS-061	NP	Day 140	3.32388825989627
PF3D7_0425800	erythrocyte membrane protein 1, PfEMP1	PF3D7_0425800.iso1.exon2.amp1	IMRAS-062	Mock	Day 140	2.65279003572555
PF3D7_0425800	erythrocyte membrane protein 1, PfEMP1	PF3D7_0425800.iso1.exon2.amp1	IMRAS-062	Mock	Day 0	2.30033667779545
PF3D7_0425800	erythrocyte membrane protein 1, PfEMP1	PF3D7_0425800.iso1.exon2.amp1	IMRAS-071	NP	Day 0	1.93147606058637
PF3D7_0425800	erythrocyte membrane protein 1, PfEMP1	PF3D7_0425800.iso1.exon2.amp1	IMRAS-071	NP	Day 140	1.7551091888961
PF3D7_0425800	erythrocyte membrane protein 1, PfEMP1	PF3D7_0425800.iso1.exon2.amp1	IMRAS-078	P	Day 140	0.701232100505763
PF3D7_0425800	erythrocyte membrane protein 1, PfEMP1	PF3D7_0425800.iso1.exon2.amp1	IMRAS-078	P	Day 0	0.526349062151304
PF3D7_0809100	erythrocyte membrane protein 1, PfEMP1	PF3D7_0809100.iso1.exon1.amp1	IMRAS-002	P	Day 0	-0.186899487565389
PF3D7_0809100	erythrocyte membrane protein 1, PfEMP1	PF3D7_0809100.iso1.exon1.amp1	IMRAS-002	P	Day 140	-0.338823214938863
PF3D7_0809100	erythrocyte membrane protein 1, PfEMP1	PF3D7_0809100.iso1.exon1.amp1	IMRAS-005	NP	Day 140	-0.0439618140371589
PF3D7_0809100	erythrocyte membrane protein 1, PfEMP1	PF3D7_0809100.iso1.exon1.amp1	IMRAS-005	NP	Day 0	-0.202641268449895
PF3D7_0809100	erythrocyte membrane protein 1, PfEMP1	PF3D7_0809100.iso1.exon1.amp1	IMRAS-021	NP	Day 0	0.061915021737061
PF3D7_0809100	erythrocyte membrane protein 1, PfEMP1	PF3D7_0809100.iso1.exon1.amp1	IMRAS-021	NP	Day 140	0.0279041916607508
PF3D7_0809100	erythrocyte membrane protein 1, PfEMP1	PF3D7_0809100.iso1.exon1.amp1	IMRAS-033	NP	Day 140	0.918666291213457
PF3D7_0809100	erythrocyte membrane protein 1, PfEMP1	PF3D7_0809100.iso1.exon1.amp1	IMRAS-033	NP	Day 0	0.867402775446557
PF3D7_0809100	erythrocyte membrane protein 1, PfEMP1	PF3D7_0809100.iso1.exon1.amp1	IMRAS-039	P	Day 0	0.0787682471480267
PF3D7_0809100	erythrocyte membrane protein 1, PfEMP1	PF3D7_0809100.iso1.exon1.amp1	IMRAS-039	P	Day 140	-0.0391151876667273
PF3D7_0809100	erythrocyte membrane protein 1, PfEMP1	PF3D7_0809100.iso1.exon1.amp1	IMRAS-045	P	Day 140	0.0443715149064197
PF3D7_0809100	erythrocyte membrane protein 1, PfEMP1	PF3D7_0809100.iso1.exon1.amp1	IMRAS-045	P	Day 0	-0.025762619611422
PF3D7_0809100	erythrocyte membrane protein 1, PfEMP1	PF3D7_0809100.iso1.exon1.amp1	IMRAS-049	Mock	Day 0	-0.00812568706824557
PF3D7_0809100	erythrocyte membrane protein 1, PfEMP1	PF3D7_0809100.iso1.exon1.amp1	IMRAS-049	Mock	Day 140	0.0630196356733315
PF3D7_0809100	erythrocyte membrane protein 1, PfEMP1	PF3D7_0809100.iso1.exon1.amp1	IMRAS-054	Mock	Day 140	1.14161177862767
PF3D7_0809100	erythrocyte membrane protein 1, PfEMP1	PF3D7_0809100.iso1.exon1.amp1	IMRAS-054	Mock	Day 0	1.41615008734172
PF3D7_0809100	erythrocyte membrane protein 1, PfEMP1	PF3D7_0809100.iso1.exon1.amp1	IMRAS-057	P	Day 0	0.415833292870172
PF3D7_0809100	erythrocyte membrane protein 1, PfEMP1	PF3D7_0809100.iso1.exon1.amp1	IMRAS-057	P	Day 140	0.787615414382714
PF3D7_0809100	erythrocyte membrane protein 1, PfEMP1	PF3D7_0809100.iso1.exon1.amp1	IMRAS-060	P	Day 140	0.515885187208843
PF3D7_0809100	erythrocyte membrane protein 1, PfEMP1	PF3D7_0809100.iso1.exon1.amp1	IMRAS-060	P	Day 0	0.37060228239617
PF3D7_0809100	erythrocyte membrane protein 1, PfEMP1	PF3D7_0809100.iso1.exon1.amp1	IMRAS-061	NP	Day 0	0.150166750834961
PF3D7_0809100	erythrocyte membrane protein 1, PfEMP1	PF3D7_0809100.iso1.exon1.amp1	IMRAS-061	NP	Day 140	0.107954686535717
PF3D7_0809100	erythrocyte membrane protein 1, PfEMP1	PF3D7_0809100.iso1.exon1.amp1	IMRAS-062	Mock	Day 140	0.269270029390695
PF3D7_0809100	erythrocyte membrane protein 1, PfEMP1	PF3D7_0809100.iso1.exon1.amp1	IMRAS-062	Mock	Day 0	0.1518175606226
PF3D7_0809100	erythrocyte membrane protein 1, PfEMP1	PF3D7_0809100.iso1.exon1.amp1	IMRAS-071	NP	Day 0	0.306178833248149
PF3D7_0809100	erythrocyte membrane protein 1, PfEMP1	PF3D7_0809100.iso1.exon1.amp1	IMRAS-071	NP	Day 140	0.235055335849097
PF3D7_0809100	erythrocyte membrane protein 1, PfEMP1	PF3D7_0809100.iso1.exon1.amp1	IMRAS-078	P	Day 140	0.83341655684597
PF3D7_0809100	erythrocyte membrane protein 1, PfEMP1	PF3D7_0809100.iso1.exon1.amp1	IMRAS-078	P	Day 0	0.656430250646858
PF3D7_0833400	rifin	PF3D7_0833400.iso1.exon3.amp1	IMRAS-002	P	Day 0	-0.00397392790929629
PF3D7_0833400	rifin	PF3D7_0833400.iso1.exon3.amp1	IMRAS-002	P	Day 140	-0.0217689816406565
PF3D7_0833400	rifin	PF3D7_0833400.iso1.exon3.amp1	IMRAS-005	NP	Day 140	0.144450932183748
PF3D7_0833400	rifin	PF3D7_0833400.iso1.exon3.amp1	IMRAS-005	NP	Day 0	0.0974895868951489
PF3D7_0833400	rifin	PF3D7_0833400.iso1.exon3.amp1	IMRAS-021	NP	Day 0	0.19650933953222
PF3D7_0833400	rifin	PF3D7_0833400.iso1.exon3.amp1	IMRAS-021	NP	Day 140	0.162524537040358
PF3D7_0833400	rifin	PF3D7_0833400.iso1.exon3.amp1	IMRAS-033	NP	Day 140	0.285297539400133
PF3D7_0833400	rifin	PF3D7_0833400.iso1.exon3.amp1	IMRAS-033	NP	Day 0	0.133353382645959
PF3D7_0833400	rifin	PF3D7_0833400.iso1.exon3.amp1	IMRAS-039	P	Day 0	0.308232717159976
PF3D7_0833400	rifin	PF3D7_0833400.iso1.exon3.amp1	IMRAS-039	P	Day 140	0.190665656413813
PF3D7_0833400	rifin	PF3D7_0833400.iso1.exon3.amp1	IMRAS-045	P	Day 140	0.311633159129297
PF3D7_0833400	rifin	PF3D7_0833400.iso1.exon3.amp1	IMRAS-045	P	Day 0	0.208967859697989
PF3D7_0833400	rifin	PF3D7_0833400.iso1.exon3.amp1	IMRAS-049	Mock	Day 0	0.66241332817328
PF3D7_0833400	rifin	PF3D7_0833400.iso1.exon3.amp1	IMRAS-049	Mock	Day 140	0.737137771741175
PF3D7_0833400	rifin	PF3D7_0833400.iso1.exon3.amp1	IMRAS-054	Mock	Day 140	0.157661315660517
PF3D7_0833400	rifin	PF3D7_0833400.iso1.exon3.amp1	IMRAS-054	Mock	Day 0	-0.256787464560826
PF3D7_0833400	rifin	PF3D7_0833400.iso1.exon3.amp1	IMRAS-057	P	Day 0	0.150094379909785
PF3D7_0833400	rifin	PF3D7_0833400.iso1.exon3.amp1	IMRAS-057	P	Day 140	0.26897592595385
PF3D7_0833400	rifin	PF3D7_0833400.iso1.exon3.amp1	IMRAS-060	P	Day 140	2.72732931946296
PF3D7_0833400	rifin	PF3D7_0833400.iso1.exon3.amp1	IMRAS-060	P	Day 0	2.6518013019674
PF3D7_0833400	rifin	PF3D7_0833400.iso1.exon3.amp1	IMRAS-061	NP	Day 0	0.373307919168468
PF3D7_0833400	rifin	PF3D7_0833400.iso1.exon3.amp1	IMRAS-061	NP	Day 140	0.234480579771507
PF3D7_0833400	rifin	PF3D7_0833400.iso1.exon3.amp1	IMRAS-062	Mock	Day 140	2.47841301653894
PF3D7_0833400	rifin	PF3D7_0833400.iso1.exon3.amp1	IMRAS-062	Mock	Day 0	2.15729328442548
PF3D7_0833400	rifin	PF3D7_0833400.iso1.exon3.amp1	IMRAS-071	NP	Day 0	0.257352324986041
PF3D7_0833400	rifin	PF3D7_0833400.iso1.exon3.amp1	IMRAS-071	NP	Day 140	0.182395593324046
PF3D7_0833400	rifin	PF3D7_0833400.iso1.exon3.amp1	IMRAS-078	P	Day 140	1.63441959060586
PF3D7_0833400	rifin	PF3D7_0833400.iso1.exon3.amp1	IMRAS-078	P	Day 0	1.3862284310035
PF3D7_1373300	rifin	PF3D7_1373300.iso1.exon2.amp1	IMRAS-002	P	Day 0	-0.00170017638917486
PF3D7_1373300	rifin	PF3D7_1373300.iso1.exon2.amp1	IMRAS-002	P	Day 140	-0.0771224769059735
PF3D7_1373300	rifin	PF3D7_1373300.iso1.exon2.amp1	IMRAS-005	NP	Day 140	-0.0255899716519501
PF3D7_1373300	rifin	PF3D7_1373300.iso1.exon2.amp1	IMRAS-005	NP	Day 0	-0.102262981203721
PF3D7_1373300	rifin	PF3D7_1373300.iso1.exon2.amp1	IMRAS-021	NP	Day 0	-0.0321612118542802
PF3D7_1373300	rifin	PF3D7_1373300.iso1.exon2.amp1	IMRAS-021	NP	Day 140	-0.060595176043206
PF3D7_1373300	rifin	PF3D7_1373300.iso1.exon2.amp1	IMRAS-033	NP	Day 140	-0.028044006145219
PF3D7_1373300	rifin	PF3D7_1373300.iso1.exon2.amp1	IMRAS-033	NP	Day 0	-0.168449607646094
PF3D7_1373300	rifin	PF3D7_1373300.iso1.exon2.amp1	IMRAS-039	P	Day 0	-0.06068618297207
PF3D7_1373300	rifin	PF3D7_1373300.iso1.exon2.amp1	IMRAS-039	P	Day 140	-0.2122845605663
PF3D7_1373300	rifin	PF3D7_1373300.iso1.exon2.amp1	IMRAS-045	P	Day 140	-0.157504277264659
PF3D7_1373300	rifin	PF3D7_1373300.iso1.exon2.amp1	IMRAS-045	P	Day 0	-0.178237345789647
PF3D7_1373300	rifin	PF3D7_1373300.iso1.exon2.amp1	IMRAS-049	Mock	Day 0	-0.15500445527447
PF3D7_1373300	rifin	PF3D7_1373300.iso1.exon2.amp1	IMRAS-049	Mock	Day 140	-0.0591567056713256
PF3D7_1373300	rifin	PF3D7_1373300.iso1.exon2.amp1	IMRAS-054	Mock	Day 140	-0.165828016959205
PF3D7_1373300	rifin	PF3D7_1373300.iso1.exon2.amp1	IMRAS-054	Mock	Day 0	-0.523707396688572
PF3D7_1373300	rifin	PF3D7_1373300.iso1.exon2.amp1	IMRAS-057	P	Day 0	0.0034952402756776
PF3D7_1373300	rifin	PF3D7_1373300.iso1.exon2.amp1	IMRAS-057	P	Day 140	0.0301518052831007
PF3D7_1373300	rifin	PF3D7_1373300.iso1.exon2.amp1	IMRAS-060	P	Day 140	0.0283986619433296
PF3D7_1373300	rifin	PF3D7_1373300.iso1.exon2.amp1	IMRAS-060	P	Day 0	-0.0120122730598951
PF3D7_1373300	rifin	PF3D7_1373300.iso1.exon2.amp1	IMRAS-061	NP	Day 0	0.0585201607631269
PF3D7_1373300	rifin	PF3D7_1373300.iso1.exon2.amp1	IMRAS-061	NP	Day 140	0.0419099308559225
PF3D7_1373300	rifin	PF3D7_1373300.iso1.exon2.amp1	IMRAS-062	Mock	Day 140	1.92656714859408
PF3D7_1373300	rifin	PF3D7_1373300.iso1.exon2.amp1	IMRAS-062	Mock	Day 0	1.63713988632303
PF3D7_1373300	rifin	PF3D7_1373300.iso1.exon2.amp1	IMRAS-071	NP	Day 0	-0.0881848465940127
PF3D7_1373300	rifin	PF3D7_1373300.iso1.exon2.amp1	IMRAS-071	NP	Day 140	-0.10282220607191
PF3D7_1373300	rifin	PF3D7_1373300.iso1.exon2.amp1	IMRAS-078	P	Day 140	0.0885954837916625
PF3D7_1373300	rifin	PF3D7_1373300.iso1.exon2.amp1	IMRAS-078	P	Day 0	0.106246195795672
PF3D7_1237600	rRNA processing WD-repeat protein, putative	PF3D7_1237600.iso1.exon2.amp1	IMRAS-002	P	Day 0	-0.440407720389517
PF3D7_1237600	rRNA processing WD-repeat protein, putative	PF3D7_1237600.iso1.exon2.amp1	IMRAS-002	P	Day 140	-0.233456133330888
PF3D7_1237600	rRNA processing WD-repeat protein, putative	PF3D7_1237600.iso1.exon2.amp1	IMRAS-005	NP	Day 140	-0.309428293297763
PF3D7_1237600	rRNA processing WD-repeat protein, putative	PF3D7_1237600.iso1.exon2.amp1	IMRAS-005	NP	Day 0	-0.439504880642405
PF3D7_1237600	rRNA processing WD-repeat protein, putative	PF3D7_1237600.iso1.exon2.amp1	IMRAS-021	NP	Day 0	0.059682899000574
PF3D7_1237600	rRNA processing WD-repeat protein, putative	PF3D7_1237600.iso1.exon2.amp1	IMRAS-021	NP	Day 140	1.42449585431253
PF3D7_1237600	rRNA processing WD-repeat protein, putative	PF3D7_1237600.iso1.exon2.amp1	IMRAS-033	NP	Day 140	-0.152998501868678
PF3D7_1237600	rRNA processing WD-repeat protein, putative	PF3D7_1237600.iso1.exon2.amp1	IMRAS-033	NP	Day 0	-0.389703987556574
PF3D7_1237600	rRNA processing WD-repeat protein, putative	PF3D7_1237600.iso1.exon2.amp1	IMRAS-039	P	Day 0	-0.324892400193603
PF3D7_1237600	rRNA processing WD-repeat protein, putative	PF3D7_1237600.iso1.exon2.amp1	IMRAS-039	P	Day 140	-0.145639406719228
PF3D7_1237600	rRNA processing WD-repeat protein, putative	PF3D7_1237600.iso1.exon2.amp1	IMRAS-045	P	Day 140	-0.320446628884689
PF3D7_1237600	rRNA processing WD-repeat protein, putative	PF3D7_1237600.iso1.exon2.amp1	IMRAS-045	P	Day 0	-0.466221536881529
PF3D7_1237600	rRNA processing WD-repeat protein, putative	PF3D7_1237600.iso1.exon2.amp1	IMRAS-049	Mock	Day 0	-0.492326990826664
PF3D7_1237600	rRNA processing WD-repeat protein, putative	PF3D7_1237600.iso1.exon2.amp1	IMRAS-049	Mock	Day 140	-0.514819107137411
PF3D7_1237600	rRNA processing WD-repeat protein, putative	PF3D7_1237600.iso1.exon2.amp1	IMRAS-054	Mock	Day 140	-0.439344046133007
PF3D7_1237600	rRNA processing WD-repeat protein, putative	PF3D7_1237600.iso1.exon2.amp1	IMRAS-054	Mock	Day 0	-0.796674015183333
PF3D7_1237600	rRNA processing WD-repeat protein, putative	PF3D7_1237600.iso1.exon2.amp1	IMRAS-057	P	Day 0	-0.407142238998603
PF3D7_1237600	rRNA processing WD-repeat protein, putative	PF3D7_1237600.iso1.exon2.amp1	IMRAS-057	P	Day 140	-0.354602195125993
PF3D7_1237600	rRNA processing WD-repeat protein, putative	PF3D7_1237600.iso1.exon2.amp1	IMRAS-060	P	Day 140	0.692421223947653
PF3D7_1237600	rRNA processing WD-repeat protein, putative	PF3D7_1237600.iso1.exon2.amp1	IMRAS-060	P	Day 0	-0.381084817476802
PF3D7_1237600	rRNA processing WD-repeat protein, putative	PF3D7_1237600.iso1.exon2.amp1	IMRAS-061	NP	Day 0	-0.22427123925357
PF3D7_1237600	rRNA processing WD-repeat protein, putative	PF3D7_1237600.iso1.exon2.amp1	IMRAS-061	NP	Day 140	-0.210032925592401
PF3D7_1237600	rRNA processing WD-repeat protein, putative	PF3D7_1237600.iso1.exon2.amp1	IMRAS-062	Mock	Day 140	0.057935134020596
PF3D7_1237600	rRNA processing WD-repeat protein, putative	PF3D7_1237600.iso1.exon2.amp1	IMRAS-062	Mock	Day 0	-0.232683746814953
PF3D7_1237600	rRNA processing WD-repeat protein, putative	PF3D7_1237600.iso1.exon2.amp1	IMRAS-071	NP	Day 0	-0.271065365780604
PF3D7_1237600	rRNA processing WD-repeat protein, putative	PF3D7_1237600.iso1.exon2.amp1	IMRAS-071	NP	Day 140	-0.376177860161924
PF3D7_1237600	rRNA processing WD-repeat protein, putative	PF3D7_1237600.iso1.exon2.amp1	IMRAS-078	P	Day 140	0.40351424663702
PF3D7_1237600	rRNA processing WD-repeat protein, putative	PF3D7_1237600.iso1.exon2.amp1	IMRAS-078	P	Day 0	0.177627145347257
PF3D7_1354700	conserved Plasmodium protein, unknown function	PF3D7_1354700.iso1.exon1.amp1	IMRAS-002	P	Day 0	-0.66305678053139006
PF3D7_1354700	conserved Plasmodium protein, unknown function	PF3D7_1354700.iso1.exon1.amp1	IMRAS-002	P	Day 140	-0.587334056349166
PF3D7_1354700	conserved Plasmodium protein, unknown function	PF3D7_1354700.iso1.exon1.amp1	IMRAS-005	NP	Day 140	-0.368070654425946
PF3D7_1354700	conserved Plasmodium protein, unknown function	PF3D7_1354700.iso1.exon1.amp1	IMRAS-005	NP	Day 0	-0.461187410765955
PF3D7_1354700	conserved Plasmodium protein, unknown function	PF3D7_1354700.iso1.exon1.amp1	IMRAS-021	NP	Day 0	-0.328916235532075
PF3D7_1354700	conserved Plasmodium protein, unknown function	PF3D7_1354700.iso1.exon1.amp1	IMRAS-021	NP	Day 140	-0.392546803804457
PF3D7_1354700	conserved Plasmodium protein, unknown function	PF3D7_1354700.iso1.exon1.amp1	IMRAS-033	NP	Day 140	-0.452359319012073
PF3D7_1354700	conserved Plasmodium protein, unknown function	PF3D7_1354700.iso1.exon1.amp1	IMRAS-033	NP	Day 0	-0.579848529861589
PF3D7_1354700	conserved Plasmodium protein, unknown function	PF3D7_1354700.iso1.exon1.amp1	IMRAS-039	P	Day 0	-0.529871155064694
PF3D7_1354700	conserved Plasmodium protein, unknown function	PF3D7_1354700.iso1.exon1.amp1	IMRAS-039	P	Day 140	-0.637868824068093
PF3D7_1354700	conserved Plasmodium protein, unknown function	PF3D7_1354700.iso1.exon1.amp1	IMRAS-045	P	Day 140	-0.646273901931734
PF3D7_1354700	conserved Plasmodium protein, unknown function	PF3D7_1354700.iso1.exon1.amp1	IMRAS-045	P	Day 0	-0.523870922279752
PF3D7_1354700	conserved Plasmodium protein, unknown function	PF3D7_1354700.iso1.exon1.amp1	IMRAS-049	Mock	Day 0	-0.68109313207078
PF3D7_1354700	conserved Plasmodium protein, unknown function	PF3D7_1354700.iso1.exon1.amp1	IMRAS-049	Mock	Day 140	-0.659144285343427
PF3D7_1354700	conserved Plasmodium protein, unknown function	PF3D7_1354700.iso1.exon1.amp1	IMRAS-054	Mock	Day 140	-0.504167286795719
PF3D7_1354700	conserved Plasmodium protein, unknown function	PF3D7_1354700.iso1.exon1.amp1	IMRAS-054	Mock	Day 0	-2
PF3D7_1354700	conserved Plasmodium protein, unknown function	PF3D7_1354700.iso1.exon1.amp1	IMRAS-057	P	Day 0	-0.352246731543481
PF3D7_1354700	conserved Plasmodium protein, unknown function	PF3D7_1354700.iso1.exon1.amp1	IMRAS-057	P	Day 140	-0.389884436402568
PF3D7_1354700	conserved Plasmodium protein, unknown function	PF3D7_1354700.iso1.exon1.amp1	IMRAS-060	P	Day 140	-0.394428853055043
PF3D7_1354700	conserved Plasmodium protein, unknown function	PF3D7_1354700.iso1.exon1.amp1	IMRAS-060	P	Day 0	-0.514362098796052
PF3D7_1354700	conserved Plasmodium protein, unknown function	PF3D7_1354700.iso1.exon1.amp1	IMRAS-061	NP	Day 0	-0.292103659383452
PF3D7_1354700	conserved Plasmodium protein, unknown function	PF3D7_1354700.iso1.exon1.amp1	IMRAS-061	NP	Day 140	-0.337644048358538
PF3D7_1354700	conserved Plasmodium protein, unknown function	PF3D7_1354700.iso1.exon1.amp1	IMRAS-062	Mock	Day 140	-0.333020268401262
PF3D7_1354700	conserved Plasmodium protein, unknown function	PF3D7_1354700.iso1.exon1.amp1	IMRAS-062	Mock	Day 0	-0.490706898506419
PF3D7_1354700	conserved Plasmodium protein, unknown function	PF3D7_1354700.iso1.exon1.amp1	IMRAS-071	NP	Day 0	-0.398042647065889
PF3D7_1354700	conserved Plasmodium protein, unknown function	PF3D7_1354700.iso1.exon1.amp1	IMRAS-071	NP	Day 140	-0.473015254496964
PF3D7_1354700	conserved Plasmodium protein, unknown function	PF3D7_1354700.iso1.exon1.amp1	IMRAS-078	P	Day 140	-0.170736897394619
PF3D7_1354700	conserved Plasmodium protein, unknown function	PF3D7_1354700.iso1.exon1.amp1	IMRAS-078	P	Day 0	-0.256171282040249
PF3D7_0420900	erythrocyte membrane protein 1, PfEMP1	PF3D7_0420900.iso1.exon1.amp1	IMRAS-002	P	Day 0	0.647326806315482
PF3D7_0420900	erythrocyte membrane protein 1, PfEMP1	PF3D7_0420900.iso1.exon1.amp1	IMRAS-002	P	Day 140	0.182665225970624
PF3D7_0420900	erythrocyte membrane protein 1, PfEMP1	PF3D7_0420900.iso1.exon1.amp1	IMRAS-005	NP	Day 140	-0.196199711574502
PF3D7_0420900	erythrocyte membrane protein 1, PfEMP1	PF3D7_0420900.iso1.exon1.amp1	IMRAS-005	NP	Day 0	-0.26434722942885
PF3D7_0420900	erythrocyte membrane protein 1, PfEMP1	PF3D7_0420900.iso1.exon1.amp1	IMRAS-021	NP	Day 0	0.155291584349005
PF3D7_0420900	erythrocyte membrane protein 1, PfEMP1	PF3D7_0420900.iso1.exon1.amp1	IMRAS-021	NP	Day 140	0.302649370002872
PF3D7_0420900	erythrocyte membrane protein 1, PfEMP1	PF3D7_0420900.iso1.exon1.amp1	IMRAS-033	NP	Day 140	0.414863043745093
PF3D7_0420900	erythrocyte membrane protein 1, PfEMP1	PF3D7_0420900.iso1.exon1.amp1	IMRAS-033	NP	Day 0	0.416512893075062
PF3D7_0420900	erythrocyte membrane protein 1, PfEMP1	PF3D7_0420900.iso1.exon1.amp1	IMRAS-039	P	Day 0	-0.0762246846206196
PF3D7_0420900	erythrocyte membrane protein 1, PfEMP1	PF3D7_0420900.iso1.exon1.amp1	IMRAS-039	P	Day 140	-0.170295170109238
PF3D7_0420900	erythrocyte membrane protein 1, PfEMP1	PF3D7_0420900.iso1.exon1.amp1	IMRAS-045	P	Day 140	-0.0489999832346939
PF3D7_0420900	erythrocyte membrane protein 1, PfEMP1	PF3D7_0420900.iso1.exon1.amp1	IMRAS-045	P	Day 0	-0.0570000007370801
PF3D7_0420900	erythrocyte membrane protein 1, PfEMP1	PF3D7_0420900.iso1.exon1.amp1	IMRAS-049	Mock	Day 0	-0.0279982485304622
PF3D7_0420900	erythrocyte membrane protein 1, PfEMP1	PF3D7_0420900.iso1.exon1.amp1	IMRAS-049	Mock	Day 140	0.0811704157327693
PF3D7_0420900	erythrocyte membrane protein 1, PfEMP1	PF3D7_0420900.iso1.exon1.amp1	IMRAS-054	Mock	Day 140	0.451061630471052
PF3D7_0420900	erythrocyte membrane protein 1, PfEMP1	PF3D7_0420900.iso1.exon1.amp1	IMRAS-054	Mock	Day 0	-0.0652098635749301
PF3D7_0420900	erythrocyte membrane protein 1, PfEMP1	PF3D7_0420900.iso1.exon1.amp1	IMRAS-057	P	Day 0	8.76473366773212e-7
PF3D7_0420900	erythrocyte membrane protein 1, PfEMP1	PF3D7_0420900.iso1.exon1.amp1	IMRAS-057	P	Day 140	-0.0426316116959669
PF3D7_0420900	erythrocyte membrane protein 1, PfEMP1	PF3D7_0420900.iso1.exon1.amp1	IMRAS-060	P	Day 140	0.250914395818072
PF3D7_0420900	erythrocyte membrane protein 1, PfEMP1	PF3D7_0420900.iso1.exon1.amp1	IMRAS-060	P	Day 0	0.178663915992672
PF3D7_0420900	erythrocyte membrane protein 1, PfEMP1	PF3D7_0420900.iso1.exon1.amp1	IMRAS-061	NP	Day 0	0.34309850439497
PF3D7_0420900	erythrocyte membrane protein 1, PfEMP1	PF3D7_0420900.iso1.exon1.amp1	IMRAS-061	NP	Day 140	0.254915328983188
PF3D7_0420900	erythrocyte membrane protein 1, PfEMP1	PF3D7_0420900.iso1.exon1.amp1	IMRAS-062	Mock	Day 140	1.0740636622086
PF3D7_0420900	erythrocyte membrane protein 1, PfEMP1	PF3D7_0420900.iso1.exon1.amp1	IMRAS-062	Mock	Day 0	0.85233765935914
PF3D7_0420900	erythrocyte membrane protein 1, PfEMP1	PF3D7_0420900.iso1.exon1.amp1	IMRAS-071	NP	Day 0	1.09345470639987
PF3D7_0420900	erythrocyte membrane protein 1, PfEMP1	PF3D7_0420900.iso1.exon1.amp1	IMRAS-071	NP	Day 140	0.956704231360046
PF3D7_0420900	erythrocyte membrane protein 1, PfEMP1	PF3D7_0420900.iso1.exon1.amp1	IMRAS-078	P	Day 140	0.46532390040792
PF3D7_0420900	erythrocyte membrane protein 1, PfEMP1	PF3D7_0420900.iso1.exon1.amp1	IMRAS-078	P	Day 0	0.208307889348102
PF3D7_0400100	erythrocyte membrane protein 1, PfEMP1	PF3D7_0400100.iso1.exon2.amp1	IMRAS-002	P	Day 0	0.352134326499268
PF3D7_0400100	erythrocyte membrane protein 1, PfEMP1	PF3D7_0400100.iso1.exon2.amp1	IMRAS-002	P	Day 140	0.137146101932556
PF3D7_0400100	erythrocyte membrane protein 1, PfEMP1	PF3D7_0400100.iso1.exon2.amp1	IMRAS-005	NP	Day 140	-0.166278657393272
PF3D7_0400100	erythrocyte membrane protein 1, PfEMP1	PF3D7_0400100.iso1.exon2.amp1	IMRAS-005	NP	Day 0	-0.285392674236679
PF3D7_0400100	erythrocyte membrane protein 1, PfEMP1	PF3D7_0400100.iso1.exon2.amp1	IMRAS-021	NP	Day 0	0.303351979967436
PF3D7_0400100	erythrocyte membrane protein 1, PfEMP1	PF3D7_0400100.iso1.exon2.amp1	IMRAS-021	NP	Day 140	0.273269949401538
PF3D7_0400100	erythrocyte membrane protein 1, PfEMP1	PF3D7_0400100.iso1.exon2.amp1	IMRAS-033	NP	Day 140	0.702088300282348
PF3D7_0400100	erythrocyte membrane protein 1, PfEMP1	PF3D7_0400100.iso1.exon2.amp1	IMRAS-033	NP	Day 0	0.960654957317583
PF3D7_0400100	erythrocyte membrane protein 1, PfEMP1	PF3D7_0400100.iso1.exon2.amp1	IMRAS-039	P	Day 0	-0.0851322743414364
PF3D7_0400100	erythrocyte membrane protein 1, PfEMP1	PF3D7_0400100.iso1.exon2.amp1	IMRAS-039	P	Day 140	-0.21362260177334
PF3D7_0400100	erythrocyte membrane protein 1, PfEMP1	PF3D7_0400100.iso1.exon2.amp1	IMRAS-045	P	Day 140	0.0759258853336284
PF3D7_0400100	erythrocyte membrane protein 1, PfEMP1	PF3D7_0400100.iso1.exon2.amp1	IMRAS-045	P	Day 0	-0.0618872757102995
PF3D7_0400100	erythrocyte membrane protein 1, PfEMP1	PF3D7_0400100.iso1.exon2.amp1	IMRAS-049	Mock	Day 0	-0.102341945971897
PF3D7_0400100	erythrocyte membrane protein 1, PfEMP1	PF3D7_0400100.iso1.exon2.amp1	IMRAS-049	Mock	Day 140	0.0535123229303753
PF3D7_0400100	erythrocyte membrane protein 1, PfEMP1	PF3D7_0400100.iso1.exon2.amp1	IMRAS-054	Mock	Day 140	0.0725427315166893
PF3D7_0400100	erythrocyte membrane protein 1, PfEMP1	PF3D7_0400100.iso1.exon2.amp1	IMRAS-054	Mock	Day 0	-0.365554460391209
PF3D7_0400100	erythrocyte membrane protein 1, PfEMP1	PF3D7_0400100.iso1.exon2.amp1	IMRAS-057	P	Day 0	-0.0766358260343765
PF3D7_0400100	erythrocyte membrane protein 1, PfEMP1	PF3D7_0400100.iso1.exon2.amp1	IMRAS-057	P	Day 140	-0.0475948272358853
PF3D7_0400100	erythrocyte membrane protein 1, PfEMP1	PF3D7_0400100.iso1.exon2.amp1	IMRAS-060	P	Day 140	0.166921999761659
PF3D7_0400100	erythrocyte membrane protein 1, PfEMP1	PF3D7_0400100.iso1.exon2.amp1	IMRAS-060	P	Day 0	0.0870760638578609
PF3D7_0400100	erythrocyte membrane protein 1, PfEMP1	PF3D7_0400100.iso1.exon2.amp1	IMRAS-061	NP	Day 0	-0.0479653819065522
PF3D7_0400100	erythrocyte membrane protein 1, PfEMP1	PF3D7_0400100.iso1.exon2.amp1	IMRAS-061	NP	Day 140	-0.0762242985868387
PF3D7_0400100	erythrocyte membrane protein 1, PfEMP1	PF3D7_0400100.iso1.exon2.amp1	IMRAS-062	Mock	Day 140	0.546700656300992
PF3D7_0400100	erythrocyte membrane protein 1, PfEMP1	PF3D7_0400100.iso1.exon2.amp1	IMRAS-062	Mock	Day 0	0.354822869765453
PF3D7_0400100	erythrocyte membrane protein 1, PfEMP1	PF3D7_0400100.iso1.exon2.amp1	IMRAS-071	NP	Day 0	0.223400427680422
PF3D7_0400100	erythrocyte membrane protein 1, PfEMP1	PF3D7_0400100.iso1.exon2.amp1	IMRAS-071	NP	Day 140	0.200284713170243
PF3D7_0400100	erythrocyte membrane protein 1, PfEMP1	PF3D7_0400100.iso1.exon2.amp1	IMRAS-078	P	Day 140	2.67937319226941
PF3D7_0400100	erythrocyte membrane protein 1, PfEMP1	PF3D7_0400100.iso1.exon2.amp1	IMRAS-078	P	Day 0	2.7225575516841
PF3D7_1030100	pre-mRNA-splicing factor ATP-dependent RNA helicase PRP22, putative	PF3D7_1030100.iso1.exon1.amp1	IMRAS-002	P	Day 0	-0.258387076517598
PF3D7_1030100	pre-mRNA-splicing factor ATP-dependent RNA helicase PRP22, putative	PF3D7_1030100.iso1.exon1.amp1	IMRAS-002	P	Day 140	-0.428182735077506
PF3D7_1030100	pre-mRNA-splicing factor ATP-dependent RNA helicase PRP22, putative	PF3D7_1030100.iso1.exon1.amp1	IMRAS-005	NP	Day 140	-0.468007906662434
PF3D7_1030100	pre-mRNA-splicing factor ATP-dependent RNA helicase PRP22, putative	PF3D7_1030100.iso1.exon1.amp1	IMRAS-005	NP	Day 0	-0.538863199095562
PF3D7_1030100	pre-mRNA-splicing factor ATP-dependent RNA helicase PRP22, putative	PF3D7_1030100.iso1.exon1.amp1	IMRAS-021	NP	Day 0	-0.336245777330564
PF3D7_1030100	pre-mRNA-splicing factor ATP-dependent RNA helicase PRP22, putative	PF3D7_1030100.iso1.exon1.amp1	IMRAS-021	NP	Day 140	-0.411655626752163
PF3D7_1030100	pre-mRNA-splicing factor ATP-dependent RNA helicase PRP22, putative	PF3D7_1030100.iso1.exon1.amp1	IMRAS-033	NP	Day 140	-0.469749455886141
PF3D7_1030100	pre-mRNA-splicing factor ATP-dependent RNA helicase PRP22, putative	PF3D7_1030100.iso1.exon1.amp1	IMRAS-033	NP	Day 0	-0.609482315457884
PF3D7_1030100	pre-mRNA-splicing factor ATP-dependent RNA helicase PRP22, putative	PF3D7_1030100.iso1.exon1.amp1	IMRAS-039	P	Day 0	-0.414359290373753
PF3D7_1030100	pre-mRNA-splicing factor ATP-dependent RNA helicase PRP22, putative	PF3D7_1030100.iso1.exon1.amp1	IMRAS-039	P	Day 140	-0.563111424025811
PF3D7_1030100	pre-mRNA-splicing factor ATP-dependent RNA helicase PRP22, putative	PF3D7_1030100.iso1.exon1.amp1	IMRAS-045	P	Day 140	-0.43972541646448
PF3D7_1030100	pre-mRNA-splicing factor ATP-dependent RNA helicase PRP22, putative	PF3D7_1030100.iso1.exon1.amp1	IMRAS-045	P	Day 0	-0.396312227307947
PF3D7_1030100	pre-mRNA-splicing factor ATP-dependent RNA helicase PRP22, putative	PF3D7_1030100.iso1.exon1.amp1	IMRAS-049	Mock	Day 0	-0.707071003748922
PF3D7_1030100	pre-mRNA-splicing factor ATP-dependent RNA helicase PRP22, putative	PF3D7_1030100.iso1.exon1.amp1	IMRAS-049	Mock	Day 140	-0.396411982963965
PF3D7_1030100	pre-mRNA-splicing factor ATP-dependent RNA helicase PRP22, putative	PF3D7_1030100.iso1.exon1.amp1	IMRAS-054	Mock	Day 140	-0.363294909086401
PF3D7_1030100	pre-mRNA-splicing factor ATP-dependent RNA helicase PRP22, putative	PF3D7_1030100.iso1.exon1.amp1	IMRAS-054	Mock	Day 0	-1.13553123757729
PF3D7_1030100	pre-mRNA-splicing factor ATP-dependent RNA helicase PRP22, putative	PF3D7_1030100.iso1.exon1.amp1	IMRAS-057	P	Day 0	-0.323306113165259
PF3D7_1030100	pre-mRNA-splicing factor ATP-dependent RNA helicase PRP22, putative	PF3D7_1030100.iso1.exon1.amp1	IMRAS-057	P	Day 140	-0.266970519349888
PF3D7_1030100	pre-mRNA-splicing factor ATP-dependent RNA helicase PRP22, putative	PF3D7_1030100.iso1.exon1.amp1	IMRAS-060	P	Day 140	-0.311865671194449
PF3D7_1030100	pre-mRNA-splicing factor ATP-dependent RNA helicase PRP22, putative	PF3D7_1030100.iso1.exon1.amp1	IMRAS-060	P	Day 0	-0.408165053139337
PF3D7_1030100	pre-mRNA-splicing factor ATP-dependent RNA helicase PRP22, putative	PF3D7_1030100.iso1.exon1.amp1	IMRAS-061	NP	Day 0	-0.310924610176384
PF3D7_1030100	pre-mRNA-splicing factor ATP-dependent RNA helicase PRP22, putative	PF3D7_1030100.iso1.exon1.amp1	IMRAS-061	NP	Day 140	-0.351654684900604
PF3D7_1030100	pre-mRNA-splicing factor ATP-dependent RNA helicase PRP22, putative	PF3D7_1030100.iso1.exon1.amp1	IMRAS-062	Mock	Day 140	-0.330929910574715
PF3D7_1030100	pre-mRNA-splicing factor ATP-dependent RNA helicase PRP22, putative	PF3D7_1030100.iso1.exon1.amp1	IMRAS-062	Mock	Day 0	-0.445423269876992
PF3D7_1030100	pre-mRNA-splicing factor ATP-dependent RNA helicase PRP22, putative	PF3D7_1030100.iso1.exon1.amp1	IMRAS-071	NP	Day 0	-0.428718336315869
PF3D7_1030100	pre-mRNA-splicing factor ATP-dependent RNA helicase PRP22, putative	PF3D7_1030100.iso1.exon1.amp1	IMRAS-071	NP	Day 140	-0.372705145884836
PF3D7_1030100	pre-mRNA-splicing factor ATP-dependent RNA helicase PRP22, putative	PF3D7_1030100.iso1.exon1.amp1	IMRAS-078	P	Day 140	-0.286970574697772
PF3D7_1030100	pre-mRNA-splicing factor ATP-dependent RNA helicase PRP22, putative	PF3D7_1030100.iso1.exon1.amp1	IMRAS-078	P	Day 0	-0.364513353455406
PF3D7_1114400	conserved Plasmodium protein, unknown function	PF3D7_1114400.iso1.exon1.amp1	IMRAS-002	P	Day 0	-0.269969578255012
PF3D7_1114400	conserved Plasmodium protein, unknown function	PF3D7_1114400.iso1.exon1.amp1	IMRAS-002	P	Day 140	-0.246839011468234
PF3D7_1114400	conserved Plasmodium protein, unknown function	PF3D7_1114400.iso1.exon1.amp1	IMRAS-005	NP	Day 140	-0.15939500994390501
PF3D7_1114400	conserved Plasmodium protein, unknown function	PF3D7_1114400.iso1.exon1.amp1	IMRAS-005	NP	Day 0	-0.297343620471475
PF3D7_1114400	conserved Plasmodium protein, unknown function	PF3D7_1114400.iso1.exon1.amp1	IMRAS-021	NP	Day 0	-0.0587914094119526
PF3D7_1114400	conserved Plasmodium protein, unknown function	PF3D7_1114400.iso1.exon1.amp1	IMRAS-021	NP	Day 140	-0.148621220918368
PF3D7_1114400	conserved Plasmodium protein, unknown function	PF3D7_1114400.iso1.exon1.amp1	IMRAS-033	NP	Day 140	-0.144165427657523
PF3D7_1114400	conserved Plasmodium protein, unknown function	PF3D7_1114400.iso1.exon1.amp1	IMRAS-033	NP	Day 0	-0.296751010639234
PF3D7_1114400	conserved Plasmodium protein, unknown function	PF3D7_1114400.iso1.exon1.amp1	IMRAS-039	P	Day 0	-0.127955325725351
PF3D7_1114400	conserved Plasmodium protein, unknown function	PF3D7_1114400.iso1.exon1.amp1	IMRAS-039	P	Day 140	-0.273759869827195
PF3D7_1114400	conserved Plasmodium protein, unknown function	PF3D7_1114400.iso1.exon1.amp1	IMRAS-045	P	Day 140	-0.2434897041095
PF3D7_1114400	conserved Plasmodium protein, unknown function	PF3D7_1114400.iso1.exon1.amp1	IMRAS-045	P	Day 0	-0.291664573952886
PF3D7_1114400	conserved Plasmodium protein, unknown function	PF3D7_1114400.iso1.exon1.amp1	IMRAS-049	Mock	Day 0	-0.226089225474292
PF3D7_1114400	conserved Plasmodium protein, unknown function	PF3D7_1114400.iso1.exon1.amp1	IMRAS-049	Mock	Day 140	0.291305371313932
PF3D7_1114400	conserved Plasmodium protein, unknown function	PF3D7_1114400.iso1.exon1.amp1	IMRAS-054	Mock	Day 140	0.106751796377393
PF3D7_1114400	conserved Plasmodium protein, unknown function	PF3D7_1114400.iso1.exon1.amp1	IMRAS-054	Mock	Day 0	-0.232419202961948
PF3D7_1114400	conserved Plasmodium protein, unknown function	PF3D7_1114400.iso1.exon1.amp1	IMRAS-057	P	Day 0	-0.135743818472493
PF3D7_1114400	conserved Plasmodium protein, unknown function	PF3D7_1114400.iso1.exon1.amp1	IMRAS-057	P	Day 140	-0.107142359151288
PF3D7_1114400	conserved Plasmodium protein, unknown function	PF3D7_1114400.iso1.exon1.amp1	IMRAS-060	P	Day 140	-0.109302183793666
PF3D7_1114400	conserved Plasmodium protein, unknown function	PF3D7_1114400.iso1.exon1.amp1	IMRAS-060	P	Day 0	-0.169156621855217
PF3D7_1114400	conserved Plasmodium protein, unknown function	PF3D7_1114400.iso1.exon1.amp1	IMRAS-061	NP	Day 0	0.00372318273181094
PF3D7_1114400	conserved Plasmodium protein, unknown function	PF3D7_1114400.iso1.exon1.amp1	IMRAS-061	NP	Day 140	-0.0525099856575295
PF3D7_1114400	conserved Plasmodium protein, unknown function	PF3D7_1114400.iso1.exon1.amp1	IMRAS-062	Mock	Day 140	0.0402790870838654
PF3D7_1114400	conserved Plasmodium protein, unknown function	PF3D7_1114400.iso1.exon1.amp1	IMRAS-062	Mock	Day 0	-0.049481946701956
PF3D7_1114400	conserved Plasmodium protein, unknown function	PF3D7_1114400.iso1.exon1.amp1	IMRAS-071	NP	Day 0	-0.0867237661677844
PF3D7_1114400	conserved Plasmodium protein, unknown function	PF3D7_1114400.iso1.exon1.amp1	IMRAS-071	NP	Day 140	-0.125565114179659
PF3D7_1114400	conserved Plasmodium protein, unknown function	PF3D7_1114400.iso1.exon1.amp1	IMRAS-078	P	Day 140	-0.08771465215926
PF3D7_1114400	conserved Plasmodium protein, unknown function	PF3D7_1114400.iso1.exon1.amp1	IMRAS-078	P	Day 0	-0.10382489411627
PF3D7_0512500	conserved Plasmodium protein, unknown function	PF3D7_0512500.iso1.exon4.amp1	IMRAS-002	P	Day 0	-0.5049580359911
PF3D7_0512500	conserved Plasmodium protein, unknown function	PF3D7_0512500.iso1.exon4.amp1	IMRAS-002	P	Day 140	-0.470639169173547
PF3D7_0512500	conserved Plasmodium protein, unknown function	PF3D7_0512500.iso1.exon4.amp1	IMRAS-005	NP	Day 140	-0.246679027608497
PF3D7_0512500	conserved Plasmodium protein, unknown function	PF3D7_0512500.iso1.exon4.amp1	IMRAS-005	NP	Day 0	-0.451974232604622
PF3D7_0512500	conserved Plasmodium protein, unknown function	PF3D7_0512500.iso1.exon4.amp1	IMRAS-021	NP	Day 0	-0.24466805908029
PF3D7_0512500	conserved Plasmodium protein, unknown function	PF3D7_0512500.iso1.exon4.amp1	IMRAS-021	NP	Day 140	-0.299468216023733
PF3D7_0512500	conserved Plasmodium protein, unknown function	PF3D7_0512500.iso1.exon4.amp1	IMRAS-033	NP	Day 140	-0.315944119807106
PF3D7_0512500	conserved Plasmodium protein, unknown function	PF3D7_0512500.iso1.exon4.amp1	IMRAS-033	NP	Day 0	-0.451767455894693
PF3D7_0512500	conserved Plasmodium protein, unknown function	PF3D7_0512500.iso1.exon4.amp1	IMRAS-039	P	Day 0	-0.326456297410038
PF3D7_0512500	conserved Plasmodium protein, unknown function	PF3D7_0512500.iso1.exon4.amp1	IMRAS-039	P	Day 140	-0.486481740470527
PF3D7_0512500	conserved Plasmodium protein, unknown function	PF3D7_0512500.iso1.exon4.amp1	IMRAS-045	P	Day 140	-0.509258517263055
PF3D7_0512500	conserved Plasmodium protein, unknown function	PF3D7_0512500.iso1.exon4.amp1	IMRAS-045	P	Day 0	-0.529501325058606
PF3D7_0512500	conserved Plasmodium protein, unknown function	PF3D7_0512500.iso1.exon4.amp1	IMRAS-049	Mock	Day 0	-0.61949394842728
PF3D7_0512500	conserved Plasmodium protein, unknown function	PF3D7_0512500.iso1.exon4.amp1	IMRAS-049	Mock	Day 140	-0.488413983829473
PF3D7_0512500	conserved Plasmodium protein, unknown function	PF3D7_0512500.iso1.exon4.amp1	IMRAS-054	Mock	Day 140	-0.342463239991069
PF3D7_0512500	conserved Plasmodium protein, unknown function	PF3D7_0512500.iso1.exon4.amp1	IMRAS-054	Mock	Day 0	-1.07817953018801
PF3D7_0512500	conserved Plasmodium protein, unknown function	PF3D7_0512500.iso1.exon4.amp1	IMRAS-057	P	Day 0	-0.220043387769817
PF3D7_0512500	conserved Plasmodium protein, unknown function	PF3D7_0512500.iso1.exon4.amp1	IMRAS-057	P	Day 140	-0.235921729716244
PF3D7_0512500	conserved Plasmodium protein, unknown function	PF3D7_0512500.iso1.exon4.amp1	IMRAS-060	P	Day 140	-0.239403681360164
PF3D7_0512500	conserved Plasmodium protein, unknown function	PF3D7_0512500.iso1.exon4.amp1	IMRAS-060	P	Day 0	-0.320073131916155
PF3D7_0512500	conserved Plasmodium protein, unknown function	PF3D7_0512500.iso1.exon4.amp1	IMRAS-061	NP	Day 0	-0.0587184382034263
PF3D7_0512500	conserved Plasmodium protein, unknown function	PF3D7_0512500.iso1.exon4.amp1	IMRAS-061	NP	Day 140	-0.103624259272472
PF3D7_0512500	conserved Plasmodium protein, unknown function	PF3D7_0512500.iso1.exon4.amp1	IMRAS-062	Mock	Day 140	-0.316726290823564
PF3D7_0512500	conserved Plasmodium protein, unknown function	PF3D7_0512500.iso1.exon4.amp1	IMRAS-062	Mock	Day 0	-0.404588081799474
PF3D7_0512500	conserved Plasmodium protein, unknown function	PF3D7_0512500.iso1.exon4.amp1	IMRAS-071	NP	Day 0	-0.238118512548839
PF3D7_0512500	conserved Plasmodium protein, unknown function	PF3D7_0512500.iso1.exon4.amp1	IMRAS-071	NP	Day 140	-0.284107824757351
PF3D7_0512500	conserved Plasmodium protein, unknown function	PF3D7_0512500.iso1.exon4.amp1	IMRAS-078	P	Day 140	-0.271209198801621
PF3D7_0512500	conserved Plasmodium protein, unknown function	PF3D7_0512500.iso1.exon4.amp1	IMRAS-078	P	Day 0	-0.332305733874238
PF3D7_1212300	conserved Plasmodium protein, unknown function	PF3D7_1212300.iso1.exon6.amp1	IMRAS-002	P	Day 0	-0.550761725604225
PF3D7_1212300	conserved Plasmodium protein, unknown function	PF3D7_1212300.iso1.exon6.amp1	IMRAS-002	P	Day 140	-0.478327703005249
PF3D7_1212300	conserved Plasmodium protein, unknown function	PF3D7_1212300.iso1.exon6.amp1	IMRAS-005	NP	Day 140	-0.273680488591578
PF3D7_1212300	conserved Plasmodium protein, unknown function	PF3D7_1212300.iso1.exon6.amp1	IMRAS-005	NP	Day 0	-0.474694309104704
PF3D7_1212300	conserved Plasmodium protein, unknown function	PF3D7_1212300.iso1.exon6.amp1	IMRAS-021	NP	Day 0	-0.274630926315986
PF3D7_1212300	conserved Plasmodium protein, unknown function	PF3D7_1212300.iso1.exon6.amp1	IMRAS-021	NP	Day 140	-0.344541430893624
PF3D7_1212300	conserved Plasmodium protein, unknown function	PF3D7_1212300.iso1.exon6.amp1	IMRAS-033	NP	Day 140	-0.365412796071407
PF3D7_1212300	conserved Plasmodium protein, unknown function	PF3D7_1212300.iso1.exon6.amp1	IMRAS-033	NP	Day 0	-0.468490387441463
PF3D7_1212300	conserved Plasmodium protein, unknown function	PF3D7_1212300.iso1.exon6.amp1	IMRAS-039	P	Day 0	-0.445033734960177
PF3D7_1212300	conserved Plasmodium protein, unknown function	PF3D7_1212300.iso1.exon6.amp1	IMRAS-039	P	Day 140	-0.566282451683646
PF3D7_1212300	conserved Plasmodium protein, unknown function	PF3D7_1212300.iso1.exon6.amp1	IMRAS-045	P	Day 140	-0.608936860044968
PF3D7_1212300	conserved Plasmodium protein, unknown function	PF3D7_1212300.iso1.exon6.amp1	IMRAS-045	P	Day 0	-0.605760234708194
PF3D7_1212300	conserved Plasmodium protein, unknown function	PF3D7_1212300.iso1.exon6.amp1	IMRAS-049	Mock	Day 0	-0.8736019974803
PF3D7_1212300	conserved Plasmodium protein, unknown function	PF3D7_1212300.iso1.exon6.amp1	IMRAS-049	Mock	Day 140	-0.801913456646254
PF3D7_1212300	conserved Plasmodium protein, unknown function	PF3D7_1212300.iso1.exon6.amp1	IMRAS-054	Mock	Day 140	-0.369192364368859
PF3D7_1212300	conserved Plasmodium protein, unknown function	PF3D7_1212300.iso1.exon6.amp1	IMRAS-054	Mock	Day 0	-1.1522763522536
PF3D7_1212300	conserved Plasmodium protein, unknown function	PF3D7_1212300.iso1.exon6.amp1	IMRAS-057	P	Day 0	-0.365024854637655
PF3D7_1212300	conserved Plasmodium protein, unknown function	PF3D7_1212300.iso1.exon6.amp1	IMRAS-057	P	Day 140	-0.350507504465559
PF3D7_1212300	conserved Plasmodium protein, unknown function	PF3D7_1212300.iso1.exon6.amp1	IMRAS-060	P	Day 140	-0.311709560709971
PF3D7_1212300	conserved Plasmodium protein, unknown function	PF3D7_1212300.iso1.exon6.amp1	IMRAS-060	P	Day 0	-0.368641277845235
PF3D7_1212300	conserved Plasmodium protein, unknown function	PF3D7_1212300.iso1.exon6.amp1	IMRAS-061	NP	Day 0	-0.302828404755294
PF3D7_1212300	conserved Plasmodium protein, unknown function	PF3D7_1212300.iso1.exon6.amp1	IMRAS-061	NP	Day 140	-0.356355297392128
PF3D7_1212300	conserved Plasmodium protein, unknown function	PF3D7_1212300.iso1.exon6.amp1	IMRAS-062	Mock	Day 140	0.421273122835744
PF3D7_1212300	conserved Plasmodium protein, unknown function	PF3D7_1212300.iso1.exon6.amp1	IMRAS-062	Mock	Day 0	0.314875842576646
PF3D7_1212300	conserved Plasmodium protein, unknown function	PF3D7_1212300.iso1.exon6.amp1	IMRAS-071	NP	Day 0	-0.159475912227519
PF3D7_1212300	conserved Plasmodium protein, unknown function	PF3D7_1212300.iso1.exon6.amp1	IMRAS-071	NP	Day 140	-0.243106278802699
PF3D7_1212300	conserved Plasmodium protein, unknown function	PF3D7_1212300.iso1.exon6.amp1	IMRAS-078	P	Day 140	-0.262049199516145
PF3D7_1212300	conserved Plasmodium protein, unknown function	PF3D7_1212300.iso1.exon6.amp1	IMRAS-078	P	Day 0	-0.3225662879333
PF3D7_0200300	erythrocyte membrane protein 1 (PfEMP1), exon2	PF3D7_0200300.iso1.exon1.amp1	IMRAS-002	P	Day 0	0.119184646209346
PF3D7_0200300	erythrocyte membrane protein 1 (PfEMP1), exon2	PF3D7_0200300.iso1.exon1.amp1	IMRAS-002	P	Day 140	0.0681937214118342
PF3D7_0200300	erythrocyte membrane protein 1 (PfEMP1), exon2	PF3D7_0200300.iso1.exon1.amp1	IMRAS-005	NP	Day 140	0.0391751951271555
PF3D7_0200300	erythrocyte membrane protein 1 (PfEMP1), exon2	PF3D7_0200300.iso1.exon1.amp1	IMRAS-005	NP	Day 0	-0.0827404229389028
PF3D7_0200300	erythrocyte membrane protein 1 (PfEMP1), exon2	PF3D7_0200300.iso1.exon1.amp1	IMRAS-021	NP	Day 0	0.065442168289259
PF3D7_0200300	erythrocyte membrane protein 1 (PfEMP1), exon2	PF3D7_0200300.iso1.exon1.amp1	IMRAS-021	NP	Day 140	-0.00545117361931524
PF3D7_0200300	erythrocyte membrane protein 1 (PfEMP1), exon2	PF3D7_0200300.iso1.exon1.amp1	IMRAS-033	NP	Day 140	0.0434772912360994
PF3D7_0200300	erythrocyte membrane protein 1 (PfEMP1), exon2	PF3D7_0200300.iso1.exon1.amp1	IMRAS-033	NP	Day 0	-0.115187786671857
PF3D7_0200300	erythrocyte membrane protein 1 (PfEMP1), exon2	PF3D7_0200300.iso1.exon1.amp1	IMRAS-039	P	Day 0	0.0721065681996205
PF3D7_0200300	erythrocyte membrane protein 1 (PfEMP1), exon2	PF3D7_0200300.iso1.exon1.amp1	IMRAS-039	P	Day 140	-0.120680539822805
PF3D7_0200300	erythrocyte membrane protein 1 (PfEMP1), exon2	PF3D7_0200300.iso1.exon1.amp1	IMRAS-045	P	Day 140	-0.0652211462616581
PF3D7_0200300	erythrocyte membrane protein 1 (PfEMP1), exon2	PF3D7_0200300.iso1.exon1.amp1	IMRAS-045	P	Day 0	-0.0791243075294972
PF3D7_0200300	erythrocyte membrane protein 1 (PfEMP1), exon2	PF3D7_0200300.iso1.exon1.amp1	IMRAS-049	Mock	Day 0	-0.241825965394982
PF3D7_0200300	erythrocyte membrane protein 1 (PfEMP1), exon2	PF3D7_0200300.iso1.exon1.amp1	IMRAS-049	Mock	Day 140	-0.249668060858275
PF3D7_0200300	erythrocyte membrane protein 1 (PfEMP1), exon2	PF3D7_0200300.iso1.exon1.amp1	IMRAS-054	Mock	Day 140	0.260711762650674
PF3D7_0200300	erythrocyte membrane protein 1 (PfEMP1), exon2	PF3D7_0200300.iso1.exon1.amp1	IMRAS-054	Mock	Day 0	-0.268736393485538
PF3D7_0200300	erythrocyte membrane protein 1 (PfEMP1), exon2	PF3D7_0200300.iso1.exon1.amp1	IMRAS-057	P	Day 0	0.199863608697008
PF3D7_0200300	erythrocyte membrane protein 1 (PfEMP1), exon2	PF3D7_0200300.iso1.exon1.amp1	IMRAS-057	P	Day 140	0.165455219978883
PF3D7_0200300	erythrocyte membrane protein 1 (PfEMP1), exon2	PF3D7_0200300.iso1.exon1.amp1	IMRAS-060	P	Day 140	0.169496342811811
PF3D7_0200300	erythrocyte membrane protein 1 (PfEMP1), exon2	PF3D7_0200300.iso1.exon1.amp1	IMRAS-060	P	Day 0	0.0815244448372106
PF3D7_0200300	erythrocyte membrane protein 1 (PfEMP1), exon2	PF3D7_0200300.iso1.exon1.amp1	IMRAS-061	NP	Day 0	0.094723035261957
PF3D7_0200300	erythrocyte membrane protein 1 (PfEMP1), exon2	PF3D7_0200300.iso1.exon1.amp1	IMRAS-061	NP	Day 140	5.3624870410473e-4
PF3D7_0200300	erythrocyte membrane protein 1 (PfEMP1), exon2	PF3D7_0200300.iso1.exon1.amp1	IMRAS-062	Mock	Day 140	0.00623562355690055
PF3D7_0200300	erythrocyte membrane protein 1 (PfEMP1), exon2	PF3D7_0200300.iso1.exon1.amp1	IMRAS-062	Mock	Day 0	-0.0693214331450918
PF3D7_0200300	erythrocyte membrane protein 1 (PfEMP1), exon2	PF3D7_0200300.iso1.exon1.amp1	IMRAS-071	NP	Day 0	0.156706838536429
PF3D7_0200300	erythrocyte membrane protein 1 (PfEMP1), exon2	PF3D7_0200300.iso1.exon1.amp1	IMRAS-071	NP	Day 140	0.101997585816587
PF3D7_0200300	erythrocyte membrane protein 1 (PfEMP1), exon2	PF3D7_0200300.iso1.exon1.amp1	IMRAS-078	P	Day 140	0.0583741846207584
PF3D7_0200300	erythrocyte membrane protein 1 (PfEMP1), exon2	PF3D7_0200300.iso1.exon1.amp1	IMRAS-078	P	Day 0	-0.0332884650225136
PF3D7_0426000	erythrocyte membrane protein 1, PfEMP1	PF3D7_0426000.iso1.exon1.amp1	IMRAS-002	P	Day 0	0.51978588799043
PF3D7_0426000	erythrocyte membrane protein 1, PfEMP1	PF3D7_0426000.iso1.exon1.amp1	IMRAS-002	P	Day 140	0.242691452643969
PF3D7_0426000	erythrocyte membrane protein 1, PfEMP1	PF3D7_0426000.iso1.exon1.amp1	IMRAS-005	NP	Day 140	-0.0282002402143764
PF3D7_0426000	erythrocyte membrane protein 1, PfEMP1	PF3D7_0426000.iso1.exon1.amp1	IMRAS-005	NP	Day 0	-0.120393741304021
PF3D7_0426000	erythrocyte membrane protein 1, PfEMP1	PF3D7_0426000.iso1.exon1.amp1	IMRAS-021	NP	Day 0	0.270272866757038
PF3D7_0426000	erythrocyte membrane protein 1, PfEMP1	PF3D7_0426000.iso1.exon1.amp1	IMRAS-021	NP	Day 140	0.372929934273962
PF3D7_0426000	erythrocyte membrane protein 1, PfEMP1	PF3D7_0426000.iso1.exon1.amp1	IMRAS-033	NP	Day 140	0.488746991934358
PF3D7_0426000	erythrocyte membrane protein 1, PfEMP1	PF3D7_0426000.iso1.exon1.amp1	IMRAS-033	NP	Day 0	0.415992346419264
PF3D7_0426000	erythrocyte membrane protein 1, PfEMP1	PF3D7_0426000.iso1.exon1.amp1	IMRAS-039	P	Day 0	0.0793589104278798
PF3D7_0426000	erythrocyte membrane protein 1, PfEMP1	PF3D7_0426000.iso1.exon1.amp1	IMRAS-039	P	Day 140	-0.062002033861722
PF3D7_0426000	erythrocyte membrane protein 1, PfEMP1	PF3D7_0426000.iso1.exon1.amp1	IMRAS-045	P	Day 140	0.0241212282963712
PF3D7_0426000	erythrocyte membrane protein 1, PfEMP1	PF3D7_0426000.iso1.exon1.amp1	IMRAS-045	P	Day 0	0.0146472524180616
PF3D7_0426000	erythrocyte membrane protein 1, PfEMP1	PF3D7_0426000.iso1.exon1.amp1	IMRAS-049	Mock	Day 0	0.0654711404421047
PF3D7_0426000	erythrocyte membrane protein 1, PfEMP1	PF3D7_0426000.iso1.exon1.amp1	IMRAS-049	Mock	Day 140	0.0930556321365241
PF3D7_0426000	erythrocyte membrane protein 1, PfEMP1	PF3D7_0426000.iso1.exon1.amp1	IMRAS-054	Mock	Day 140	0.665083569062277
PF3D7_0426000	erythrocyte membrane protein 1, PfEMP1	PF3D7_0426000.iso1.exon1.amp1	IMRAS-054	Mock	Day 0	0.27378694780532
PF3D7_0426000	erythrocyte membrane protein 1, PfEMP1	PF3D7_0426000.iso1.exon1.amp1	IMRAS-057	P	Day 0	0.180348595612378
PF3D7_0426000	erythrocyte membrane protein 1, PfEMP1	PF3D7_0426000.iso1.exon1.amp1	IMRAS-057	P	Day 140	0.169262810050965
PF3D7_0426000	erythrocyte membrane protein 1, PfEMP1	PF3D7_0426000.iso1.exon1.amp1	IMRAS-060	P	Day 140	0.330184653982545
PF3D7_0426000	erythrocyte membrane protein 1, PfEMP1	PF3D7_0426000.iso1.exon1.amp1	IMRAS-060	P	Day 0	0.254737404475527
PF3D7_0426000	erythrocyte membrane protein 1, PfEMP1	PF3D7_0426000.iso1.exon1.amp1	IMRAS-061	NP	Day 0	0.200713730950172
PF3D7_0426000	erythrocyte membrane protein 1, PfEMP1	PF3D7_0426000.iso1.exon1.amp1	IMRAS-061	NP	Day 140	0.105962603117078
PF3D7_0426000	erythrocyte membrane protein 1, PfEMP1	PF3D7_0426000.iso1.exon1.amp1	IMRAS-062	Mock	Day 140	0.90596158311291
PF3D7_0426000	erythrocyte membrane protein 1, PfEMP1	PF3D7_0426000.iso1.exon1.amp1	IMRAS-062	Mock	Day 0	0.714525449699556
PF3D7_0426000	erythrocyte membrane protein 1, PfEMP1	PF3D7_0426000.iso1.exon1.amp1	IMRAS-071	NP	Day 0	0.317442011654995
PF3D7_0426000	erythrocyte membrane protein 1, PfEMP1	PF3D7_0426000.iso1.exon1.amp1	IMRAS-071	NP	Day 140	0.363393053070578
PF3D7_0426000	erythrocyte membrane protein 1, PfEMP1	PF3D7_0426000.iso1.exon1.amp1	IMRAS-078	P	Day 140	0.37530398812352
PF3D7_0426000	erythrocyte membrane protein 1, PfEMP1	PF3D7_0426000.iso1.exon1.amp1	IMRAS-078	P	Day 0	0.258676532907394
PF3D7_1200100	erythrocyte membrane protein 1, PfEMP1	PF3D7_1200100.iso1.exon2.amp1	IMRAS-002	P	Day 0	-0.0967799583030473
PF3D7_1200100	erythrocyte membrane protein 1, PfEMP1	PF3D7_1200100.iso1.exon2.amp1	IMRAS-002	P	Day 140	-0.172494525515352
PF3D7_1200100	erythrocyte membrane protein 1, PfEMP1	PF3D7_1200100.iso1.exon2.amp1	IMRAS-005	NP	Day 140	-0.0368477888278864
PF3D7_1200100	erythrocyte membrane protein 1, PfEMP1	PF3D7_1200100.iso1.exon2.amp1	IMRAS-005	NP	Day 0	-0.182414610727443
PF3D7_1200100	erythrocyte membrane protein 1, PfEMP1	PF3D7_1200100.iso1.exon2.amp1	IMRAS-021	NP	Day 0	0.031106300616635
PF3D7_1200100	erythrocyte membrane protein 1, PfEMP1	PF3D7_1200100.iso1.exon2.amp1	IMRAS-021	NP	Day 140	-0.0641249468315941
PF3D7_1200100	erythrocyte membrane protein 1, PfEMP1	PF3D7_1200100.iso1.exon2.amp1	IMRAS-033	NP	Day 140	-0.00562741304403325
PF3D7_1200100	erythrocyte membrane protein 1, PfEMP1	PF3D7_1200100.iso1.exon2.amp1	IMRAS-033	NP	Day 0	-0.18691321347767
PF3D7_1200100	erythrocyte membrane protein 1, PfEMP1	PF3D7_1200100.iso1.exon2.amp1	IMRAS-039	P	Day 0	0.00358561316709505
PF3D7_1200100	erythrocyte membrane protein 1, PfEMP1	PF3D7_1200100.iso1.exon2.amp1	IMRAS-039	P	Day 140	-0.172523844662987
PF3D7_1200100	erythrocyte membrane protein 1, PfEMP1	PF3D7_1200100.iso1.exon2.amp1	IMRAS-045	P	Day 140	-0.11500852439033
PF3D7_1200100	erythrocyte membrane protein 1, PfEMP1	PF3D7_1200100.iso1.exon2.amp1	IMRAS-045	P	Day 0	-0.146310593084033
PF3D7_1200100	erythrocyte membrane protein 1, PfEMP1	PF3D7_1200100.iso1.exon2.amp1	IMRAS-049	Mock	Day 0	-0.252767558211822
PF3D7_1200100	erythrocyte membrane protein 1, PfEMP1	PF3D7_1200100.iso1.exon2.amp1	IMRAS-049	Mock	Day 140	-0.172132452083252
PF3D7_1200100	erythrocyte membrane protein 1, PfEMP1	PF3D7_1200100.iso1.exon2.amp1	IMRAS-054	Mock	Day 140	0.141521613005265
PF3D7_1200100	erythrocyte membrane protein 1, PfEMP1	PF3D7_1200100.iso1.exon2.amp1	IMRAS-054	Mock	Day 0	-0.36667066550754
PF3D7_1200100	erythrocyte membrane protein 1, PfEMP1	PF3D7_1200100.iso1.exon2.amp1	IMRAS-057	P	Day 0	0.09110116375874
PF3D7_1200100	erythrocyte membrane protein 1, PfEMP1	PF3D7_1200100.iso1.exon2.amp1	IMRAS-057	P	Day 140	0.103325120284838
PF3D7_1200100	erythrocyte membrane protein 1, PfEMP1	PF3D7_1200100.iso1.exon2.amp1	IMRAS-060	P	Day 140	0.0838007014887694
PF3D7_1200100	erythrocyte membrane protein 1, PfEMP1	PF3D7_1200100.iso1.exon2.amp1	IMRAS-060	P	Day 0	-0.0267959740792012
PF3D7_1200100	erythrocyte membrane protein 1, PfEMP1	PF3D7_1200100.iso1.exon2.amp1	IMRAS-061	NP	Day 0	0.0100559609984039
PF3D7_1200100	erythrocyte membrane protein 1, PfEMP1	PF3D7_1200100.iso1.exon2.amp1	IMRAS-061	NP	Day 140	-0.0213816539494189
PF3D7_1200100	erythrocyte membrane protein 1, PfEMP1	PF3D7_1200100.iso1.exon2.amp1	IMRAS-062	Mock	Day 140	0.0918329980151835
PF3D7_1200100	erythrocyte membrane protein 1, PfEMP1	PF3D7_1200100.iso1.exon2.amp1	IMRAS-062	Mock	Day 0	-0.0678604760168113
PF3D7_1200100	erythrocyte membrane protein 1, PfEMP1	PF3D7_1200100.iso1.exon2.amp1	IMRAS-071	NP	Day 0	0.177121712092649
PF3D7_1200100	erythrocyte membrane protein 1, PfEMP1	PF3D7_1200100.iso1.exon2.amp1	IMRAS-071	NP	Day 140	0.215505450109012
PF3D7_1200100	erythrocyte membrane protein 1, PfEMP1	PF3D7_1200100.iso1.exon2.amp1	IMRAS-078	P	Day 140	0.032988866200844
PF3D7_1200100	erythrocyte membrane protein 1, PfEMP1	PF3D7_1200100.iso1.exon2.amp1	IMRAS-078	P	Day 0	-0.0415493180930824
PF3D7_1107700	pescadillo-like protein	PF3D7_1107700.iso1.exon1.amp1	IMRAS-002	P	Day 0	-0.239510423504496
PF3D7_1107700	pescadillo-like protein	PF3D7_1107700.iso1.exon1.amp1	IMRAS-002	P	Day 140	-0.205840965721785
PF3D7_1107700	pescadillo-like protein	PF3D7_1107700.iso1.exon1.amp1	IMRAS-005	NP	Day 140	-0.013901857161807
PF3D7_1107700	pescadillo-like protein	PF3D7_1107700.iso1.exon1.amp1	IMRAS-005	NP	Day 0	-0.192841264453156
PF3D7_1107700	pescadillo-like protein	PF3D7_1107700.iso1.exon1.amp1	IMRAS-021	NP	Day 0	0.0196683836159686
PF3D7_1107700	pescadillo-like protein	PF3D7_1107700.iso1.exon1.amp1	IMRAS-021	NP	Day 140	-0.0326636655413104
PF3D7_1107700	pescadillo-like protein	PF3D7_1107700.iso1.exon1.amp1	IMRAS-033	NP	Day 140	0.0502505198315255
PF3D7_1107700	pescadillo-like protein	PF3D7_1107700.iso1.exon1.amp1	IMRAS-033	NP	Day 0	-0.0824570289850559
PF3D7_1107700	pescadillo-like protein	PF3D7_1107700.iso1.exon1.amp1	IMRAS-039	P	Day 0	0.0261257694601511
PF3D7_1107700	pescadillo-like protein	PF3D7_1107700.iso1.exon1.amp1	IMRAS-039	P	Day 140	-0.117814494597356
PF3D7_1107700	pescadillo-like protein	PF3D7_1107700.iso1.exon1.amp1	IMRAS-045	P	Day 140	0.0133479061124522
PF3D7_1107700	pescadillo-like protein	PF3D7_1107700.iso1.exon1.amp1	IMRAS-045	P	Day 0	-0.101732979766121
PF3D7_1107700	pescadillo-like protein	PF3D7_1107700.iso1.exon1.amp1	IMRAS-049	Mock	Day 0	-0.0351406939317709
PF3D7_1107700	pescadillo-like protein	PF3D7_1107700.iso1.exon1.amp1	IMRAS-049	Mock	Day 140	-0.0173194476665941
PF3D7_1107700	pescadillo-like protein	PF3D7_1107700.iso1.exon1.amp1	IMRAS-054	Mock	Day 140	0.156947816614872
PF3D7_1107700	pescadillo-like protein	PF3D7_1107700.iso1.exon1.amp1	IMRAS-054	Mock	Day 0	-0.320247724213148
PF3D7_1107700	pescadillo-like protein	PF3D7_1107700.iso1.exon1.amp1	IMRAS-057	P	Day 0	0.0882118871336637
PF3D7_1107700	pescadillo-like protein	PF3D7_1107700.iso1.exon1.amp1	IMRAS-057	P	Day 140	0.109283395717833
PF3D7_1107700	pescadillo-like protein	PF3D7_1107700.iso1.exon1.amp1	IMRAS-060	P	Day 140	0.0202366418276814
PF3D7_1107700	pescadillo-like protein	PF3D7_1107700.iso1.exon1.amp1	IMRAS-060	P	Day 0	-0.0455572434138336
PF3D7_1107700	pescadillo-like protein	PF3D7_1107700.iso1.exon1.amp1	IMRAS-061	NP	Day 0	0.0370631280380778
PF3D7_1107700	pescadillo-like protein	PF3D7_1107700.iso1.exon1.amp1	IMRAS-061	NP	Day 140	0.00573515537842439
PF3D7_1107700	pescadillo-like protein	PF3D7_1107700.iso1.exon1.amp1	IMRAS-062	Mock	Day 140	0.0373152900848801
PF3D7_1107700	pescadillo-like protein	PF3D7_1107700.iso1.exon1.amp1	IMRAS-062	Mock	Day 0	-0.0783635083968388
PF3D7_1107700	pescadillo-like protein	PF3D7_1107700.iso1.exon1.amp1	IMRAS-071	NP	Day 0	0.0411782202065059
PF3D7_1107700	pescadillo-like protein	PF3D7_1107700.iso1.exon1.amp1	IMRAS-071	NP	Day 140	-0.0434683088591257
PF3D7_1107700	pescadillo-like protein	PF3D7_1107700.iso1.exon1.amp1	IMRAS-078	P	Day 140	-0.0487395598645506
PF3D7_1107700	pescadillo-like protein	PF3D7_1107700.iso1.exon1.amp1	IMRAS-078	P	Day 0	-0.197634705920738
PF3D7_0307600	conserved Plasmodium protein, unknown function	PF3D7_0307600.iso1.exon3.amp1	IMRAS-002	P	Day 0	-0.404671154383177
PF3D7_0307600	conserved Plasmodium protein, unknown function	PF3D7_0307600.iso1.exon3.amp1	IMRAS-002	P	Day 140	-0.380065197382427
PF3D7_0307600	conserved Plasmodium protein, unknown function	PF3D7_0307600.iso1.exon3.amp1	IMRAS-005	NP	Day 140	-0.0334349884862348
PF3D7_0307600	conserved Plasmodium protein, unknown function	PF3D7_0307600.iso1.exon3.amp1	IMRAS-005	NP	Day 0	-0.0285081112551975
PF3D7_0307600	conserved Plasmodium protein, unknown function	PF3D7_0307600.iso1.exon3.amp1	IMRAS-021	NP	Day 0	-0.128342322276454
PF3D7_0307600	conserved Plasmodium protein, unknown function	PF3D7_0307600.iso1.exon3.amp1	IMRAS-021	NP	Day 140	-0.0900773185172312
PF3D7_0307600	conserved Plasmodium protein, unknown function	PF3D7_0307600.iso1.exon3.amp1	IMRAS-033	NP	Day 140	-0.0266574658742567
PF3D7_0307600	conserved Plasmodium protein, unknown function	PF3D7_0307600.iso1.exon3.amp1	IMRAS-033	NP	Day 0	-0.224970683033474
PF3D7_0307600	conserved Plasmodium protein, unknown function	PF3D7_0307600.iso1.exon3.amp1	IMRAS-039	P	Day 0	-0.105126058353834
PF3D7_0307600	conserved Plasmodium protein, unknown function	PF3D7_0307600.iso1.exon3.amp1	IMRAS-039	P	Day 140	-0.193303954718926
PF3D7_0307600	conserved Plasmodium protein, unknown function	PF3D7_0307600.iso1.exon3.amp1	IMRAS-045	P	Day 140	0.0603097358221998
PF3D7_0307600	conserved Plasmodium protein, unknown function	PF3D7_0307600.iso1.exon3.amp1	IMRAS-045	P	Day 0	-0.195140646519816
PF3D7_0307600	conserved Plasmodium protein, unknown function	PF3D7_0307600.iso1.exon3.amp1	IMRAS-049	Mock	Day 0	-0.331400068057556
PF3D7_0307600	conserved Plasmodium protein, unknown function	PF3D7_0307600.iso1.exon3.amp1	IMRAS-049	Mock	Day 140	-0.153661848584527
PF3D7_0307600	conserved Plasmodium protein, unknown function	PF3D7_0307600.iso1.exon3.amp1	IMRAS-054	Mock	Day 140	-0.151395395223028
PF3D7_0307600	conserved Plasmodium protein, unknown function	PF3D7_0307600.iso1.exon3.amp1	IMRAS-054	Mock	Day 0	-0.553584438023186
PF3D7_0307600	conserved Plasmodium protein, unknown function	PF3D7_0307600.iso1.exon3.amp1	IMRAS-057	P	Day 0	-0.0405320649007734
PF3D7_0307600	conserved Plasmodium protein, unknown function	PF3D7_0307600.iso1.exon3.amp1	IMRAS-057	P	Day 140	0.394151901506795
PF3D7_0307600	conserved Plasmodium protein, unknown function	PF3D7_0307600.iso1.exon3.amp1	IMRAS-060	P	Day 140	-0.0234523006321545
PF3D7_0307600	conserved Plasmodium protein, unknown function	PF3D7_0307600.iso1.exon3.amp1	IMRAS-060	P	Day 0	-0.10101610621539
PF3D7_0307600	conserved Plasmodium protein, unknown function	PF3D7_0307600.iso1.exon3.amp1	IMRAS-061	NP	Day 0	-0.0141579256432465
PF3D7_0307600	conserved Plasmodium protein, unknown function	PF3D7_0307600.iso1.exon3.amp1	IMRAS-061	NP	Day 140	0.00939372464480748
PF3D7_0307600	conserved Plasmodium protein, unknown function	PF3D7_0307600.iso1.exon3.amp1	IMRAS-062	Mock	Day 140	0.0194034962910941
PF3D7_0307600	conserved Plasmodium protein, unknown function	PF3D7_0307600.iso1.exon3.amp1	IMRAS-062	Mock	Day 0	-0.112596874487236
PF3D7_0307600	conserved Plasmodium protein, unknown function	PF3D7_0307600.iso1.exon3.amp1	IMRAS-071	NP	Day 0	-0.0506695356210631
PF3D7_0307600	conserved Plasmodium protein, unknown function	PF3D7_0307600.iso1.exon3.amp1	IMRAS-071	NP	Day 140	-0.162285366214466
PF3D7_0307600	conserved Plasmodium protein, unknown function	PF3D7_0307600.iso1.exon3.amp1	IMRAS-078	P	Day 140	0.609976411429074
PF3D7_0307600	conserved Plasmodium protein, unknown function	PF3D7_0307600.iso1.exon3.amp1	IMRAS-078	P	Day 0	0.595331012457349
PF3D7_1137700	conserved Plasmodium protein, unknown function	PF3D7_1137700.iso1.exon1.amp1	IMRAS-002	P	Day 0	-0.405422362440186
PF3D7_1137700	conserved Plasmodium protein, unknown function	PF3D7_1137700.iso1.exon1.amp1	IMRAS-002	P	Day 140	-0.405667651776676
PF3D7_1137700	conserved Plasmodium protein, unknown function	PF3D7_1137700.iso1.exon1.amp1	IMRAS-005	NP	Day 140	-0.270895660838301
PF3D7_1137700	conserved Plasmodium protein, unknown function	PF3D7_1137700.iso1.exon1.amp1	IMRAS-005	NP	Day 0	-0.388279557287232
PF3D7_1137700	conserved Plasmodium protein, unknown function	PF3D7_1137700.iso1.exon1.amp1	IMRAS-021	NP	Day 0	0.0371696456735044
PF3D7_1137700	conserved Plasmodium protein, unknown function	PF3D7_1137700.iso1.exon1.amp1	IMRAS-021	NP	Day 140	0.150054019839759
PF3D7_1137700	conserved Plasmodium protein, unknown function	PF3D7_1137700.iso1.exon1.amp1	IMRAS-033	NP	Day 140	1.36442439722506
PF3D7_1137700	conserved Plasmodium protein, unknown function	PF3D7_1137700.iso1.exon1.amp1	IMRAS-033	NP	Day 0	1.24607547996304
PF3D7_1137700	conserved Plasmodium protein, unknown function	PF3D7_1137700.iso1.exon1.amp1	IMRAS-039	P	Day 0	-0.241204201132033
PF3D7_1137700	conserved Plasmodium protein, unknown function	PF3D7_1137700.iso1.exon1.amp1	IMRAS-039	P	Day 140	-0.424965673922918
PF3D7_1137700	conserved Plasmodium protein, unknown function	PF3D7_1137700.iso1.exon1.amp1	IMRAS-045	P	Day 140	-0.393115696582921
PF3D7_1137700	conserved Plasmodium protein, unknown function	PF3D7_1137700.iso1.exon1.amp1	IMRAS-045	P	Day 0	-0.406291553009629
PF3D7_1137700	conserved Plasmodium protein, unknown function	PF3D7_1137700.iso1.exon1.amp1	IMRAS-049	Mock	Day 0	-0.347011156876254
PF3D7_1137700	conserved Plasmodium protein, unknown function	PF3D7_1137700.iso1.exon1.amp1	IMRAS-049	Mock	Day 140	-0.267172128819968
PF3D7_1137700	conserved Plasmodium protein, unknown function	PF3D7_1137700.iso1.exon1.amp1	IMRAS-054	Mock	Day 140	-0.156153300118923
PF3D7_1137700	conserved Plasmodium protein, unknown function	PF3D7_1137700.iso1.exon1.amp1	IMRAS-054	Mock	Day 0	-0.665887407647979
PF3D7_1137700	conserved Plasmodium protein, unknown function	PF3D7_1137700.iso1.exon1.amp1	IMRAS-057	P	Day 0	-0.0323772308078834
PF3D7_1137700	conserved Plasmodium protein, unknown function	PF3D7_1137700.iso1.exon1.amp1	IMRAS-057	P	Day 140	0.00427269975943823
PF3D7_1137700	conserved Plasmodium protein, unknown function	PF3D7_1137700.iso1.exon1.amp1	IMRAS-060	P	Day 140	-0.136832492119956
PF3D7_1137700	conserved Plasmodium protein, unknown function	PF3D7_1137700.iso1.exon1.amp1	IMRAS-060	P	Day 0	-0.25175419233341
PF3D7_1137700	conserved Plasmodium protein, unknown function	PF3D7_1137700.iso1.exon1.amp1	IMRAS-061	NP	Day 0	-0.105872677008115
PF3D7_1137700	conserved Plasmodium protein, unknown function	PF3D7_1137700.iso1.exon1.amp1	IMRAS-061	NP	Day 140	-0.1305478141186
PF3D7_1137700	conserved Plasmodium protein, unknown function	PF3D7_1137700.iso1.exon1.amp1	IMRAS-062	Mock	Day 140	-0.0897611396972913
PF3D7_1137700	conserved Plasmodium protein, unknown function	PF3D7_1137700.iso1.exon1.amp1	IMRAS-062	Mock	Day 0	-0.182810488957688
PF3D7_1137700	conserved Plasmodium protein, unknown function	PF3D7_1137700.iso1.exon1.amp1	IMRAS-071	NP	Day 0	-0.0480606831183046
PF3D7_1137700	conserved Plasmodium protein, unknown function	PF3D7_1137700.iso1.exon1.amp1	IMRAS-071	NP	Day 140	-0.181998873788743
PF3D7_1137700	conserved Plasmodium protein, unknown function	PF3D7_1137700.iso1.exon1.amp1	IMRAS-078	P	Day 140	0.265942997084759
PF3D7_1137700	conserved Plasmodium protein, unknown function	PF3D7_1137700.iso1.exon1.amp1	IMRAS-078	P	Day 0	0.17202443911788
PF3D7_1415100	conserved Plasmodium protein, unknown function	PF3D7_1415100.iso1.exon1.amp1	IMRAS-002	P	Day 0	-0.0810917773375177
PF3D7_1415100	conserved Plasmodium protein, unknown function	PF3D7_1415100.iso1.exon1.amp1	IMRAS-002	P	Day 140	-0.147762004822432
PF3D7_1415100	conserved Plasmodium protein, unknown function	PF3D7_1415100.iso1.exon1.amp1	IMRAS-005	NP	Day 140	0.104497547025069
PF3D7_1415100	conserved Plasmodium protein, unknown function	PF3D7_1415100.iso1.exon1.amp1	IMRAS-005	NP	Day 0	-0.0182728890607411
PF3D7_1415100	conserved Plasmodium protein, unknown function	PF3D7_1415100.iso1.exon1.amp1	IMRAS-021	NP	Day 0	0.326590313981574
PF3D7_1415100	conserved Plasmodium protein, unknown function	PF3D7_1415100.iso1.exon1.amp1	IMRAS-021	NP	Day 140	0.340221676817972
PF3D7_1415100	conserved Plasmodium protein, unknown function	PF3D7_1415100.iso1.exon1.amp1	IMRAS-033	NP	Day 140	0.0984278878595006
PF3D7_1415100	conserved Plasmodium protein, unknown function	PF3D7_1415100.iso1.exon1.amp1	IMRAS-033	NP	Day 0	-0.0835607100595812
PF3D7_1415100	conserved Plasmodium protein, unknown function	PF3D7_1415100.iso1.exon1.amp1	IMRAS-039	P	Day 0	0.169632772095635
PF3D7_1415100	conserved Plasmodium protein, unknown function	PF3D7_1415100.iso1.exon1.amp1	IMRAS-039	P	Day 140	0.0409727236559636
PF3D7_1415100	conserved Plasmodium protein, unknown function	PF3D7_1415100.iso1.exon1.amp1	IMRAS-045	P	Day 140	0.798530861277472
PF3D7_1415100	conserved Plasmodium protein, unknown function	PF3D7_1415100.iso1.exon1.amp1	IMRAS-045	P	Day 0	0.886264671605346
PF3D7_1415100	conserved Plasmodium protein, unknown function	PF3D7_1415100.iso1.exon1.amp1	IMRAS-049	Mock	Day 0	-0.203485994439962
PF3D7_1415100	conserved Plasmodium protein, unknown function	PF3D7_1415100.iso1.exon1.amp1	IMRAS-049	Mock	Day 140	-0.0376445809481538
PF3D7_1415100	conserved Plasmodium protein, unknown function	PF3D7_1415100.iso1.exon1.amp1	IMRAS-054	Mock	Day 140	0.185478485795471
PF3D7_1415100	conserved Plasmodium protein, unknown function	PF3D7_1415100.iso1.exon1.amp1	IMRAS-054	Mock	Day 0	-0.371144142086846
PF3D7_1415100	conserved Plasmodium protein, unknown function	PF3D7_1415100.iso1.exon1.amp1	IMRAS-057	P	Day 0	0.0953746409824827
PF3D7_1415100	conserved Plasmodium protein, unknown function	PF3D7_1415100.iso1.exon1.amp1	IMRAS-057	P	Day 140	0.109283395717833
PF3D7_1415100	conserved Plasmodium protein, unknown function	PF3D7_1415100.iso1.exon1.amp1	IMRAS-060	P	Day 140	0.0999678348558959
PF3D7_1415100	conserved Plasmodium protein, unknown function	PF3D7_1415100.iso1.exon1.amp1	IMRAS-060	P	Day 0	0.0427986310070132
PF3D7_1415100	conserved Plasmodium protein, unknown function	PF3D7_1415100.iso1.exon1.amp1	IMRAS-061	NP	Day 0	0.0583455743236456
PF3D7_1415100	conserved Plasmodium protein, unknown function	PF3D7_1415100.iso1.exon1.amp1	IMRAS-061	NP	Day 140	0.00878460703352602
PF3D7_1415100	conserved Plasmodium protein, unknown function	PF3D7_1415100.iso1.exon1.amp1	IMRAS-062	Mock	Day 140	0.0335343574505167
PF3D7_1415100	conserved Plasmodium protein, unknown function	PF3D7_1415100.iso1.exon1.amp1	IMRAS-062	Mock	Day 0	-0.0805715277663648
PF3D7_1415100	conserved Plasmodium protein, unknown function	PF3D7_1415100.iso1.exon1.amp1	IMRAS-071	NP	Day 0	0.0241497847285199
PF3D7_1415100	conserved Plasmodium protein, unknown function	PF3D7_1415100.iso1.exon1.amp1	IMRAS-071	NP	Day 140	-0.0124010296354484
PF3D7_1415100	conserved Plasmodium protein, unknown function	PF3D7_1415100.iso1.exon1.amp1	IMRAS-078	P	Day 140	0.0454118778267567
PF3D7_1415100	conserved Plasmodium protein, unknown function	PF3D7_1415100.iso1.exon1.amp1	IMRAS-078	P	Day 0	-0.0666195359245094
PF3D7_1015200	cysteine--tRNA ligase, putative	PF3D7_1015200.iso3.exon3.amp1	IMRAS-002	P	Day 0	0.407075862893379
PF3D7_1015200	cysteine--tRNA ligase, putative	PF3D7_1015200.iso3.exon3.amp1	IMRAS-002	P	Day 140	0.147650629856656
PF3D7_1015200	cysteine--tRNA ligase, putative	PF3D7_1015200.iso3.exon3.amp1	IMRAS-005	NP	Day 140	-0.0365849789098842
PF3D7_1015200	cysteine--tRNA ligase, putative	PF3D7_1015200.iso3.exon3.amp1	IMRAS-005	NP	Day 0	-0.112454101686883
PF3D7_1015200	cysteine--tRNA ligase, putative	PF3D7_1015200.iso3.exon3.amp1	IMRAS-021	NP	Day 0	0.00311426289325034
PF3D7_1015200	cysteine--tRNA ligase, putative	PF3D7_1015200.iso3.exon3.amp1	IMRAS-021	NP	Day 140	-0.0265294228012802
PF3D7_1015200	cysteine--tRNA ligase, putative	PF3D7_1015200.iso3.exon3.amp1	IMRAS-033	NP	Day 140	0.00989810714946771
PF3D7_1015200	cysteine--tRNA ligase, putative	PF3D7_1015200.iso3.exon3.amp1	IMRAS-033	NP	Day 0	-0.1276558324136
PF3D7_1015200	cysteine--tRNA ligase, putative	PF3D7_1015200.iso3.exon3.amp1	IMRAS-039	P	Day 0	0.514700391537898
PF3D7_1015200	cysteine--tRNA ligase, putative	PF3D7_1015200.iso3.exon3.amp1	IMRAS-039	P	Day 140	0.377319595053921
PF3D7_1015200	cysteine--tRNA ligase, putative	PF3D7_1015200.iso3.exon3.amp1	IMRAS-045	P	Day 140	0.0276435469018779
PF3D7_1015200	cysteine--tRNA ligase, putative	PF3D7_1015200.iso3.exon3.amp1	IMRAS-045	P	Day 0	-0.0301458975170998
PF3D7_1015200	cysteine--tRNA ligase, putative	PF3D7_1015200.iso3.exon3.amp1	IMRAS-049	Mock	Day 0	0.0107391655312128
PF3D7_1015200	cysteine--tRNA ligase, putative	PF3D7_1015200.iso3.exon3.amp1	IMRAS-049	Mock	Day 140	0.0727375556206162
PF3D7_1015200	cysteine--tRNA ligase, putative	PF3D7_1015200.iso3.exon3.amp1	IMRAS-054	Mock	Day 140	0.143954109044989
PF3D7_1015200	cysteine--tRNA ligase, putative	PF3D7_1015200.iso3.exon3.amp1	IMRAS-054	Mock	Day 0	-0.403139279231711
PF3D7_1015200	cysteine--tRNA ligase, putative	PF3D7_1015200.iso3.exon3.amp1	IMRAS-057	P	Day 0	0.228559445649038
PF3D7_1015200	cysteine--tRNA ligase, putative	PF3D7_1015200.iso3.exon3.amp1	IMRAS-057	P	Day 140	0.24815564918342
PF3D7_1015200	cysteine--tRNA ligase, putative	PF3D7_1015200.iso3.exon3.amp1	IMRAS-060	P	Day 140	0.0318474351339404
PF3D7_1015200	cysteine--tRNA ligase, putative	PF3D7_1015200.iso3.exon3.amp1	IMRAS-060	P	Day 0	-0.0441053750830971
PF3D7_1015200	cysteine--tRNA ligase, putative	PF3D7_1015200.iso3.exon3.amp1	IMRAS-061	NP	Day 0	1.05362373653032
PF3D7_1015200	cysteine--tRNA ligase, putative	PF3D7_1015200.iso3.exon3.amp1	IMRAS-061	NP	Day 140	0.85138977603148
PF3D7_1015200	cysteine--tRNA ligase, putative	PF3D7_1015200.iso3.exon3.amp1	IMRAS-062	Mock	Day 140	-0.0171013735379795
PF3D7_1015200	cysteine--tRNA ligase, putative	PF3D7_1015200.iso3.exon3.amp1	IMRAS-062	Mock	Day 0	-0.0929002221822977
PF3D7_1015200	cysteine--tRNA ligase, putative	PF3D7_1015200.iso3.exon3.amp1	IMRAS-071	NP	Day 0	0.767748988167181
PF3D7_1015200	cysteine--tRNA ligase, putative	PF3D7_1015200.iso3.exon3.amp1	IMRAS-071	NP	Day 140	0.55266660459932
PF3D7_1015200	cysteine--tRNA ligase, putative	PF3D7_1015200.iso3.exon3.amp1	IMRAS-078	P	Day 140	-0.0298684990736771
PF3D7_1015200	cysteine--tRNA ligase, putative	PF3D7_1015200.iso3.exon3.amp1	IMRAS-078	P	Day 0	-0.123106727270983
PF3D7_1226200	conserved Plasmodium protein, unknown function	PF3D7_1226200.iso1.exon1.amp1	IMRAS-002	P	Day 0	-0.409184281236385
PF3D7_1226200	conserved Plasmodium protein, unknown function	PF3D7_1226200.iso1.exon1.amp1	IMRAS-002	P	Day 140	-0.460451116457479
PF3D7_1226200	conserved Plasmodium protein, unknown function	PF3D7_1226200.iso1.exon1.amp1	IMRAS-005	NP	Day 140	-0.152544051089944
PF3D7_1226200	conserved Plasmodium protein, unknown function	PF3D7_1226200.iso1.exon1.amp1	IMRAS-005	NP	Day 0	-0.203343822659487
PF3D7_1226200	conserved Plasmodium protein, unknown function	PF3D7_1226200.iso1.exon1.amp1	IMRAS-021	NP	Day 0	-0.193407987608131
PF3D7_1226200	conserved Plasmodium protein, unknown function	PF3D7_1226200.iso1.exon1.amp1	IMRAS-021	NP	Day 140	-0.205521219268594
PF3D7_1226200	conserved Plasmodium protein, unknown function	PF3D7_1226200.iso1.exon1.amp1	IMRAS-033	NP	Day 140	-0.245358948092607
PF3D7_1226200	conserved Plasmodium protein, unknown function	PF3D7_1226200.iso1.exon1.amp1	IMRAS-033	NP	Day 0	-0.402501619754283
PF3D7_1226200	conserved Plasmodium protein, unknown function	PF3D7_1226200.iso1.exon1.amp1	IMRAS-039	P	Day 0	-0.268000803542892
PF3D7_1226200	conserved Plasmodium protein, unknown function	PF3D7_1226200.iso1.exon1.amp1	IMRAS-039	P	Day 140	-0.445929612722665
PF3D7_1226200	conserved Plasmodium protein, unknown function	PF3D7_1226200.iso1.exon1.amp1	IMRAS-045	P	Day 140	-0.105080333647619
PF3D7_1226200	conserved Plasmodium protein, unknown function	PF3D7_1226200.iso1.exon1.amp1	IMRAS-045	P	Day 0	-0.248464532537792
PF3D7_1226200	conserved Plasmodium protein, unknown function	PF3D7_1226200.iso1.exon1.amp1	IMRAS-049	Mock	Day 0	-0.518923146391876
PF3D7_1226200	conserved Plasmodium protein, unknown function	PF3D7_1226200.iso1.exon1.amp1	IMRAS-049	Mock	Day 140	-0.462483470302594
PF3D7_1226200	conserved Plasmodium protein, unknown function	PF3D7_1226200.iso1.exon1.amp1	IMRAS-054	Mock	Day 140	-0.152279399564957
PF3D7_1226200	conserved Plasmodium protein, unknown function	PF3D7_1226200.iso1.exon1.amp1	IMRAS-054	Mock	Day 0	-0.86443308703006
PF3D7_1226200	conserved Plasmodium protein, unknown function	PF3D7_1226200.iso1.exon1.amp1	IMRAS-057	P	Day 0	-0.0869584664153358
PF3D7_1226200	conserved Plasmodium protein, unknown function	PF3D7_1226200.iso1.exon1.amp1	IMRAS-057	P	Day 140	0.216212756680665
PF3D7_1226200	conserved Plasmodium protein, unknown function	PF3D7_1226200.iso1.exon1.amp1	IMRAS-060	P	Day 140	8.8472419076168e-4
PF3D7_1226200	conserved Plasmodium protein, unknown function	PF3D7_1226200.iso1.exon1.amp1	IMRAS-060	P	Day 0	-0.114112180938454
PF3D7_1226200	conserved Plasmodium protein, unknown function	PF3D7_1226200.iso1.exon1.amp1	IMRAS-061	NP	Day 0	-0.133526495446159
PF3D7_1226200	conserved Plasmodium protein, unknown function	PF3D7_1226200.iso1.exon1.amp1	IMRAS-061	NP	Day 140	-0.211274258750692
PF3D7_1226200	conserved Plasmodium protein, unknown function	PF3D7_1226200.iso1.exon1.amp1	IMRAS-062	Mock	Day 140	-0.105755048566941
PF3D7_1226200	conserved Plasmodium protein, unknown function	PF3D7_1226200.iso1.exon1.amp1	IMRAS-062	Mock	Day 0	-0.218836374658133
PF3D7_1226200	conserved Plasmodium protein, unknown function	PF3D7_1226200.iso1.exon1.amp1	IMRAS-071	NP	Day 0	-0.125326192865934
PF3D7_1226200	conserved Plasmodium protein, unknown function	PF3D7_1226200.iso1.exon1.amp1	IMRAS-071	NP	Day 140	-0.221374238254313
PF3D7_1226200	conserved Plasmodium protein, unknown function	PF3D7_1226200.iso1.exon1.amp1	IMRAS-078	P	Day 140	-0.223363047590315
PF3D7_1226200	conserved Plasmodium protein, unknown function	PF3D7_1226200.iso1.exon1.amp1	IMRAS-078	P	Day 0	-0.295146600884184
PF3D7_0907600	translation initiation factor SUI1, putative	PF3D7_0907600.iso1.exon2.amp1	IMRAS-002	P	Day 0	0.42535690512875
PF3D7_0907600	translation initiation factor SUI1, putative	PF3D7_0907600.iso1.exon2.amp1	IMRAS-002	P	Day 140	0.386497964165519
PF3D7_0907600	translation initiation factor SUI1, putative	PF3D7_0907600.iso1.exon2.amp1	IMRAS-005	NP	Day 140	0.29487695472648
PF3D7_0907600	translation initiation factor SUI1, putative	PF3D7_0907600.iso1.exon2.amp1	IMRAS-005	NP	Day 0	0.163280744727309
PF3D7_0907600	translation initiation factor SUI1, putative	PF3D7_0907600.iso1.exon2.amp1	IMRAS-021	NP	Day 0	-0.0463161444337103
PF3D7_0907600	translation initiation factor SUI1, putative	PF3D7_0907600.iso1.exon2.amp1	IMRAS-021	NP	Day 140	-0.0771418324984285
PF3D7_0907600	translation initiation factor SUI1, putative	PF3D7_0907600.iso1.exon2.amp1	IMRAS-033	NP	Day 140	-0.0423834454177392
PF3D7_0907600	translation initiation factor SUI1, putative	PF3D7_0907600.iso1.exon2.amp1	IMRAS-033	NP	Day 0	-0.228628736935274
PF3D7_0907600	translation initiation factor SUI1, putative	PF3D7_0907600.iso1.exon2.amp1	IMRAS-039	P	Day 0	-0.127273683831788
PF3D7_0907600	translation initiation factor SUI1, putative	PF3D7_0907600.iso1.exon2.amp1	IMRAS-039	P	Day 140	-0.284767515272286
PF3D7_0907600	translation initiation factor SUI1, putative	PF3D7_0907600.iso1.exon2.amp1	IMRAS-045	P	Day 140	0.0992560160627178
PF3D7_0907600	translation initiation factor SUI1, putative	PF3D7_0907600.iso1.exon2.amp1	IMRAS-045	P	Day 0	-0.111552040796566
PF3D7_0907600	translation initiation factor SUI1, putative	PF3D7_0907600.iso1.exon2.amp1	IMRAS-049	Mock	Day 0	-0.383008600698808
PF3D7_0907600	translation initiation factor SUI1, putative	PF3D7_0907600.iso1.exon2.amp1	IMRAS-049	Mock	Day 140	-0.242182362247901
PF3D7_0907600	translation initiation factor SUI1, putative	PF3D7_0907600.iso1.exon2.amp1	IMRAS-054	Mock	Day 140	0.349648649379015
PF3D7_0907600	translation initiation factor SUI1, putative	PF3D7_0907600.iso1.exon2.amp1	IMRAS-054	Mock	Day 0	0.29423591648591
PF3D7_0907600	translation initiation factor SUI1, putative	PF3D7_0907600.iso1.exon2.amp1	IMRAS-057	P	Day 0	0.740143514515191
PF3D7_0907600	translation initiation factor SUI1, putative	PF3D7_0907600.iso1.exon2.amp1	IMRAS-057	P	Day 140	0.929183448522114
PF3D7_0907600	translation initiation factor SUI1, putative	PF3D7_0907600.iso1.exon2.amp1	IMRAS-060	P	Day 140	0.686572294178195
PF3D7_0907600	translation initiation factor SUI1, putative	PF3D7_0907600.iso1.exon2.amp1	IMRAS-060	P	Day 0	0.560337364333574
PF3D7_0907600	translation initiation factor SUI1, putative	PF3D7_0907600.iso1.exon2.amp1	IMRAS-061	NP	Day 0	0.704553414024153
PF3D7_0907600	translation initiation factor SUI1, putative	PF3D7_0907600.iso1.exon2.amp1	IMRAS-061	NP	Day 140	0.969725793718695
PF3D7_0907600	translation initiation factor SUI1, putative	PF3D7_0907600.iso1.exon2.amp1	IMRAS-062	Mock	Day 140	0.161046963803242
PF3D7_0907600	translation initiation factor SUI1, putative	PF3D7_0907600.iso1.exon2.amp1	IMRAS-062	Mock	Day 0	-0.0437265067248216
PF3D7_0907600	translation initiation factor SUI1, putative	PF3D7_0907600.iso1.exon2.amp1	IMRAS-071	NP	Day 0	0.360743323785213
PF3D7_0907600	translation initiation factor SUI1, putative	PF3D7_0907600.iso1.exon2.amp1	IMRAS-071	NP	Day 140	0.20152285927926
PF3D7_0907600	translation initiation factor SUI1, putative	PF3D7_0907600.iso1.exon2.amp1	IMRAS-078	P	Day 140	1.00357893667039
PF3D7_0907600	translation initiation factor SUI1, putative	PF3D7_0907600.iso1.exon2.amp1	IMRAS-078	P	Day 0	0.902648056782686
PF3D7_1418900	DEAD/DEAH box ATP-dependent RNA helicase, putative	PF3D7_1418900.iso1.exon2.amp1	IMRAS-002	P	Day 0	-0.33646499004192
PF3D7_1418900	DEAD/DEAH box ATP-dependent RNA helicase, putative	PF3D7_1418900.iso1.exon2.amp1	IMRAS-002	P	Day 140	-0.281009701915789
PF3D7_1418900	DEAD/DEAH box ATP-dependent RNA helicase, putative	PF3D7_1418900.iso1.exon2.amp1	IMRAS-005	NP	Day 140	-0.110447258571368
PF3D7_1418900	DEAD/DEAH box ATP-dependent RNA helicase, putative	PF3D7_1418900.iso1.exon2.amp1	IMRAS-005	NP	Day 0	-0.218177047995924
PF3D7_1418900	DEAD/DEAH box ATP-dependent RNA helicase, putative	PF3D7_1418900.iso1.exon2.amp1	IMRAS-021	NP	Day 0	0.10042829879067
PF3D7_1418900	DEAD/DEAH box ATP-dependent RNA helicase, putative	PF3D7_1418900.iso1.exon2.amp1	IMRAS-021	NP	Day 140	0.0660777628574163
PF3D7_1418900	DEAD/DEAH box ATP-dependent RNA helicase, putative	PF3D7_1418900.iso1.exon2.amp1	IMRAS-033	NP	Day 140	-0.162756001578039
PF3D7_1418900	DEAD/DEAH box ATP-dependent RNA helicase, putative	PF3D7_1418900.iso1.exon2.amp1	IMRAS-033	NP	Day 0	-0.292278194498953
PF3D7_1418900	DEAD/DEAH box ATP-dependent RNA helicase, putative	PF3D7_1418900.iso1.exon2.amp1	IMRAS-039	P	Day 0	-0.219974257622821
PF3D7_1418900	DEAD/DEAH box ATP-dependent RNA helicase, putative	PF3D7_1418900.iso1.exon2.amp1	IMRAS-039	P	Day 140	-0.387808922831033
PF3D7_1418900	DEAD/DEAH box ATP-dependent RNA helicase, putative	PF3D7_1418900.iso1.exon2.amp1	IMRAS-045	P	Day 140	-0.175000187066638
PF3D7_1418900	DEAD/DEAH box ATP-dependent RNA helicase, putative	PF3D7_1418900.iso1.exon2.amp1	IMRAS-045	P	Day 0	-0.199921249559258
PF3D7_1418900	DEAD/DEAH box ATP-dependent RNA helicase, putative	PF3D7_1418900.iso1.exon2.amp1	IMRAS-049	Mock	Day 0	-0.370845291772142
PF3D7_1418900	DEAD/DEAH box ATP-dependent RNA helicase, putative	PF3D7_1418900.iso1.exon2.amp1	IMRAS-049	Mock	Day 140	-0.299118886711183
PF3D7_1418900	DEAD/DEAH box ATP-dependent RNA helicase, putative	PF3D7_1418900.iso1.exon2.amp1	IMRAS-054	Mock	Day 140	-0.0520512099848567
PF3D7_1418900	DEAD/DEAH box ATP-dependent RNA helicase, putative	PF3D7_1418900.iso1.exon2.amp1	IMRAS-054	Mock	Day 0	-0.281048164422238
PF3D7_1418900	DEAD/DEAH box ATP-dependent RNA helicase, putative	PF3D7_1418900.iso1.exon2.amp1	IMRAS-057	P	Day 0	-0.0742898891003598
PF3D7_1418900	DEAD/DEAH box ATP-dependent RNA helicase, putative	PF3D7_1418900.iso1.exon2.amp1	IMRAS-057	P	Day 140	-0.0649340518500328
PF3D7_1418900	DEAD/DEAH box ATP-dependent RNA helicase, putative	PF3D7_1418900.iso1.exon2.amp1	IMRAS-060	P	Day 140	-0.068637588116216
PF3D7_1418900	DEAD/DEAH box ATP-dependent RNA helicase, putative	PF3D7_1418900.iso1.exon2.amp1	IMRAS-060	P	Day 0	-0.139115702869134
PF3D7_1418900	DEAD/DEAH box ATP-dependent RNA helicase, putative	PF3D7_1418900.iso1.exon2.amp1	IMRAS-061	NP	Day 0	0.0154620191885773
PF3D7_1418900	DEAD/DEAH box ATP-dependent RNA helicase, putative	PF3D7_1418900.iso1.exon2.amp1	IMRAS-061	NP	Day 140	-0.0235607168917298
PF3D7_1418900	DEAD/DEAH box ATP-dependent RNA helicase, putative	PF3D7_1418900.iso1.exon2.amp1	IMRAS-062	Mock	Day 140	-0.05656749893941
PF3D7_1418900	DEAD/DEAH box ATP-dependent RNA helicase, putative	PF3D7_1418900.iso1.exon2.amp1	IMRAS-062	Mock	Day 0	-0.197379276536616
PF3D7_1418900	DEAD/DEAH box ATP-dependent RNA helicase, putative	PF3D7_1418900.iso1.exon2.amp1	IMRAS-071	NP	Day 0	0.00303513625335583
PF3D7_1418900	DEAD/DEAH box ATP-dependent RNA helicase, putative	PF3D7_1418900.iso1.exon2.amp1	IMRAS-071	NP	Day 140	-0.112202101845034
PF3D7_1418900	DEAD/DEAH box ATP-dependent RNA helicase, putative	PF3D7_1418900.iso1.exon2.amp1	IMRAS-078	P	Day 140	0.094690351358361
PF3D7_1418900	DEAD/DEAH box ATP-dependent RNA helicase, putative	PF3D7_1418900.iso1.exon2.amp1	IMRAS-078	P	Day 0	0.106246195795672
PF3D7_1404800	conserved Plasmodium protein, unknown function	PF3D7_1404800.iso1.exon1.amp1	IMRAS-002	P	Day 0	-0.303884335978124
PF3D7_1404800	conserved Plasmodium protein, unknown function	PF3D7_1404800.iso1.exon1.amp1	IMRAS-002	P	Day 140	-0.300998198762125
PF3D7_1404800	conserved Plasmodium protein, unknown function	PF3D7_1404800.iso1.exon1.amp1	IMRAS-005	NP	Day 140	-0.145725471839388
PF3D7_1404800	conserved Plasmodium protein, unknown function	PF3D7_1404800.iso1.exon1.amp1	IMRAS-005	NP	Day 0	-0.253392772539241
PF3D7_1404800	conserved Plasmodium protein, unknown function	PF3D7_1404800.iso1.exon1.amp1	IMRAS-021	NP	Day 0	-0.163547459526221
PF3D7_1404800	conserved Plasmodium protein, unknown function	PF3D7_1404800.iso1.exon1.amp1	IMRAS-021	NP	Day 140	-0.192156848706777
PF3D7_1404800	conserved Plasmodium protein, unknown function	PF3D7_1404800.iso1.exon1.amp1	IMRAS-033	NP	Day 140	-0.249049887210704
PF3D7_1404800	conserved Plasmodium protein, unknown function	PF3D7_1404800.iso1.exon1.amp1	IMRAS-033	NP	Day 0	-0.344682604979374
PF3D7_1404800	conserved Plasmodium protein, unknown function	PF3D7_1404800.iso1.exon1.amp1	IMRAS-039	P	Day 0	-0.285195067536549
PF3D7_1404800	conserved Plasmodium protein, unknown function	PF3D7_1404800.iso1.exon1.amp1	IMRAS-039	P	Day 140	-0.405612157535177
PF3D7_1404800	conserved Plasmodium protein, unknown function	PF3D7_1404800.iso1.exon1.amp1	IMRAS-045	P	Day 140	0.00358264856811985
PF3D7_1404800	conserved Plasmodium protein, unknown function	PF3D7_1404800.iso1.exon1.amp1	IMRAS-045	P	Day 0	-0.248464532537792
PF3D7_1404800	conserved Plasmodium protein, unknown function	PF3D7_1404800.iso1.exon1.amp1	IMRAS-049	Mock	Day 0	0.20033728991517
PF3D7_1404800	conserved Plasmodium protein, unknown function	PF3D7_1404800.iso1.exon1.amp1	IMRAS-049	Mock	Day 140	0.312716950608243
PF3D7_1404800	conserved Plasmodium protein, unknown function	PF3D7_1404800.iso1.exon1.amp1	IMRAS-054	Mock	Day 140	-0.208518101803509
PF3D7_1404800	conserved Plasmodium protein, unknown function	PF3D7_1404800.iso1.exon1.amp1	IMRAS-054	Mock	Day 0	-0.724065651588502
PF3D7_1404800	conserved Plasmodium protein, unknown function	PF3D7_1404800.iso1.exon1.amp1	IMRAS-057	P	Day 0	-0.24282030847092
PF3D7_1404800	conserved Plasmodium protein, unknown function	PF3D7_1404800.iso1.exon1.amp1	IMRAS-057	P	Day 140	0.396346485783269
PF3D7_1404800	conserved Plasmodium protein, unknown function	PF3D7_1404800.iso1.exon1.amp1	IMRAS-060	P	Day 140	-0.151705052115146
PF3D7_1404800	conserved Plasmodium protein, unknown function	PF3D7_1404800.iso1.exon1.amp1	IMRAS-060	P	Day 0	-0.239768960332079
PF3D7_1404800	conserved Plasmodium protein, unknown function	PF3D7_1404800.iso1.exon1.amp1	IMRAS-061	NP	Day 0	-0.0839323389917208
PF3D7_1404800	conserved Plasmodium protein, unknown function	PF3D7_1404800.iso1.exon1.amp1	IMRAS-061	NP	Day 140	-0.125189609107407
PF3D7_1404800	conserved Plasmodium protein, unknown function	PF3D7_1404800.iso1.exon1.amp1	IMRAS-062	Mock	Day 140	-0.0090018156873537
PF3D7_1404800	conserved Plasmodium protein, unknown function	PF3D7_1404800.iso1.exon1.amp1	IMRAS-062	Mock	Day 0	-0.166040869955715
PF3D7_1404800	conserved Plasmodium protein, unknown function	PF3D7_1404800.iso1.exon1.amp1	IMRAS-071	NP	Day 0	0.345491757272974
PF3D7_1404800	conserved Plasmodium protein, unknown function	PF3D7_1404800.iso1.exon1.amp1	IMRAS-071	NP	Day 140	0.221979784269562
PF3D7_1404800	conserved Plasmodium protein, unknown function	PF3D7_1404800.iso1.exon1.amp1	IMRAS-078	P	Day 140	0.244930682271971
PF3D7_1404800	conserved Plasmodium protein, unknown function	PF3D7_1404800.iso1.exon1.amp1	IMRAS-078	P	Day 0	0.203073050626831
PF3D7_1200800	serine/threonine protein kinase, FIKK family	PF3D7_1200800.iso1.exon2.amp1	IMRAS-002	P	Day 0	-0.105298637871172
PF3D7_1200800	serine/threonine protein kinase, FIKK family	PF3D7_1200800.iso1.exon2.amp1	IMRAS-002	P	Day 140	-0.155959157789052
PF3D7_1200800	serine/threonine protein kinase, FIKK family	PF3D7_1200800.iso1.exon2.amp1	IMRAS-005	NP	Day 140	0.0939738627961031
PF3D7_1200800	serine/threonine protein kinase, FIKK family	PF3D7_1200800.iso1.exon2.amp1	IMRAS-005	NP	Day 0	-0.0564797659502414
PF3D7_1200800	serine/threonine protein kinase, FIKK family	PF3D7_1200800.iso1.exon2.amp1	IMRAS-021	NP	Day 0	0.126610928649306
PF3D7_1200800	serine/threonine protein kinase, FIKK family	PF3D7_1200800.iso1.exon2.amp1	IMRAS-021	NP	Day 140	0.0451163940250403
PF3D7_1200800	serine/threonine protein kinase, FIKK family	PF3D7_1200800.iso1.exon2.amp1	IMRAS-033	NP	Day 140	0.183207857586028
PF3D7_1200800	serine/threonine protein kinase, FIKK family	PF3D7_1200800.iso1.exon2.amp1	IMRAS-033	NP	Day 0	0.127165294347131
PF3D7_1200800	serine/threonine protein kinase, FIKK family	PF3D7_1200800.iso1.exon2.amp1	IMRAS-039	P	Day 0	0.0465078834254289
PF3D7_1200800	serine/threonine protein kinase, FIKK family	PF3D7_1200800.iso1.exon2.amp1	IMRAS-039	P	Day 140	-0.0994993919993785
PF3D7_1200800	serine/threonine protein kinase, FIKK family	PF3D7_1200800.iso1.exon2.amp1	IMRAS-045	P	Day 140	-0.0369526908197102
PF3D7_1200800	serine/threonine protein kinase, FIKK family	PF3D7_1200800.iso1.exon2.amp1	IMRAS-045	P	Day 0	0.00286374224686625
PF3D7_1200800	serine/threonine protein kinase, FIKK family	PF3D7_1200800.iso1.exon2.amp1	IMRAS-049	Mock	Day 0	-0.0105199538405909
PF3D7_1200800	serine/threonine protein kinase, FIKK family	PF3D7_1200800.iso1.exon2.amp1	IMRAS-049	Mock	Day 140	0.0595821905377356
PF3D7_1200800	serine/threonine protein kinase, FIKK family	PF3D7_1200800.iso1.exon2.amp1	IMRAS-054	Mock	Day 140	0.220472954400087
PF3D7_1200800	serine/threonine protein kinase, FIKK family	PF3D7_1200800.iso1.exon2.amp1	IMRAS-054	Mock	Day 0	-0.293731279434073
PF3D7_1200800	serine/threonine protein kinase, FIKK family	PF3D7_1200800.iso1.exon2.amp1	IMRAS-057	P	Day 0	0.0893085009065189
PF3D7_1200800	serine/threonine protein kinase, FIKK family	PF3D7_1200800.iso1.exon2.amp1	IMRAS-057	P	Day 140	0.122207409411397
PF3D7_1200800	serine/threonine protein kinase, FIKK family	PF3D7_1200800.iso1.exon2.amp1	IMRAS-060	P	Day 140	0.120474909840526
PF3D7_1200800	serine/threonine protein kinase, FIKK family	PF3D7_1200800.iso1.exon2.amp1	IMRAS-060	P	Day 0	0.0290704604222949
PF3D7_1200800	serine/threonine protein kinase, FIKK family	PF3D7_1200800.iso1.exon2.amp1	IMRAS-061	NP	Day 0	0.0136622496925813
PF3D7_1200800	serine/threonine protein kinase, FIKK family	PF3D7_1200800.iso1.exon2.amp1	IMRAS-061	NP	Day 140	-0.0411127305366552
PF3D7_1200800	serine/threonine protein kinase, FIKK family	PF3D7_1200800.iso1.exon2.amp1	IMRAS-062	Mock	Day 140	-0.00288751431827983
PF3D7_1200800	serine/threonine protein kinase, FIKK family	PF3D7_1200800.iso1.exon2.amp1	IMRAS-062	Mock	Day 0	-0.0790991394355807
PF3D7_1200800	serine/threonine protein kinase, FIKK family	PF3D7_1200800.iso1.exon2.amp1	IMRAS-071	NP	Day 0	0.0197480518717352
PF3D7_1200800	serine/threonine protein kinase, FIKK family	PF3D7_1200800.iso1.exon2.amp1	IMRAS-071	NP	Day 140	0.0599732182054353
PF3D7_1200800	serine/threonine protein kinase, FIKK family	PF3D7_1200800.iso1.exon2.amp1	IMRAS-078	P	Day 140	0.456211426813418
PF3D7_1200800	serine/threonine protein kinase, FIKK family	PF3D7_1200800.iso1.exon2.amp1	IMRAS-078	P	Day 0	0.206814158369911
PF3D7_1202000	ATP-dependent RNA helicase, putative	PF3D7_1202000.iso1.exon7.amp1	IMRAS-002	P	Day 0	0.00396857369751658
PF3D7_1202000	ATP-dependent RNA helicase, putative	PF3D7_1202000.iso1.exon7.amp1	IMRAS-002	P	Day 140	-0.105758344866862
PF3D7_1202000	ATP-dependent RNA helicase, putative	PF3D7_1202000.iso1.exon7.amp1	IMRAS-005	NP	Day 140	0.0963723588446204
PF3D7_1202000	ATP-dependent RNA helicase, putative	PF3D7_1202000.iso1.exon7.amp1	IMRAS-005	NP	Day 0	-0.0545768924615082
PF3D7_1202000	ATP-dependent RNA helicase, putative	PF3D7_1202000.iso1.exon7.amp1	IMRAS-021	NP	Day 0	0.135822666984659
PF3D7_1202000	ATP-dependent RNA helicase, putative	PF3D7_1202000.iso1.exon7.amp1	IMRAS-021	NP	Day 140	0.074484787691631
PF3D7_1202000	ATP-dependent RNA helicase, putative	PF3D7_1202000.iso1.exon7.amp1	IMRAS-033	NP	Day 140	0.215370641879106
PF3D7_1202000	ATP-dependent RNA helicase, putative	PF3D7_1202000.iso1.exon7.amp1	IMRAS-033	NP	Day 0	0.175481136433829
PF3D7_1202000	ATP-dependent RNA helicase, putative	PF3D7_1202000.iso1.exon7.amp1	IMRAS-039	P	Day 0	0.268511874414216
PF3D7_1202000	ATP-dependent RNA helicase, putative	PF3D7_1202000.iso1.exon7.amp1	IMRAS-039	P	Day 140	0.180223909692167
PF3D7_1202000	ATP-dependent RNA helicase, putative	PF3D7_1202000.iso1.exon7.amp1	IMRAS-045	P	Day 140	0.0963420683120528
PF3D7_1202000	ATP-dependent RNA helicase, putative	PF3D7_1202000.iso1.exon7.amp1	IMRAS-045	P	Day 0	0.0990496979925837
PF3D7_1202000	ATP-dependent RNA helicase, putative	PF3D7_1202000.iso1.exon7.amp1	IMRAS-049	Mock	Day 0	-0.062671235891699
PF3D7_1202000	ATP-dependent RNA helicase, putative	PF3D7_1202000.iso1.exon7.amp1	IMRAS-049	Mock	Day 140	0.0293959836019795
PF3D7_1202000	ATP-dependent RNA helicase, putative	PF3D7_1202000.iso1.exon7.amp1	IMRAS-054	Mock	Day 140	0.263863020531385
PF3D7_1202000	ATP-dependent RNA helicase, putative	PF3D7_1202000.iso1.exon7.amp1	IMRAS-054	Mock	Day 0	-0.250334752126959
PF3D7_1202000	ATP-dependent RNA helicase, putative	PF3D7_1202000.iso1.exon7.amp1	IMRAS-057	P	Day 0	0.150094379909785
PF3D7_1202000	ATP-dependent RNA helicase, putative	PF3D7_1202000.iso1.exon7.amp1	IMRAS-057	P	Day 140	0.152722237068218
PF3D7_1202000	ATP-dependent RNA helicase, putative	PF3D7_1202000.iso1.exon7.amp1	IMRAS-060	P	Day 140	0.13783966861344
PF3D7_1202000	ATP-dependent RNA helicase, putative	PF3D7_1202000.iso1.exon7.amp1	IMRAS-060	P	Day 0	0.0755871705100049
PF3D7_1202000	ATP-dependent RNA helicase, putative	PF3D7_1202000.iso1.exon7.amp1	IMRAS-061	NP	Day 0	0.11568101688137
PF3D7_1202000	ATP-dependent RNA helicase, putative	PF3D7_1202000.iso1.exon7.amp1	IMRAS-061	NP	Day 140	0.0317521685806526
PF3D7_1202000	ATP-dependent RNA helicase, putative	PF3D7_1202000.iso1.exon7.amp1	IMRAS-062	Mock	Day 140	0.0362360343465831
PF3D7_1202000	ATP-dependent RNA helicase, putative	PF3D7_1202000.iso1.exon7.amp1	IMRAS-062	Mock	Day 0	-0.0581583880674081
PF3D7_1202000	ATP-dependent RNA helicase, putative	PF3D7_1202000.iso1.exon7.amp1	IMRAS-071	NP	Day 0	0.123745559929812
PF3D7_1202000	ATP-dependent RNA helicase, putative	PF3D7_1202000.iso1.exon7.amp1	IMRAS-071	NP	Day 140	0.0827597964753526
PF3D7_1202000	ATP-dependent RNA helicase, putative	PF3D7_1202000.iso1.exon7.amp1	IMRAS-078	P	Day 140	0.107635024676258
PF3D7_1202000	ATP-dependent RNA helicase, putative	PF3D7_1202000.iso1.exon7.amp1	IMRAS-078	P	Day 0	0.0249460936938242
PF3D7_0724100	conserved Plasmodium protein, unknown function	PF3D7_0724100.iso1.exon1.amp1	IMRAS-002	P	Day 0	-0.287173395770196
PF3D7_0724100	conserved Plasmodium protein, unknown function	PF3D7_0724100.iso1.exon1.amp1	IMRAS-002	P	Day 140	-0.285177953627779
PF3D7_0724100	conserved Plasmodium protein, unknown function	PF3D7_0724100.iso1.exon1.amp1	IMRAS-005	NP	Day 140	-0.0671263734382599
PF3D7_0724100	conserved Plasmodium protein, unknown function	PF3D7_0724100.iso1.exon1.amp1	IMRAS-005	NP	Day 0	-0.180338292248324
PF3D7_0724100	conserved Plasmodium protein, unknown function	PF3D7_0724100.iso1.exon1.amp1	IMRAS-021	NP	Day 0	-0.0128487920659559
PF3D7_0724100	conserved Plasmodium protein, unknown function	PF3D7_0724100.iso1.exon1.amp1	IMRAS-021	NP	Day 140	-0.100308529732208
PF3D7_0724100	conserved Plasmodium protein, unknown function	PF3D7_0724100.iso1.exon1.amp1	IMRAS-033	NP	Day 140	-0.128145997678239
PF3D7_0724100	conserved Plasmodium protein, unknown function	PF3D7_0724100.iso1.exon1.amp1	IMRAS-033	NP	Day 0	-0.306382568827654
PF3D7_0724100	conserved Plasmodium protein, unknown function	PF3D7_0724100.iso1.exon1.amp1	IMRAS-039	P	Day 0	-0.147864352679543
PF3D7_0724100	conserved Plasmodium protein, unknown function	PF3D7_0724100.iso1.exon1.amp1	IMRAS-039	P	Day 140	-0.262439883698551
PF3D7_0724100	conserved Plasmodium protein, unknown function	PF3D7_0724100.iso1.exon1.amp1	IMRAS-045	P	Day 140	-0.191285997276747
PF3D7_0724100	conserved Plasmodium protein, unknown function	PF3D7_0724100.iso1.exon1.amp1	IMRAS-045	P	Day 0	-0.265902889098038
PF3D7_0724100	conserved Plasmodium protein, unknown function	PF3D7_0724100.iso1.exon1.amp1	IMRAS-049	Mock	Day 0	-0.264506973584432
PF3D7_0724100	conserved Plasmodium protein, unknown function	PF3D7_0724100.iso1.exon1.amp1	IMRAS-049	Mock	Day 140	-0.140792615261338
PF3D7_0724100	conserved Plasmodium protein, unknown function	PF3D7_0724100.iso1.exon1.amp1	IMRAS-054	Mock	Day 140	-0.0140927339921628
PF3D7_0724100	conserved Plasmodium protein, unknown function	PF3D7_0724100.iso1.exon1.amp1	IMRAS-054	Mock	Day 0	-0.527759475733832
PF3D7_0724100	conserved Plasmodium protein, unknown function	PF3D7_0724100.iso1.exon1.amp1	IMRAS-057	P	Day 0	-0.0335703924449895
PF3D7_0724100	conserved Plasmodium protein, unknown function	PF3D7_0724100.iso1.exon1.amp1	IMRAS-057	P	Day 140	-0.0707604143919092
PF3D7_0724100	conserved Plasmodium protein, unknown function	PF3D7_0724100.iso1.exon1.amp1	IMRAS-060	P	Day 140	0.0833259355310858
PF3D7_0724100	conserved Plasmodium protein, unknown function	PF3D7_0724100.iso1.exon1.amp1	IMRAS-060	P	Day 0	-4.4700637952033e-4
PF3D7_0724100	conserved Plasmodium protein, unknown function	PF3D7_0724100.iso1.exon1.amp1	IMRAS-061	NP	Day 0	0.00915297853111419
PF3D7_0724100	conserved Plasmodium protein, unknown function	PF3D7_0724100.iso1.exon1.amp1	IMRAS-061	NP	Day 140	-0.0241839113035329
PF3D7_0724100	conserved Plasmodium protein, unknown function	PF3D7_0724100.iso1.exon1.amp1	IMRAS-062	Mock	Day 140	-0.0499621353671227
PF3D7_0724100	conserved Plasmodium protein, unknown function	PF3D7_0724100.iso1.exon1.amp1	IMRAS-062	Mock	Day 0	-0.137665835051465
PF3D7_0724100	conserved Plasmodium protein, unknown function	PF3D7_0724100.iso1.exon1.amp1	IMRAS-071	NP	Day 0	-0.00292358088518974
PF3D7_0724100	conserved Plasmodium protein, unknown function	PF3D7_0724100.iso1.exon1.amp1	IMRAS-071	NP	Day 140	-0.0443313196169832
PF3D7_0724100	conserved Plasmodium protein, unknown function	PF3D7_0724100.iso1.exon1.amp1	IMRAS-078	P	Day 140	0.0579439788501954
PF3D7_0724100	conserved Plasmodium protein, unknown function	PF3D7_0724100.iso1.exon1.amp1	IMRAS-078	P	Day 0	0.0350821661203611
PF3D7_1474400	conserved Plasmodium protein, unknown function	PF3D7_1474400.iso1.exon11.amp1	IMRAS-002	P	Day 0	-0.27065380641149
PF3D7_1474400	conserved Plasmodium protein, unknown function	PF3D7_1474400.iso1.exon11.amp1	IMRAS-002	P	Day 140	-0.339489894729326
PF3D7_1474400	conserved Plasmodium protein, unknown function	PF3D7_1474400.iso1.exon11.amp1	IMRAS-005	NP	Day 140	-0.00873738040679228
PF3D7_1474400	conserved Plasmodium protein, unknown function	PF3D7_1474400.iso1.exon11.amp1	IMRAS-005	NP	Day 0	-0.164518354974398
PF3D7_1474400	conserved Plasmodium protein, unknown function	PF3D7_1474400.iso1.exon11.amp1	IMRAS-021	NP	Day 0	-0.182137738505627
PF3D7_1474400	conserved Plasmodium protein, unknown function	PF3D7_1474400.iso1.exon11.amp1	IMRAS-021	NP	Day 140	-0.193015340276821
PF3D7_1474400	conserved Plasmodium protein, unknown function	PF3D7_1474400.iso1.exon11.amp1	IMRAS-033	NP	Day 140	-0.301260686559349
PF3D7_1474400	conserved Plasmodium protein, unknown function	PF3D7_1474400.iso1.exon11.amp1	IMRAS-033	NP	Day 0	-0.448446005558607
PF3D7_1474400	conserved Plasmodium protein, unknown function	PF3D7_1474400.iso1.exon11.amp1	IMRAS-039	P	Day 0	-0.266498973826643
PF3D7_1474400	conserved Plasmodium protein, unknown function	PF3D7_1474400.iso1.exon11.amp1	IMRAS-039	P	Day 140	-0.404302006053381
PF3D7_1474400	conserved Plasmodium protein, unknown function	PF3D7_1474400.iso1.exon11.amp1	IMRAS-045	P	Day 140	-0.0297723102573695
PF3D7_1474400	conserved Plasmodium protein, unknown function	PF3D7_1474400.iso1.exon11.amp1	IMRAS-045	P	Day 0	-0.385039780626174
PF3D7_1474400	conserved Plasmodium protein, unknown function	PF3D7_1474400.iso1.exon11.amp1	IMRAS-049	Mock	Day 0	-0.636265653831027
PF3D7_1474400	conserved Plasmodium protein, unknown function	PF3D7_1474400.iso1.exon11.amp1	IMRAS-049	Mock	Day 140	-0.498512688377291
PF3D7_1474400	conserved Plasmodium protein, unknown function	PF3D7_1474400.iso1.exon11.amp1	IMRAS-054	Mock	Day 140	-0.133500763210847
PF3D7_1474400	conserved Plasmodium protein, unknown function	PF3D7_1474400.iso1.exon11.amp1	IMRAS-054	Mock	Day 0	-0.829770909913373
PF3D7_1474400	conserved Plasmodium protein, unknown function	PF3D7_1474400.iso1.exon11.amp1	IMRAS-057	P	Day 0	-0.0168479968586706
PF3D7_1474400	conserved Plasmodium protein, unknown function	PF3D7_1474400.iso1.exon11.amp1	IMRAS-057	P	Day 140	0.321931199814417
PF3D7_1474400	conserved Plasmodium protein, unknown function	PF3D7_1474400.iso1.exon11.amp1	IMRAS-060	P	Day 140	0.139324922003901
PF3D7_1474400	conserved Plasmodium protein, unknown function	PF3D7_1474400.iso1.exon11.amp1	IMRAS-060	P	Day 0	0.110020094844824
PF3D7_1474400	conserved Plasmodium protein, unknown function	PF3D7_1474400.iso1.exon11.amp1	IMRAS-061	NP	Day 0	0.855462804157723
PF3D7_1474400	conserved Plasmodium protein, unknown function	PF3D7_1474400.iso1.exon11.amp1	IMRAS-061	NP	Day 140	0.691399658969281
PF3D7_1474400	conserved Plasmodium protein, unknown function	PF3D7_1474400.iso1.exon11.amp1	IMRAS-062	Mock	Day 140	0.0213138087401177
PF3D7_1474400	conserved Plasmodium protein, unknown function	PF3D7_1474400.iso1.exon11.amp1	IMRAS-062	Mock	Day 0	-0.160580541574223
PF3D7_1474400	conserved Plasmodium protein, unknown function	PF3D7_1474400.iso1.exon11.amp1	IMRAS-071	NP	Day 0	-0.152071567829276
PF3D7_1474400	conserved Plasmodium protein, unknown function	PF3D7_1474400.iso1.exon11.amp1	IMRAS-071	NP	Day 140	-0.233133806481534
PF3D7_1474400	conserved Plasmodium protein, unknown function	PF3D7_1474400.iso1.exon11.amp1	IMRAS-078	P	Day 140	0.0171421709588504
PF3D7_1474400	conserved Plasmodium protein, unknown function	PF3D7_1474400.iso1.exon11.amp1	IMRAS-078	P	Day 0	0.0252286149991203
PF3D7_1445400	protein serine/threonine kinase-1	PF3D7_1445400.iso1.exon1.amp1	IMRAS-002	P	Day 0	-0.129918604644175
PF3D7_1445400	protein serine/threonine kinase-1	PF3D7_1445400.iso1.exon1.amp1	IMRAS-002	P	Day 140	-0.118002746157497
PF3D7_1445400	protein serine/threonine kinase-1	PF3D7_1445400.iso1.exon1.amp1	IMRAS-005	NP	Day 140	0.00741092491679929
PF3D7_1445400	protein serine/threonine kinase-1	PF3D7_1445400.iso1.exon1.amp1	IMRAS-005	NP	Day 0	-0.125045456658892
PF3D7_1445400	protein serine/threonine kinase-1	PF3D7_1445400.iso1.exon1.amp1	IMRAS-021	NP	Day 0	0.0150677045933829
PF3D7_1445400	protein serine/threonine kinase-1	PF3D7_1445400.iso1.exon1.amp1	IMRAS-021	NP	Day 140	-0.00394385203422942
PF3D7_1445400	protein serine/threonine kinase-1	PF3D7_1445400.iso1.exon1.amp1	IMRAS-033	NP	Day 140	-0.0939319418016762
PF3D7_1445400	protein serine/threonine kinase-1	PF3D7_1445400.iso1.exon1.amp1	IMRAS-033	NP	Day 0	-0.228425268203409
PF3D7_1445400	protein serine/threonine kinase-1	PF3D7_1445400.iso1.exon1.amp1	IMRAS-039	P	Day 0	-0.0506347778307923
PF3D7_1445400	protein serine/threonine kinase-1	PF3D7_1445400.iso1.exon1.amp1	IMRAS-039	P	Day 140	-0.197080151197291
PF3D7_1445400	protein serine/threonine kinase-1	PF3D7_1445400.iso1.exon1.amp1	IMRAS-045	P	Day 140	-0.114333263418073
PF3D7_1445400	protein serine/threonine kinase-1	PF3D7_1445400.iso1.exon1.amp1	IMRAS-045	P	Day 0	-0.201268653317035
PF3D7_1445400	protein serine/threonine kinase-1	PF3D7_1445400.iso1.exon1.amp1	IMRAS-049	Mock	Day 0	-0.38262088367393
PF3D7_1445400	protein serine/threonine kinase-1	PF3D7_1445400.iso1.exon1.amp1	IMRAS-049	Mock	Day 140	-0.304247059811381
PF3D7_1445400	protein serine/threonine kinase-1	PF3D7_1445400.iso1.exon1.amp1	IMRAS-054	Mock	Day 140	-0.00418345653941543
PF3D7_1445400	protein serine/threonine kinase-1	PF3D7_1445400.iso1.exon1.amp1	IMRAS-054	Mock	Day 0	-0.510384873849036
PF3D7_1445400	protein serine/threonine kinase-1	PF3D7_1445400.iso1.exon1.amp1	IMRAS-057	P	Day 0	-0.0224365126463901
PF3D7_1445400	protein serine/threonine kinase-1	PF3D7_1445400.iso1.exon1.amp1	IMRAS-057	P	Day 140	-0.0173109489222227
PF3D7_1445400	protein serine/threonine kinase-1	PF3D7_1445400.iso1.exon1.amp1	IMRAS-060	P	Day 140	0.022838660470816
PF3D7_1445400	protein serine/threonine kinase-1	PF3D7_1445400.iso1.exon1.amp1	IMRAS-060	P	Day 0	0.00797565113026977
PF3D7_1445400	protein serine/threonine kinase-1	PF3D7_1445400.iso1.exon1.amp1	IMRAS-061	NP	Day 0	0.103887344657243
PF3D7_1445400	protein serine/threonine kinase-1	PF3D7_1445400.iso1.exon1.amp1	IMRAS-061	NP	Day 140	0.00939372464480748
PF3D7_1445400	protein serine/threonine kinase-1	PF3D7_1445400.iso1.exon1.amp1	IMRAS-062	Mock	Day 140	-9.4747651056792e-4
PF3D7_1445400	protein serine/threonine kinase-1	PF3D7_1445400.iso1.exon1.amp1	IMRAS-062	Mock	Day 0	-0.124697130981055
PF3D7_1445400	protein serine/threonine kinase-1	PF3D7_1445400.iso1.exon1.amp1	IMRAS-071	NP	Day 0	0.501925437075499
PF3D7_1445400	protein serine/threonine kinase-1	PF3D7_1445400.iso1.exon1.amp1	IMRAS-071	NP	Day 140	0.376414030223303
PF3D7_1445400	protein serine/threonine kinase-1	PF3D7_1445400.iso1.exon1.amp1	IMRAS-078	P	Day 140	0.0997149800016572
PF3D7_1445400	protein serine/threonine kinase-1	PF3D7_1445400.iso1.exon1.amp1	IMRAS-078	P	Day 0	0.0184327867351488
PF3D7_1238300	cell cycle control protein, putative	PF3D7_1238300.iso1.exon1.amp1	IMRAS-002	P	Day 0	-0.228833630716862
PF3D7_1238300	cell cycle control protein, putative	PF3D7_1238300.iso1.exon1.amp1	IMRAS-002	P	Day 140	-0.175169761754887
PF3D7_1238300	cell cycle control protein, putative	PF3D7_1238300.iso1.exon1.amp1	IMRAS-005	NP	Day 140	-0.0716965469600659
PF3D7_1238300	cell cycle control protein, putative	PF3D7_1238300.iso1.exon1.amp1	IMRAS-005	NP	Day 0	-0.192841264453156
PF3D7_1238300	cell cycle control protein, putative	PF3D7_1238300.iso1.exon1.amp1	IMRAS-021	NP	Day 0	-0.0105016738027786
PF3D7_1238300	cell cycle control protein, putative	PF3D7_1238300.iso1.exon1.amp1	IMRAS-021	NP	Day 140	0.00787159100770651
PF3D7_1238300	cell cycle control protein, putative	PF3D7_1238300.iso1.exon1.amp1	IMRAS-033	NP	Day 140	0.130740437691893
PF3D7_1238300	cell cycle control protein, putative	PF3D7_1238300.iso1.exon1.amp1	IMRAS-033	NP	Day 0	0.0303302564684031
PF3D7_1238300	cell cycle control protein, putative	PF3D7_1238300.iso1.exon1.amp1	IMRAS-039	P	Day 0	-0.185152607279488
PF3D7_1238300	cell cycle control protein, putative	PF3D7_1238300.iso1.exon1.amp1	IMRAS-039	P	Day 140	-0.337763336282988
PF3D7_1238300	cell cycle control protein, putative	PF3D7_1238300.iso1.exon1.amp1	IMRAS-045	P	Day 140	-0.261880065669821
PF3D7_1238300	cell cycle control protein, putative	PF3D7_1238300.iso1.exon1.amp1	IMRAS-045	P	Day 0	-0.352406602213634
PF3D7_1238300	cell cycle control protein, putative	PF3D7_1238300.iso1.exon1.amp1	IMRAS-049	Mock	Day 0	-0.399191443314542
PF3D7_1238300	cell cycle control protein, putative	PF3D7_1238300.iso1.exon1.amp1	IMRAS-049	Mock	Day 140	-0.281922853155729
PF3D7_1238300	cell cycle control protein, putative	PF3D7_1238300.iso1.exon1.amp1	IMRAS-054	Mock	Day 140	0.413171385462471
PF3D7_1238300	cell cycle control protein, putative	PF3D7_1238300.iso1.exon1.amp1	IMRAS-054	Mock	Day 0	0.598577533792255
PF3D7_1238300	cell cycle control protein, putative	PF3D7_1238300.iso1.exon1.amp1	IMRAS-057	P	Day 0	-0.19058588919885
PF3D7_1238300	cell cycle control protein, putative	PF3D7_1238300.iso1.exon1.amp1	IMRAS-057	P	Day 140	-0.185938270905881
PF3D7_1238300	cell cycle control protein, putative	PF3D7_1238300.iso1.exon1.amp1	IMRAS-060	P	Day 140	0.26605431656283
PF3D7_1238300	cell cycle control protein, putative	PF3D7_1238300.iso1.exon1.amp1	IMRAS-060	P	Day 0	0.187904047036614
PF3D7_1238300	cell cycle control protein, putative	PF3D7_1238300.iso1.exon1.amp1	IMRAS-061	NP	Day 0	-0.132330396131366
PF3D7_1238300	cell cycle control protein, putative	PF3D7_1238300.iso1.exon1.amp1	IMRAS-061	NP	Day 140	-0.188218806169845
PF3D7_1238300	cell cycle control protein, putative	PF3D7_1238300.iso1.exon1.amp1	IMRAS-062	Mock	Day 140	-0.149293156808907
PF3D7_1238300	cell cycle control protein, putative	PF3D7_1238300.iso1.exon1.amp1	IMRAS-062	Mock	Day 0	-0.256894300406829
PF3D7_1238300	cell cycle control protein, putative	PF3D7_1238300.iso1.exon1.amp1	IMRAS-071	NP	Day 0	-0.124326577346373
PF3D7_1238300	cell cycle control protein, putative	PF3D7_1238300.iso1.exon1.amp1	IMRAS-071	NP	Day 140	-0.19028504732225
PF3D7_1238300	cell cycle control protein, putative	PF3D7_1238300.iso1.exon1.amp1	IMRAS-078	P	Day 140	-0.102546003560345
PF3D7_1238300	cell cycle control protein, putative	PF3D7_1238300.iso1.exon1.amp1	IMRAS-078	P	Day 0	-0.0774987289676385
PF3D7_0508900	conserved Plasmodium protein, unknown function	PF3D7_0508900.iso1.exon1.amp4	IMRAS-002	P	Day 0	-0.179170745648102
PF3D7_0508900	conserved Plasmodium protein, unknown function	PF3D7_0508900.iso1.exon1.amp4	IMRAS-002	P	Day 140	-0.200986466787194
PF3D7_0508900	conserved Plasmodium protein, unknown function	PF3D7_0508900.iso1.exon1.amp4	IMRAS-005	NP	Day 140	-0.0313388093439251
PF3D7_0508900	conserved Plasmodium protein, unknown function	PF3D7_0508900.iso1.exon1.amp4	IMRAS-005	NP	Day 0	-0.207566347744679
PF3D7_0508900	conserved Plasmodium protein, unknown function	PF3D7_0508900.iso1.exon1.amp4	IMRAS-021	NP	Day 0	0.359778274935916
PF3D7_0508900	conserved Plasmodium protein, unknown function	PF3D7_0508900.iso1.exon1.amp4	IMRAS-021	NP	Day 140	0.509008886580263
PF3D7_0508900	conserved Plasmodium protein, unknown function	PF3D7_0508900.iso1.exon1.amp4	IMRAS-033	NP	Day 140	0.0179826101887777
PF3D7_0508900	conserved Plasmodium protein, unknown function	PF3D7_0508900.iso1.exon1.amp4	IMRAS-033	NP	Day 0	-0.145217301408378
PF3D7_0508900	conserved Plasmodium protein, unknown function	PF3D7_0508900.iso1.exon1.amp4	IMRAS-039	P	Day 0	0.430284526618436
PF3D7_0508900	conserved Plasmodium protein, unknown function	PF3D7_0508900.iso1.exon1.amp4	IMRAS-039	P	Day 140	0.296507026979008
PF3D7_0508900	conserved Plasmodium protein, unknown function	PF3D7_0508900.iso1.exon1.amp4	IMRAS-045	P	Day 140	0.430122267081339
PF3D7_0508900	conserved Plasmodium protein, unknown function	PF3D7_0508900.iso1.exon1.amp4	IMRAS-045	P	Day 0	0.17267316627747
PF3D7_0508900	conserved Plasmodium protein, unknown function	PF3D7_0508900.iso1.exon1.amp4	IMRAS-049	Mock	Day 0	0.0201531959390842
PF3D7_0508900	conserved Plasmodium protein, unknown function	PF3D7_0508900.iso1.exon1.amp4	IMRAS-049	Mock	Day 140	0.0260182939329461
PF3D7_0508900	conserved Plasmodium protein, unknown function	PF3D7_0508900.iso1.exon1.amp4	IMRAS-054	Mock	Day 140	0.14728088229395
PF3D7_0508900	conserved Plasmodium protein, unknown function	PF3D7_0508900.iso1.exon1.amp4	IMRAS-054	Mock	Day 0	-0.222280756172365
PF3D7_0508900	conserved Plasmodium protein, unknown function	PF3D7_0508900.iso1.exon1.amp4	IMRAS-057	P	Day 0	0.0301116648979054
PF3D7_0508900	conserved Plasmodium protein, unknown function	PF3D7_0508900.iso1.exon1.amp4	IMRAS-057	P	Day 140	0.493014984887431
PF3D7_0508900	conserved Plasmodium protein, unknown function	PF3D7_0508900.iso1.exon1.amp4	IMRAS-060	P	Day 140	0.00865666865633941
PF3D7_0508900	conserved Plasmodium protein, unknown function	PF3D7_0508900.iso1.exon1.amp4	IMRAS-060	P	Day 0	-0.0608240000671429
PF3D7_0508900	conserved Plasmodium protein, unknown function	PF3D7_0508900.iso1.exon1.amp4	IMRAS-061	NP	Day 0	0.0190548364878023
PF3D7_0508900	conserved Plasmodium protein, unknown function	PF3D7_0508900.iso1.exon1.amp4	IMRAS-061	NP	Day 140	-0.0746096425247433
PF3D7_0508900	conserved Plasmodium protein, unknown function	PF3D7_0508900.iso1.exon1.amp4	IMRAS-062	Mock	Day 140	0.134061233404482
PF3D7_0508900	conserved Plasmodium protein, unknown function	PF3D7_0508900.iso1.exon1.amp4	IMRAS-062	Mock	Day 0	-0.0798351457643864
PF3D7_0508900	conserved Plasmodium protein, unknown function	PF3D7_0508900.iso1.exon1.amp4	IMRAS-071	NP	Day 0	0.192847163090505
PF3D7_0508900	conserved Plasmodium protein, unknown function	PF3D7_0508900.iso1.exon1.amp4	IMRAS-071	NP	Day 140	0.22620835767426
PF3D7_0508900	conserved Plasmodium protein, unknown function	PF3D7_0508900.iso1.exon1.amp4	IMRAS-078	P	Day 140	0.783678956105485
PF3D7_0508900	conserved Plasmodium protein, unknown function	PF3D7_0508900.iso1.exon1.amp4	IMRAS-078	P	Day 0	0.800385835674666
PF3D7_0317500	kinesin-like protein, putative	PF3D7_0317500.iso1.exon1.amp2	IMRAS-002	P	Day 0	-0.332173380409547
PF3D7_0317500	kinesin-like protein, putative	PF3D7_0317500.iso1.exon1.amp2	IMRAS-002	P	Day 140	-0.338489990537129
PF3D7_0317500	kinesin-like protein, putative	PF3D7_0317500.iso1.exon1.amp2	IMRAS-005	NP	Day 140	-0.249112929562214
PF3D7_0317500	kinesin-like protein, putative	PF3D7_0317500.iso1.exon1.amp2	IMRAS-005	NP	Day 0	-0.360979700384028
PF3D7_0317500	kinesin-like protein, putative	PF3D7_0317500.iso1.exon1.amp2	IMRAS-021	NP	Day 0	-0.0602067084233937
PF3D7_0317500	kinesin-like protein, putative	PF3D7_0317500.iso1.exon1.amp2	IMRAS-021	NP	Day 140	-0.14031791718716
PF3D7_0317500	kinesin-like protein, putative	PF3D7_0317500.iso1.exon1.amp2	IMRAS-033	NP	Day 140	-0.0520228690796589
PF3D7_0317500	kinesin-like protein, putative	PF3D7_0317500.iso1.exon1.amp2	IMRAS-033	NP	Day 0	-0.259270835442306
PF3D7_0317500	kinesin-like protein, putative	PF3D7_0317500.iso1.exon1.amp2	IMRAS-039	P	Day 0	0.720496044541308
PF3D7_0317500	kinesin-like protein, putative	PF3D7_0317500.iso1.exon1.amp2	IMRAS-039	P	Day 140	0.662653446918203
PF3D7_0317500	kinesin-like protein, putative	PF3D7_0317500.iso1.exon1.amp2	IMRAS-045	P	Day 140	0.158708510213188
PF3D7_0317500	kinesin-like protein, putative	PF3D7_0317500.iso1.exon1.amp2	IMRAS-045	P	Day 0	-0.102851781715085
PF3D7_0317500	kinesin-like protein, putative	PF3D7_0317500.iso1.exon1.amp2	IMRAS-049	Mock	Day 0	-0.144612849427874
PF3D7_0317500	kinesin-like protein, putative	PF3D7_0317500.iso1.exon1.amp2	IMRAS-049	Mock	Day 140	-0.123341397241594
PF3D7_0317500	kinesin-like protein, putative	PF3D7_0317500.iso1.exon1.amp2	IMRAS-054	Mock	Day 140	-0.00978034075255607
PF3D7_0317500	kinesin-like protein, putative	PF3D7_0317500.iso1.exon1.amp2	IMRAS-054	Mock	Day 0	-0.285791275678257
PF3D7_0317500	kinesin-like protein, putative	PF3D7_0317500.iso1.exon1.amp2	IMRAS-057	P	Day 0	-0.0962217504012983
PF3D7_0317500	kinesin-like protein, putative	PF3D7_0317500.iso1.exon1.amp2	IMRAS-057	P	Day 140	0.351640146690967
PF3D7_0317500	kinesin-like protein, putative	PF3D7_0317500.iso1.exon1.amp2	IMRAS-060	P	Day 140	-0.0448297672656359
PF3D7_0317500	kinesin-like protein, putative	PF3D7_0317500.iso1.exon1.amp2	IMRAS-060	P	Day 0	-0.130406125050467
PF3D7_0317500	kinesin-like protein, putative	PF3D7_0317500.iso1.exon1.amp2	IMRAS-061	NP	Day 0	0.875618356984125
PF3D7_0317500	kinesin-like protein, putative	PF3D7_0317500.iso1.exon1.amp2	IMRAS-061	NP	Day 140	0.743128061003366
PF3D7_0317500	kinesin-like protein, putative	PF3D7_0317500.iso1.exon1.amp2	IMRAS-062	Mock	Day 140	0.126981748265212
PF3D7_0317500	kinesin-like protein, putative	PF3D7_0317500.iso1.exon1.amp2	IMRAS-062	Mock	Day 0	-0.145862988018084
PF3D7_0317500	kinesin-like protein, putative	PF3D7_0317500.iso1.exon1.amp2	IMRAS-071	NP	Day 0	0.0489531757290926
PF3D7_0317500	kinesin-like protein, putative	PF3D7_0317500.iso1.exon1.amp2	IMRAS-071	NP	Day 140	0.0367393475667122
PF3D7_0317500	kinesin-like protein, putative	PF3D7_0317500.iso1.exon1.amp2	IMRAS-078	P	Day 140	0.616710464434856
PF3D7_0317500	kinesin-like protein, putative	PF3D7_0317500.iso1.exon1.amp2	IMRAS-078	P	Day 0	0.61761100175633
PF3D7_1442600	TRAP-like protein	PF3D7_1442600.iso1.exon2.amp4	IMRAS-002	P	Day 0	-0.433495673434475
PF3D7_1442600	TRAP-like protein	PF3D7_1442600.iso1.exon2.amp4	IMRAS-002	P	Day 140	-0.355246218862707
PF3D7_1442600	TRAP-like protein	PF3D7_1442600.iso1.exon2.amp4	IMRAS-005	NP	Day 140	-0.191803481537171
PF3D7_1442600	TRAP-like protein	PF3D7_1442600.iso1.exon2.amp4	IMRAS-005	NP	Day 0	-0.276493987329138
PF3D7_1442600	TRAP-like protein	PF3D7_1442600.iso1.exon2.amp4	IMRAS-021	NP	Day 0	0.0600551593666925
PF3D7_1442600	TRAP-like protein	PF3D7_1442600.iso1.exon2.amp4	IMRAS-021	NP	Day 140	-0.02118327306985
PF3D7_1442600	TRAP-like protein	PF3D7_1442600.iso1.exon2.amp4	IMRAS-033	NP	Day 140	-0.0639602497755067
PF3D7_1442600	TRAP-like protein	PF3D7_1442600.iso1.exon2.amp4	IMRAS-033	NP	Day 0	-0.247884075140499
PF3D7_1442600	TRAP-like protein	PF3D7_1442600.iso1.exon2.amp4	IMRAS-039	P	Day 0	-0.0778700942890413
PF3D7_1442600	TRAP-like protein	PF3D7_1442600.iso1.exon2.amp4	IMRAS-039	P	Day 140	-0.25789720269972
PF3D7_1442600	TRAP-like protein	PF3D7_1442600.iso1.exon2.amp4	IMRAS-045	P	Day 140	0.0510087685410774
PF3D7_1442600	TRAP-like protein	PF3D7_1442600.iso1.exon2.amp4	IMRAS-045	P	Day 0	-0.138545645383847
PF3D7_1442600	TRAP-like protein	PF3D7_1442600.iso1.exon2.amp4	IMRAS-049	Mock	Day 0	-0.0441570897227592
PF3D7_1442600	TRAP-like protein	PF3D7_1442600.iso1.exon2.amp4	IMRAS-049	Mock	Day 140	-0.0887545857095446
PF3D7_1442600	TRAP-like protein	PF3D7_1442600.iso1.exon2.amp4	IMRAS-054	Mock	Day 140	0.0197564921176046
PF3D7_1442600	TRAP-like protein	PF3D7_1442600.iso1.exon2.amp4	IMRAS-054	Mock	Day 0	-0.525576172909574
PF3D7_1442600	TRAP-like protein	PF3D7_1442600.iso1.exon2.amp4	IMRAS-057	P	Day 0	-0.0177063607339925
PF3D7_1442600	TRAP-like protein	PF3D7_1442600.iso1.exon2.amp4	IMRAS-057	P	Day 140	0.0528980533591792
PF3D7_1442600	TRAP-like protein	PF3D7_1442600.iso1.exon2.amp4	IMRAS-060	P	Day 140	-0.0955299786763231
PF3D7_1442600	TRAP-like protein	PF3D7_1442600.iso1.exon2.amp4	IMRAS-060	P	Day 0	-0.141513026688946
PF3D7_1442600	TRAP-like protein	PF3D7_1442600.iso1.exon2.amp4	IMRAS-061	NP	Day 0	-0.048529338539268
PF3D7_1442600	TRAP-like protein	PF3D7_1442600.iso1.exon2.amp4	IMRAS-061	NP	Day 140	-0.104612519414477
PF3D7_1442600	TRAP-like protein	PF3D7_1442600.iso1.exon2.amp4	IMRAS-062	Mock	Day 140	0.165989397691167
PF3D7_1442600	TRAP-like protein	PF3D7_1442600.iso1.exon2.amp4	IMRAS-062	Mock	Day 0	0.00475223130272262
PF3D7_1442600	TRAP-like protein	PF3D7_1442600.iso1.exon2.amp4	IMRAS-071	NP	Day 0	-0.0312171729548911
PF3D7_1442600	TRAP-like protein	PF3D7_1442600.iso1.exon2.amp4	IMRAS-071	NP	Day 140	-0.160600083996995
PF3D7_1442600	TRAP-like protein	PF3D7_1442600.iso1.exon2.amp4	IMRAS-078	P	Day 140	0.00915306863707599
PF3D7_1442600	TRAP-like protein	PF3D7_1442600.iso1.exon2.amp4	IMRAS-078	P	Day 0	-0.0823603849276733
PF3D7_0530400	conserved Plasmodium protein, unknown function	PF3D7_0530400.iso1.exon1.amp2	IMRAS-002	P	Day 0	-0.394940878571862
PF3D7_0530400	conserved Plasmodium protein, unknown function	PF3D7_0530400.iso1.exon1.amp2	IMRAS-002	P	Day 140	-0.363019925369509
PF3D7_0530400	conserved Plasmodium protein, unknown function	PF3D7_0530400.iso1.exon1.amp2	IMRAS-005	NP	Day 140	-0.178694602484072
PF3D7_0530400	conserved Plasmodium protein, unknown function	PF3D7_0530400.iso1.exon1.amp2	IMRAS-005	NP	Day 0	-0.253392772539241
PF3D7_0530400	conserved Plasmodium protein, unknown function	PF3D7_0530400.iso1.exon1.amp2	IMRAS-021	NP	Day 0	-0.124953226509383
PF3D7_0530400	conserved Plasmodium protein, unknown function	PF3D7_0530400.iso1.exon1.amp2	IMRAS-021	NP	Day 140	-0.116097969387926
PF3D7_0530400	conserved Plasmodium protein, unknown function	PF3D7_0530400.iso1.exon1.amp2	IMRAS-033	NP	Day 140	-0.036590684961423
PF3D7_0530400	conserved Plasmodium protein, unknown function	PF3D7_0530400.iso1.exon1.amp2	IMRAS-033	NP	Day 0	-0.215664246066927
PF3D7_0530400	conserved Plasmodium protein, unknown function	PF3D7_0530400.iso1.exon1.amp2	IMRAS-039	P	Day 0	-0.13924916500436
PF3D7_0530400	conserved Plasmodium protein, unknown function	PF3D7_0530400.iso1.exon1.amp2	IMRAS-039	P	Day 140	-0.25671450414389
PF3D7_0530400	conserved Plasmodium protein, unknown function	PF3D7_0530400.iso1.exon1.amp2	IMRAS-045	P	Day 140	-0.125685787525553
PF3D7_0530400	conserved Plasmodium protein, unknown function	PF3D7_0530400.iso1.exon1.amp2	IMRAS-045	P	Day 0	-0.238747300358501
PF3D7_0530400	conserved Plasmodium protein, unknown function	PF3D7_0530400.iso1.exon1.amp2	IMRAS-049	Mock	Day 0	-0.306180078068278
PF3D7_0530400	conserved Plasmodium protein, unknown function	PF3D7_0530400.iso1.exon1.amp2	IMRAS-049	Mock	Day 140	-0.199877442566157
PF3D7_0530400	conserved Plasmodium protein, unknown function	PF3D7_0530400.iso1.exon1.amp2	IMRAS-054	Mock	Day 140	-0.115933153128681
PF3D7_0530400	conserved Plasmodium protein, unknown function	PF3D7_0530400.iso1.exon1.amp2	IMRAS-054	Mock	Day 0	-0.436153010970363
PF3D7_0530400	conserved Plasmodium protein, unknown function	PF3D7_0530400.iso1.exon1.amp2	IMRAS-057	P	Day 0	-0.0725050655019412
PF3D7_0530400	conserved Plasmodium protein, unknown function	PF3D7_0530400.iso1.exon1.amp2	IMRAS-057	P	Day 140	0.0044858481739336
PF3D7_0530400	conserved Plasmodium protein, unknown function	PF3D7_0530400.iso1.exon1.amp2	IMRAS-060	P	Day 140	0.0297545205120713
PF3D7_0530400	conserved Plasmodium protein, unknown function	PF3D7_0530400.iso1.exon1.amp2	IMRAS-060	P	Day 0	-0.0577576970193601
PF3D7_0530400	conserved Plasmodium protein, unknown function	PF3D7_0530400.iso1.exon1.amp2	IMRAS-061	NP	Day 0	-0.0710793096617603
PF3D7_0530400	conserved Plasmodium protein, unknown function	PF3D7_0530400.iso1.exon1.amp2	IMRAS-061	NP	Day 140	-0.162092655826633
PF3D7_0530400	conserved Plasmodium protein, unknown function	PF3D7_0530400.iso1.exon1.amp2	IMRAS-062	Mock	Day 140	-0.0224327431715885
PF3D7_0530400	conserved Plasmodium protein, unknown function	PF3D7_0530400.iso1.exon1.amp2	IMRAS-062	Mock	Day 0	-0.202980946855794
PF3D7_0530400	conserved Plasmodium protein, unknown function	PF3D7_0530400.iso1.exon1.amp2	IMRAS-071	NP	Day 0	-0.0143365461582921
PF3D7_0530400	conserved Plasmodium protein, unknown function	PF3D7_0530400.iso1.exon1.amp2	IMRAS-071	NP	Day 140	-0.122098849768539
PF3D7_0530400	conserved Plasmodium protein, unknown function	PF3D7_0530400.iso1.exon1.amp2	IMRAS-078	P	Day 140	-0.0801190042571029
PF3D7_0530400	conserved Plasmodium protein, unknown function	PF3D7_0530400.iso1.exon1.amp2	IMRAS-078	P	Day 0	-0.160853347797751
PF3D7_1320700	conserved Plasmodium protein, unknown function	PF3D7_1320700.iso1.exon1.amp2	IMRAS-002	P	Day 0	0.504670665206676
PF3D7_1320700	conserved Plasmodium protein, unknown function	PF3D7_1320700.iso1.exon1.amp2	IMRAS-002	P	Day 140	0.312253346390454
PF3D7_1320700	conserved Plasmodium protein, unknown function	PF3D7_1320700.iso1.exon1.amp2	IMRAS-005	NP	Day 140	-0.346084429360063
PF3D7_1320700	conserved Plasmodium protein, unknown function	PF3D7_1320700.iso1.exon1.amp2	IMRAS-005	NP	Day 0	-0.478941280204891
PF3D7_1320700	conserved Plasmodium protein, unknown function	PF3D7_1320700.iso1.exon1.amp2	IMRAS-021	NP	Day 0	1.30696362658184
PF3D7_1320700	conserved Plasmodium protein, unknown function	PF3D7_1320700.iso1.exon1.amp2	IMRAS-021	NP	Day 140	1.16462044210853
PF3D7_1320700	conserved Plasmodium protein, unknown function	PF3D7_1320700.iso1.exon1.amp2	IMRAS-033	NP	Day 140	0.239442402319058
PF3D7_1320700	conserved Plasmodium protein, unknown function	PF3D7_1320700.iso1.exon1.amp2	IMRAS-033	NP	Day 0	0.148786791916546
PF3D7_1320700	conserved Plasmodium protein, unknown function	PF3D7_1320700.iso1.exon1.amp2	IMRAS-039	P	Day 0	-0.296261953225148
PF3D7_1320700	conserved Plasmodium protein, unknown function	PF3D7_1320700.iso1.exon1.amp2	IMRAS-039	P	Day 140	-0.453813827274985
PF3D7_1320700	conserved Plasmodium protein, unknown function	PF3D7_1320700.iso1.exon1.amp2	IMRAS-045	P	Day 140	-0.343012193272632
PF3D7_1320700	conserved Plasmodium protein, unknown function	PF3D7_1320700.iso1.exon1.amp2	IMRAS-045	P	Day 0	-0.317894652529755
PF3D7_1320700	conserved Plasmodium protein, unknown function	PF3D7_1320700.iso1.exon1.amp2	IMRAS-049	Mock	Day 0	-0.484817283084684
PF3D7_1320700	conserved Plasmodium protein, unknown function	PF3D7_1320700.iso1.exon1.amp2	IMRAS-049	Mock	Day 140	-0.403985202668766
PF3D7_1320700	conserved Plasmodium protein, unknown function	PF3D7_1320700.iso1.exon1.amp2	IMRAS-054	Mock	Day 140	-0.265124616014438
PF3D7_1320700	conserved Plasmodium protein, unknown function	PF3D7_1320700.iso1.exon1.amp2	IMRAS-054	Mock	Day 0	-0.883079480769021
PF3D7_1320700	conserved Plasmodium protein, unknown function	PF3D7_1320700.iso1.exon1.amp2	IMRAS-057	P	Day 0	-0.218932435383966
PF3D7_1320700	conserved Plasmodium protein, unknown function	PF3D7_1320700.iso1.exon1.amp2	IMRAS-057	P	Day 140	-0.198763397002724
PF3D7_1320700	conserved Plasmodium protein, unknown function	PF3D7_1320700.iso1.exon1.amp2	IMRAS-060	P	Day 140	0.251442758776143
PF3D7_1320700	conserved Plasmodium protein, unknown function	PF3D7_1320700.iso1.exon1.amp2	IMRAS-060	P	Day 0	0.144345098876647
PF3D7_1320700	conserved Plasmodium protein, unknown function	PF3D7_1320700.iso1.exon1.amp2	IMRAS-061	NP	Day 0	0.11484180154685
PF3D7_1320700	conserved Plasmodium protein, unknown function	PF3D7_1320700.iso1.exon1.amp2	IMRAS-061	NP	Day 140	0.0745827848749041
PF3D7_1320700	conserved Plasmodium protein, unknown function	PF3D7_1320700.iso1.exon1.amp2	IMRAS-062	Mock	Day 140	0.143112678479028
PF3D7_1320700	conserved Plasmodium protein, unknown function	PF3D7_1320700.iso1.exon1.amp2	IMRAS-062	Mock	Day 0	-0.0134126919944357
PF3D7_1320700	conserved Plasmodium protein, unknown function	PF3D7_1320700.iso1.exon1.amp2	IMRAS-071	NP	Day 0	0.0442932323007739
PF3D7_1320700	conserved Plasmodium protein, unknown function	PF3D7_1320700.iso1.exon1.amp2	IMRAS-071	NP	Day 140	-0.114103542221866
PF3D7_1320700	conserved Plasmodium protein, unknown function	PF3D7_1320700.iso1.exon1.amp2	IMRAS-078	P	Day 140	-0.0166681683999386
PF3D7_1320700	conserved Plasmodium protein, unknown function	PF3D7_1320700.iso1.exon1.amp2	IMRAS-078	P	Day 0	-0.168264192890822
PF3D7_0208100	conserved Plasmodium protein, unknown function	PF3D7_0208100.iso2.exon16.amp2	IMRAS-002	P	Day 0	-0.176603671944305
PF3D7_0208100	conserved Plasmodium protein, unknown function	PF3D7_0208100.iso2.exon16.amp2	IMRAS-002	P	Day 140	-0.198262972455989
PF3D7_0208100	conserved Plasmodium protein, unknown function	PF3D7_0208100.iso2.exon16.amp2	IMRAS-005	NP	Day 140	-0.00976879781686435
PF3D7_0208100	conserved Plasmodium protein, unknown function	PF3D7_0208100.iso2.exon16.amp2	IMRAS-005	NP	Day 0	-0.107513924364897
PF3D7_0208100	conserved Plasmodium protein, unknown function	PF3D7_0208100.iso2.exon16.amp2	IMRAS-021	NP	Day 0	0.0428309807639309
PF3D7_0208100	conserved Plasmodium protein, unknown function	PF3D7_0208100.iso2.exon16.amp2	IMRAS-021	NP	Day 140	0.0201467550060865
PF3D7_0208100	conserved Plasmodium protein, unknown function	PF3D7_0208100.iso2.exon16.amp2	IMRAS-033	NP	Day 140	0.0854806546702758
PF3D7_0208100	conserved Plasmodium protein, unknown function	PF3D7_0208100.iso2.exon16.amp2	IMRAS-033	NP	Day 0	-0.128794652397129
PF3D7_0208100	conserved Plasmodium protein, unknown function	PF3D7_0208100.iso2.exon16.amp2	IMRAS-039	P	Day 0	0.0636240415883478
PF3D7_0208100	conserved Plasmodium protein, unknown function	PF3D7_0208100.iso2.exon16.amp2	IMRAS-039	P	Day 140	-0.110140092043531
PF3D7_0208100	conserved Plasmodium protein, unknown function	PF3D7_0208100.iso2.exon16.amp2	IMRAS-045	P	Day 140	-0.0512599960692999
PF3D7_0208100	conserved Plasmodium protein, unknown function	PF3D7_0208100.iso2.exon16.amp2	IMRAS-045	P	Day 0	-0.0770614478659599
PF3D7_0208100	conserved Plasmodium protein, unknown function	PF3D7_0208100.iso2.exon16.amp2	IMRAS-049	Mock	Day 0	-0.024515853394643
PF3D7_0208100	conserved Plasmodium protein, unknown function	PF3D7_0208100.iso2.exon16.amp2	IMRAS-049	Mock	Day 140	-0.00172259261557706
PF3D7_0208100	conserved Plasmodium protein, unknown function	PF3D7_0208100.iso2.exon16.amp2	IMRAS-054	Mock	Day 140	0.190542416943035
PF3D7_0208100	conserved Plasmodium protein, unknown function	PF3D7_0208100.iso2.exon16.amp2	IMRAS-054	Mock	Day 0	-0.296387687919598
PF3D7_0208100	conserved Plasmodium protein, unknown function	PF3D7_0208100.iso2.exon16.amp2	IMRAS-057	P	Day 0	0.136077268514617
PF3D7_0208100	conserved Plasmodium protein, unknown function	PF3D7_0208100.iso2.exon16.amp2	IMRAS-057	P	Day 140	0.134529852488134
PF3D7_0208100	conserved Plasmodium protein, unknown function	PF3D7_0208100.iso2.exon16.amp2	IMRAS-060	P	Day 140	0.058541071565152
PF3D7_0208100	conserved Plasmodium protein, unknown function	PF3D7_0208100.iso2.exon16.amp2	IMRAS-060	P	Day 0	-0.0195148733424695
PF3D7_0208100	conserved Plasmodium protein, unknown function	PF3D7_0208100.iso2.exon16.amp2	IMRAS-061	NP	Day 0	0.0434279694244335
PF3D7_0208100	conserved Plasmodium protein, unknown function	PF3D7_0208100.iso2.exon16.amp2	IMRAS-061	NP	Day 140	-0.0192058773254082
PF3D7_0208100	conserved Plasmodium protein, unknown function	PF3D7_0208100.iso2.exon16.amp2	IMRAS-062	Mock	Day 140	0.0584668071575845
PF3D7_0208100	conserved Plasmodium protein, unknown function	PF3D7_0208100.iso2.exon16.amp2	IMRAS-062	Mock	Day 0	-0.0463615668927915
PF3D7_0208100	conserved Plasmodium protein, unknown function	PF3D7_0208100.iso2.exon16.amp2	IMRAS-071	NP	Day 0	0.149802745667442
PF3D7_0208100	conserved Plasmodium protein, unknown function	PF3D7_0208100.iso2.exon16.amp2	IMRAS-071	NP	Day 140	0.0661435566110686
PF3D7_0208100	conserved Plasmodium protein, unknown function	PF3D7_0208100.iso2.exon16.amp2	IMRAS-078	P	Day 140	0.0197954039657748
PF3D7_0208100	conserved Plasmodium protein, unknown function	PF3D7_0208100.iso2.exon16.amp2	IMRAS-078	P	Day 0	-0.0930527210973953
PF3D7_1312800	conserved Plasmodium protein, unknown function	PF3D7_1312800.iso1.exon1.amp3	IMRAS-002	P	Day 0	-0.116325660020195
PF3D7_1312800	conserved Plasmodium protein, unknown function	PF3D7_1312800.iso1.exon1.amp3	IMRAS-002	P	Day 140	-0.155959157789052
PF3D7_1312800	conserved Plasmodium protein, unknown function	PF3D7_1312800.iso1.exon1.amp3	IMRAS-005	NP	Day 140	-0.00951087432625286
PF3D7_1312800	conserved Plasmodium protein, unknown function	PF3D7_1312800.iso1.exon1.amp3	IMRAS-005	NP	Day 0	-0.103901848857966
PF3D7_1312800	conserved Plasmodium protein, unknown function	PF3D7_1312800.iso1.exon1.amp3	IMRAS-021	NP	Day 0	0.0234911072115729
PF3D7_1312800	conserved Plasmodium protein, unknown function	PF3D7_1312800.iso1.exon1.amp3	IMRAS-021	NP	Day 140	0.0116023793316504
PF3D7_1312800	conserved Plasmodium protein, unknown function	PF3D7_1312800.iso1.exon1.amp3	IMRAS-033	NP	Day 140	0.0847477641079628
PF3D7_1312800	conserved Plasmodium protein, unknown function	PF3D7_1312800.iso1.exon1.amp3	IMRAS-033	NP	Day 0	-0.0924206869798105
PF3D7_1312800	conserved Plasmodium protein, unknown function	PF3D7_1312800.iso1.exon1.amp3	IMRAS-039	P	Day 0	0.0618318736052252
PF3D7_1312800	conserved Plasmodium protein, unknown function	PF3D7_1312800.iso1.exon1.amp3	IMRAS-039	P	Day 140	-0.0659671419250234
PF3D7_1312800	conserved Plasmodium protein, unknown function	PF3D7_1312800.iso1.exon1.amp3	IMRAS-045	P	Day 140	0.0193601076429353
PF3D7_1312800	conserved Plasmodium protein, unknown function	PF3D7_1312800.iso1.exon1.amp3	IMRAS-045	P	Day 0	-0.073904114102767
PF3D7_1312800	conserved Plasmodium protein, unknown function	PF3D7_1312800.iso1.exon1.amp3	IMRAS-049	Mock	Day 0	-0.172156800120284
PF3D7_1312800	conserved Plasmodium protein, unknown function	PF3D7_1312800.iso1.exon1.amp3	IMRAS-049	Mock	Day 140	-0.0163034140931124
PF3D7_1312800	conserved Plasmodium protein, unknown function	PF3D7_1312800.iso1.exon1.amp3	IMRAS-054	Mock	Day 140	0.246361450773444
PF3D7_1312800	conserved Plasmodium protein, unknown function	PF3D7_1312800.iso1.exon1.amp3	IMRAS-054	Mock	Day 0	-0.286319251911374
PF3D7_1312800	conserved Plasmodium protein, unknown function	PF3D7_1312800.iso1.exon1.amp3	IMRAS-057	P	Day 0	0.129211193423815
PF3D7_1312800	conserved Plasmodium protein, unknown function	PF3D7_1312800.iso1.exon1.amp3	IMRAS-057	P	Day 140	0.179493388996999
PF3D7_1312800	conserved Plasmodium protein, unknown function	PF3D7_1312800.iso1.exon1.amp3	IMRAS-060	P	Day 140	0.0423888391710356
PF3D7_1312800	conserved Plasmodium protein, unknown function	PF3D7_1312800.iso1.exon1.amp3	IMRAS-060	P	Day 0	-0.0517771922238417
PF3D7_1312800	conserved Plasmodium protein, unknown function	PF3D7_1312800.iso1.exon1.amp3	IMRAS-061	NP	Day 0	0.0620074601185792
PF3D7_1312800	conserved Plasmodium protein, unknown function	PF3D7_1312800.iso1.exon1.amp3	IMRAS-061	NP	Day 140	0.00329094464403923
PF3D7_1312800	conserved Plasmodium protein, unknown function	PF3D7_1312800.iso1.exon1.amp3	IMRAS-062	Mock	Day 140	0.0727484145645043
PF3D7_1312800	conserved Plasmodium protein, unknown function	PF3D7_1312800.iso1.exon1.amp3	IMRAS-062	Mock	Day 0	-0.0396635841861599
PF3D7_1312800	conserved Plasmodium protein, unknown function	PF3D7_1312800.iso1.exon1.amp3	IMRAS-071	NP	Day 0	0.194450380414418
PF3D7_1312800	conserved Plasmodium protein, unknown function	PF3D7_1312800.iso1.exon1.amp3	IMRAS-071	NP	Day 140	0.104257825396468
PF3D7_1312800	conserved Plasmodium protein, unknown function	PF3D7_1312800.iso1.exon1.amp3	IMRAS-078	P	Day 140	4.4798976298032e-4
PF3D7_1312800	conserved Plasmodium protein, unknown function	PF3D7_1312800.iso1.exon1.amp3	IMRAS-078	P	Day 0	-0.0705386764668283
PF3D7_1119900	conserved Plasmodium protein, unknown function	PF3D7_1119900.iso1.exon1.amp2	IMRAS-002	P	Day 0	-0.18238602453831
PF3D7_1119900	conserved Plasmodium protein, unknown function	PF3D7_1119900.iso1.exon1.amp2	IMRAS-002	P	Day 140	-0.20432217935045
PF3D7_1119900	conserved Plasmodium protein, unknown function	PF3D7_1119900.iso1.exon1.amp2	IMRAS-005	NP	Day 140	7.6843557248551e-4
PF3D7_1119900	conserved Plasmodium protein, unknown function	PF3D7_1119900.iso1.exon1.amp2	IMRAS-005	NP	Day 0	-0.166229534205836
PF3D7_1119900	conserved Plasmodium protein, unknown function	PF3D7_1119900.iso1.exon1.amp2	IMRAS-021	NP	Day 0	-0.00192809619364809
PF3D7_1119900	conserved Plasmodium protein, unknown function	PF3D7_1119900.iso1.exon1.amp2	IMRAS-021	NP	Day 140	-0.00488574345691895
PF3D7_1119900	conserved Plasmodium protein, unknown function	PF3D7_1119900.iso1.exon1.amp2	IMRAS-033	NP	Day 140	0.0149081390393278
PF3D7_1119900	conserved Plasmodium protein, unknown function	PF3D7_1119900.iso1.exon1.amp2	IMRAS-033	NP	Day 0	-0.146562292554101
PF3D7_1119900	conserved Plasmodium protein, unknown function	PF3D7_1119900.iso1.exon1.amp2	IMRAS-039	P	Day 0	0.0252063673849214
PF3D7_1119900	conserved Plasmodium protein, unknown function	PF3D7_1119900.iso1.exon1.amp2	IMRAS-039	P	Day 140	-0.141631411857094
PF3D7_1119900	conserved Plasmodium protein, unknown function	PF3D7_1119900.iso1.exon1.amp2	IMRAS-045	P	Day 140	-0.0393541146237286
PF3D7_1119900	conserved Plasmodium protein, unknown function	PF3D7_1119900.iso1.exon1.amp2	IMRAS-045	P	Day 0	-0.0606639039530048
PF3D7_1119900	conserved Plasmodium protein, unknown function	PF3D7_1119900.iso1.exon1.amp2	IMRAS-049	Mock	Day 0	-0.160976295636761
PF3D7_1119900	conserved Plasmodium protein, unknown function	PF3D7_1119900.iso1.exon1.amp2	IMRAS-049	Mock	Day 140	0.0446375849662175
PF3D7_1119900	conserved Plasmodium protein, unknown function	PF3D7_1119900.iso1.exon1.amp2	IMRAS-054	Mock	Day 140	0.159443521002528
PF3D7_1119900	conserved Plasmodium protein, unknown function	PF3D7_1119900.iso1.exon1.amp2	IMRAS-054	Mock	Day 0	-0.0998261188604008
PF3D7_1119900	conserved Plasmodium protein, unknown function	PF3D7_1119900.iso1.exon1.amp2	IMRAS-057	P	Day 0	0.0151872802880426
PF3D7_1119900	conserved Plasmodium protein, unknown function	PF3D7_1119900.iso1.exon1.amp2	IMRAS-057	P	Day 140	0.0770150641492737
PF3D7_1119900	conserved Plasmodium protein, unknown function	PF3D7_1119900.iso1.exon1.amp2	IMRAS-060	P	Day 140	0.0277819411025408
PF3D7_1119900	conserved Plasmodium protein, unknown function	PF3D7_1119900.iso1.exon1.amp2	IMRAS-060	P	Day 0	-0.0426549663835178
PF3D7_1119900	conserved Plasmodium protein, unknown function	PF3D7_1119900.iso1.exon1.amp2	IMRAS-061	NP	Day 0	-0.018939328498238
PF3D7_1119900	conserved Plasmodium protein, unknown function	PF3D7_1119900.iso1.exon1.amp2	IMRAS-061	NP	Day 140	-0.0651197808461959
PF3D7_1119900	conserved Plasmodium protein, unknown function	PF3D7_1119900.iso1.exon1.amp2	IMRAS-062	Mock	Day 140	0.00430522753416263
PF3D7_1119900	conserved Plasmodium protein, unknown function	PF3D7_1119900.iso1.exon1.amp2	IMRAS-062	Mock	Day 0	-0.113350174499594
PF3D7_1119900	conserved Plasmodium protein, unknown function	PF3D7_1119900.iso1.exon1.amp2	IMRAS-071	NP	Day 0	0.0296611980507322
PF3D7_1119900	conserved Plasmodium protein, unknown function	PF3D7_1119900.iso1.exon1.amp2	IMRAS-071	NP	Day 140	-0.00582991093570584
PF3D7_1119900	conserved Plasmodium protein, unknown function	PF3D7_1119900.iso1.exon1.amp2	IMRAS-078	P	Day 140	-0.033989833527901
PF3D7_1119900	conserved Plasmodium protein, unknown function	PF3D7_1119900.iso1.exon1.amp2	IMRAS-078	P	Day 0	-0.12749658733537
PF3D7_1236200	conserved Plasmodium protein, unknown function	PF3D7_1236200.iso1.exon1.amp2	IMRAS-002	P	Day 0	-0.460563916632646
PF3D7_1236200	conserved Plasmodium protein, unknown function	PF3D7_1236200.iso1.exon1.amp2	IMRAS-002	P	Day 140	-0.583380381523728
PF3D7_1236200	conserved Plasmodium protein, unknown function	PF3D7_1236200.iso1.exon1.amp2	IMRAS-005	NP	Day 140	0.0446503251933059
PF3D7_1236200	conserved Plasmodium protein, unknown function	PF3D7_1236200.iso1.exon1.amp2	IMRAS-005	NP	Day 0	-0.00106848537093285
PF3D7_1236200	conserved Plasmodium protein, unknown function	PF3D7_1236200.iso1.exon1.amp2	IMRAS-021	NP	Day 0	-0.330135242821237
PF3D7_1236200	conserved Plasmodium protein, unknown function	PF3D7_1236200.iso1.exon1.amp2	IMRAS-021	NP	Day 140	-0.356273643421424
PF3D7_1236200	conserved Plasmodium protein, unknown function	PF3D7_1236200.iso1.exon1.amp2	IMRAS-033	NP	Day 140	-0.501039683766647
PF3D7_1236200	conserved Plasmodium protein, unknown function	PF3D7_1236200.iso1.exon1.amp2	IMRAS-033	NP	Day 0	-0.604192868502885
PF3D7_1236200	conserved Plasmodium protein, unknown function	PF3D7_1236200.iso1.exon1.amp2	IMRAS-039	P	Day 0	-0.505308349313859
PF3D7_1236200	conserved Plasmodium protein, unknown function	PF3D7_1236200.iso1.exon1.amp2	IMRAS-039	P	Day 140	-0.627131012365439
PF3D7_1236200	conserved Plasmodium protein, unknown function	PF3D7_1236200.iso1.exon1.amp2	IMRAS-045	P	Day 140	0.773666326023104
PF3D7_1236200	conserved Plasmodium protein, unknown function	PF3D7_1236200.iso1.exon1.amp2	IMRAS-045	P	Day 0	0.804561029442544
PF3D7_1236200	conserved Plasmodium protein, unknown function	PF3D7_1236200.iso1.exon1.amp2	IMRAS-049	Mock	Day 0	-0.577621563597162
PF3D7_1236200	conserved Plasmodium protein, unknown function	PF3D7_1236200.iso1.exon1.amp2	IMRAS-049	Mock	Day 140	-0.457746847582531
PF3D7_1236200	conserved Plasmodium protein, unknown function	PF3D7_1236200.iso1.exon1.amp2	IMRAS-054	Mock	Day 140	-0.573076168132486
PF3D7_1236200	conserved Plasmodium protein, unknown function	PF3D7_1236200.iso1.exon1.amp2	IMRAS-054	Mock	Day 0	-1.21824524293721
PF3D7_1236200	conserved Plasmodium protein, unknown function	PF3D7_1236200.iso1.exon1.amp2	IMRAS-057	P	Day 0	0.195796551813448
PF3D7_1236200	conserved Plasmodium protein, unknown function	PF3D7_1236200.iso1.exon1.amp2	IMRAS-057	P	Day 140	0.178738051262002
PF3D7_1236200	conserved Plasmodium protein, unknown function	PF3D7_1236200.iso1.exon1.amp2	IMRAS-060	P	Day 140	-0.282045049346909
PF3D7_1236200	conserved Plasmodium protein, unknown function	PF3D7_1236200.iso1.exon1.amp2	IMRAS-060	P	Day 0	-0.428512733822632
PF3D7_1236200	conserved Plasmodium protein, unknown function	PF3D7_1236200.iso1.exon1.amp2	IMRAS-061	NP	Day 0	-0.140523575112301
PF3D7_1236200	conserved Plasmodium protein, unknown function	PF3D7_1236200.iso1.exon1.amp2	IMRAS-061	NP	Day 140	-0.209324071608904
PF3D7_1236200	conserved Plasmodium protein, unknown function	PF3D7_1236200.iso1.exon1.amp2	IMRAS-062	Mock	Day 140	-0.42738534284619
PF3D7_1236200	conserved Plasmodium protein, unknown function	PF3D7_1236200.iso1.exon1.amp2	IMRAS-062	Mock	Day 0	-0.476422672500172
PF3D7_1236200	conserved Plasmodium protein, unknown function	PF3D7_1236200.iso1.exon1.amp2	IMRAS-071	NP	Day 0	-0.0735196134178029
PF3D7_1236200	conserved Plasmodium protein, unknown function	PF3D7_1236200.iso1.exon1.amp2	IMRAS-071	NP	Day 140	-0.120459837301418
PF3D7_1236200	conserved Plasmodium protein, unknown function	PF3D7_1236200.iso1.exon1.amp2	IMRAS-078	P	Day 140	1.53676334836988
PF3D7_1236200	conserved Plasmodium protein, unknown function	PF3D7_1236200.iso1.exon1.amp2	IMRAS-078	P	Day 0	1.60367908701282
PF3D7_1138000	conserved Plasmodium protein, unknown function	PF3D7_1138000.iso1.exon1.amp3	IMRAS-002	P	Day 0	-0.0327023769962196
PF3D7_1138000	conserved Plasmodium protein, unknown function	PF3D7_1138000.iso1.exon1.amp3	IMRAS-002	P	Day 140	-0.015096621949203
PF3D7_1138000	conserved Plasmodium protein, unknown function	PF3D7_1138000.iso1.exon1.amp3	IMRAS-005	NP	Day 140	0.37845252036896
PF3D7_1138000	conserved Plasmodium protein, unknown function	PF3D7_1138000.iso1.exon1.amp3	IMRAS-005	NP	Day 0	0.308838103515953
PF3D7_1138000	conserved Plasmodium protein, unknown function	PF3D7_1138000.iso1.exon1.amp3	IMRAS-021	NP	Day 0	0.141462332278829
PF3D7_1138000	conserved Plasmodium protein, unknown function	PF3D7_1138000.iso1.exon1.amp3	IMRAS-021	NP	Day 140	0.055273705568327
PF3D7_1138000	conserved Plasmodium protein, unknown function	PF3D7_1138000.iso1.exon1.amp3	IMRAS-033	NP	Day 140	-0.0825680123332919
PF3D7_1138000	conserved Plasmodium protein, unknown function	PF3D7_1138000.iso1.exon1.amp3	IMRAS-033	NP	Day 0	-0.23638188974197
PF3D7_1138000	conserved Plasmodium protein, unknown function	PF3D7_1138000.iso1.exon1.amp3	IMRAS-039	P	Day 0	0.786732170247786
PF3D7_1138000	conserved Plasmodium protein, unknown function	PF3D7_1138000.iso1.exon1.amp3	IMRAS-039	P	Day 140	1.29697692742223
PF3D7_1138000	conserved Plasmodium protein, unknown function	PF3D7_1138000.iso1.exon1.amp3	IMRAS-045	P	Day 140	0.788997401342563
PF3D7_1138000	conserved Plasmodium protein, unknown function	PF3D7_1138000.iso1.exon1.amp3	IMRAS-045	P	Day 0	0.438651907637123
PF3D7_1138000	conserved Plasmodium protein, unknown function	PF3D7_1138000.iso1.exon1.amp3	IMRAS-049	Mock	Day 0	-0.322820343756106
PF3D7_1138000	conserved Plasmodium protein, unknown function	PF3D7_1138000.iso1.exon1.amp3	IMRAS-049	Mock	Day 140	-0.0968635033051726
PF3D7_1138000	conserved Plasmodium protein, unknown function	PF3D7_1138000.iso1.exon1.amp3	IMRAS-054	Mock	Day 140	0.391194490569912
PF3D7_1138000	conserved Plasmodium protein, unknown function	PF3D7_1138000.iso1.exon1.amp3	IMRAS-054	Mock	Day 0	0.196162451014095
PF3D7_1138000	conserved Plasmodium protein, unknown function	PF3D7_1138000.iso1.exon1.amp3	IMRAS-057	P	Day 0	0.167945513787437
PF3D7_1138000	conserved Plasmodium protein, unknown function	PF3D7_1138000.iso1.exon1.amp3	IMRAS-057	P	Day 140	1.12304200408511
PF3D7_1138000	conserved Plasmodium protein, unknown function	PF3D7_1138000.iso1.exon1.amp3	IMRAS-060	P	Day 140	0.243603157092489
PF3D7_1138000	conserved Plasmodium protein, unknown function	PF3D7_1138000.iso1.exon1.amp3	IMRAS-060	P	Day 0	0.140635773250692
PF3D7_1138000	conserved Plasmodium protein, unknown function	PF3D7_1138000.iso1.exon1.amp3	IMRAS-061	NP	Day 0	0.791569945900202
PF3D7_1138000	conserved Plasmodium protein, unknown function	PF3D7_1138000.iso1.exon1.amp3	IMRAS-061	NP	Day 140	0.71763547510451
PF3D7_1138000	conserved Plasmodium protein, unknown function	PF3D7_1138000.iso1.exon1.amp3	IMRAS-062	Mock	Day 140	1.28457546432486
PF3D7_1138000	conserved Plasmodium protein, unknown function	PF3D7_1138000.iso1.exon1.amp3	IMRAS-062	Mock	Day 0	1.08026784188763
PF3D7_1138000	conserved Plasmodium protein, unknown function	PF3D7_1138000.iso1.exon1.amp3	IMRAS-071	NP	Day 0	0.838090239845471
PF3D7_1138000	conserved Plasmodium protein, unknown function	PF3D7_1138000.iso1.exon1.amp3	IMRAS-071	NP	Day 140	0.687220064380858
PF3D7_1138000	conserved Plasmodium protein, unknown function	PF3D7_1138000.iso1.exon1.amp3	IMRAS-078	P	Day 140	2.20157559431665
PF3D7_1138000	conserved Plasmodium protein, unknown function	PF3D7_1138000.iso1.exon1.amp3	IMRAS-078	P	Day 0	2.20544354502247
PF3D7_1134300	conserved Plasmodium protein, unknown function	PF3D7_1134300.iso1.exon1.amp3	IMRAS-002	P	Day 0	-0.388242772463359
PF3D7_1134300	conserved Plasmodium protein, unknown function	PF3D7_1134300.iso1.exon1.amp3	IMRAS-002	P	Day 140	-0.478327703005249
PF3D7_1134300	conserved Plasmodium protein, unknown function	PF3D7_1134300.iso1.exon1.amp3	IMRAS-005	NP	Day 140	-0.308476124057904
PF3D7_1134300	conserved Plasmodium protein, unknown function	PF3D7_1134300.iso1.exon1.amp3	IMRAS-005	NP	Day 0	-0.488328858698869
PF3D7_1134300	conserved Plasmodium protein, unknown function	PF3D7_1134300.iso1.exon1.amp3	IMRAS-021	NP	Day 0	-0.317749433713175
PF3D7_1134300	conserved Plasmodium protein, unknown function	PF3D7_1134300.iso1.exon1.amp3	IMRAS-021	NP	Day 140	-0.369071925890525
PF3D7_1134300	conserved Plasmodium protein, unknown function	PF3D7_1134300.iso1.exon1.amp3	IMRAS-033	NP	Day 140	-0.365412796071407
PF3D7_1134300	conserved Plasmodium protein, unknown function	PF3D7_1134300.iso1.exon1.amp3	IMRAS-033	NP	Day 0	-0.43617570880461
PF3D7_1134300	conserved Plasmodium protein, unknown function	PF3D7_1134300.iso1.exon1.amp3	IMRAS-039	P	Day 0	-0.438254538740511
PF3D7_1134300	conserved Plasmodium protein, unknown function	PF3D7_1134300.iso1.exon1.amp3	IMRAS-039	P	Day 140	-0.573872379459692
PF3D7_1134300	conserved Plasmodium protein, unknown function	PF3D7_1134300.iso1.exon1.amp3	IMRAS-045	P	Day 140	-0.338470755738797
PF3D7_1134300	conserved Plasmodium protein, unknown function	PF3D7_1134300.iso1.exon1.amp3	IMRAS-045	P	Day 0	-0.352905660751059
PF3D7_1134300	conserved Plasmodium protein, unknown function	PF3D7_1134300.iso1.exon1.amp3	IMRAS-049	Mock	Day 0	1.4187682950546
PF3D7_1134300	conserved Plasmodium protein, unknown function	PF3D7_1134300.iso1.exon1.amp3	IMRAS-049	Mock	Day 140	1.43973423233957
PF3D7_1134300	conserved Plasmodium protein, unknown function	PF3D7_1134300.iso1.exon1.amp3	IMRAS-054	Mock	Day 140	-0.335041888135148
PF3D7_1134300	conserved Plasmodium protein, unknown function	PF3D7_1134300.iso1.exon1.amp3	IMRAS-054	Mock	Day 0	-0.993408184514934
PF3D7_1134300	conserved Plasmodium protein, unknown function	PF3D7_1134300.iso1.exon1.amp3	IMRAS-057	P	Day 0	-0.352111400645123
PF3D7_1134300	conserved Plasmodium protein, unknown function	PF3D7_1134300.iso1.exon1.amp3	IMRAS-057	P	Day 140	-0.255440171705095
PF3D7_1134300	conserved Plasmodium protein, unknown function	PF3D7_1134300.iso1.exon1.amp3	IMRAS-060	P	Day 140	-0.313115163567357
PF3D7_1134300	conserved Plasmodium protein, unknown function	PF3D7_1134300.iso1.exon1.amp3	IMRAS-060	P	Day 0	-0.377922288863768
PF3D7_1134300	conserved Plasmodium protein, unknown function	PF3D7_1134300.iso1.exon1.amp3	IMRAS-061	NP	Day 0	0.119702469076559
PF3D7_1134300	conserved Plasmodium protein, unknown function	PF3D7_1134300.iso1.exon1.amp3	IMRAS-061	NP	Day 140	0.241237945946816
PF3D7_1134300	conserved Plasmodium protein, unknown function	PF3D7_1134300.iso1.exon1.amp3	IMRAS-062	Mock	Day 140	-0.0428165286795981
PF3D7_1134300	conserved Plasmodium protein, unknown function	PF3D7_1134300.iso1.exon1.amp3	IMRAS-062	Mock	Day 0	-0.163438135999042
PF3D7_1134300	conserved Plasmodium protein, unknown function	PF3D7_1134300.iso1.exon1.amp3	IMRAS-071	NP	Day 0	-0.398344687272349
PF3D7_1134300	conserved Plasmodium protein, unknown function	PF3D7_1134300.iso1.exon1.amp3	IMRAS-071	NP	Day 140	-0.482107165753566
PF3D7_1134300	conserved Plasmodium protein, unknown function	PF3D7_1134300.iso1.exon1.amp3	IMRAS-078	P	Day 140	-0.223363047590315
PF3D7_1134300	conserved Plasmodium protein, unknown function	PF3D7_1134300.iso1.exon1.amp3	IMRAS-078	P	Day 0	-0.154439934075775
PF3D7_1122500	conserved Plasmodium protein, unknown function	PF3D7_1122500.iso1.exon1.amp2	IMRAS-002	P	Day 0	1.85290811017224
PF3D7_1122500	conserved Plasmodium protein, unknown function	PF3D7_1122500.iso1.exon1.amp2	IMRAS-002	P	Day 140	1.88314066189989
PF3D7_1122500	conserved Plasmodium protein, unknown function	PF3D7_1122500.iso1.exon1.amp2	IMRAS-005	NP	Day 140	-0.0258507860865187
PF3D7_1122500	conserved Plasmodium protein, unknown function	PF3D7_1122500.iso1.exon1.amp2	IMRAS-005	NP	Day 0	-0.185881795863878
PF3D7_1122500	conserved Plasmodium protein, unknown function	PF3D7_1122500.iso1.exon1.amp2	IMRAS-021	NP	Day 0	0.258156774261977
PF3D7_1122500	conserved Plasmodium protein, unknown function	PF3D7_1122500.iso1.exon1.amp2	IMRAS-021	NP	Day 140	0.237078733304894
PF3D7_1122500	conserved Plasmodium protein, unknown function	PF3D7_1122500.iso1.exon1.amp2	IMRAS-033	NP	Day 140	0.168583788836566
PF3D7_1122500	conserved Plasmodium protein, unknown function	PF3D7_1122500.iso1.exon1.amp2	IMRAS-033	NP	Day 0	0.15222885958333
PF3D7_1122500	conserved Plasmodium protein, unknown function	PF3D7_1122500.iso1.exon1.amp2	IMRAS-039	P	Day 0	2.03749314066707
PF3D7_1122500	conserved Plasmodium protein, unknown function	PF3D7_1122500.iso1.exon1.amp2	IMRAS-039	P	Day 140	2.17358612217959
PF3D7_1122500	conserved Plasmodium protein, unknown function	PF3D7_1122500.iso1.exon1.amp2	IMRAS-045	P	Day 140	0.509482340517463
PF3D7_1122500	conserved Plasmodium protein, unknown function	PF3D7_1122500.iso1.exon1.amp2	IMRAS-045	P	Day 0	0.400964706367761
PF3D7_1122500	conserved Plasmodium protein, unknown function	PF3D7_1122500.iso1.exon1.amp2	IMRAS-049	Mock	Day 0	-0.00767720407176675
PF3D7_1122500	conserved Plasmodium protein, unknown function	PF3D7_1122500.iso1.exon1.amp2	IMRAS-049	Mock	Day 140	0.0832032398550524
PF3D7_1122500	conserved Plasmodium protein, unknown function	PF3D7_1122500.iso1.exon1.amp2	IMRAS-054	Mock	Day 140	0.303892799282419
PF3D7_1122500	conserved Plasmodium protein, unknown function	PF3D7_1122500.iso1.exon1.amp2	IMRAS-054	Mock	Day 0	0.0425626191421209
PF3D7_1122500	conserved Plasmodium protein, unknown function	PF3D7_1122500.iso1.exon1.amp2	IMRAS-057	P	Day 0	-0.0446815085388632
PF3D7_1122500	conserved Plasmodium protein, unknown function	PF3D7_1122500.iso1.exon1.amp2	IMRAS-057	P	Day 140	0.411615807248282
PF3D7_1122500	conserved Plasmodium protein, unknown function	PF3D7_1122500.iso1.exon1.amp2	IMRAS-060	P	Day 140	0.0898403119580244
PF3D7_1122500	conserved Plasmodium protein, unknown function	PF3D7_1122500.iso1.exon1.amp2	IMRAS-060	P	Day 0	0.00746658442036896
PF3D7_1122500	conserved Plasmodium protein, unknown function	PF3D7_1122500.iso1.exon1.amp2	IMRAS-061	NP	Day 0	-0.050222532365753
PF3D7_1122500	conserved Plasmodium protein, unknown function	PF3D7_1122500.iso1.exon1.amp2	IMRAS-061	NP	Day 140	-0.0986930876461916
PF3D7_1122500	conserved Plasmodium protein, unknown function	PF3D7_1122500.iso1.exon1.amp2	IMRAS-062	Mock	Day 140	0.905518381519883
PF3D7_1122500	conserved Plasmodium protein, unknown function	PF3D7_1122500.iso1.exon1.amp2	IMRAS-062	Mock	Day 0	0.822057040987994
PF3D7_1122500	conserved Plasmodium protein, unknown function	PF3D7_1122500.iso1.exon1.amp2	IMRAS-071	NP	Day 0	3.0295769981553198
PF3D7_1122500	conserved Plasmodium protein, unknown function	PF3D7_1122500.iso1.exon1.amp2	IMRAS-071	NP	Day 140	2.88693803314914
PF3D7_1122500	conserved Plasmodium protein, unknown function	PF3D7_1122500.iso1.exon1.amp2	IMRAS-078	P	Day 140	1.72933123763133
PF3D7_1122500	conserved Plasmodium protein, unknown function	PF3D7_1122500.iso1.exon1.amp2	IMRAS-078	P	Day 0	1.79525962863452
PF3D7_0211500	GAF domain-related protein, putative	PF3D7_0211500.iso1.exon1.amp2	IMRAS-002	P	Day 0	0.485348567805056
PF3D7_0211500	GAF domain-related protein, putative	PF3D7_0211500.iso1.exon1.amp2	IMRAS-002	P	Day 140	0.670974694076888
PF3D7_0211500	GAF domain-related protein, putative	PF3D7_0211500.iso1.exon1.amp2	IMRAS-005	NP	Day 140	-0.196786889051426
PF3D7_0211500	GAF domain-related protein, putative	PF3D7_0211500.iso1.exon1.amp2	IMRAS-005	NP	Day 0	-0.301850872377795
PF3D7_0211500	GAF domain-related protein, putative	PF3D7_0211500.iso1.exon1.amp2	IMRAS-021	NP	Day 0	-0.162461338086011
PF3D7_0211500	GAF domain-related protein, putative	PF3D7_0211500.iso1.exon1.amp2	IMRAS-021	NP	Day 140	-0.21835492733023
PF3D7_0211500	GAF domain-related protein, putative	PF3D7_0211500.iso1.exon1.amp2	IMRAS-033	NP	Day 140	-0.277743773477402
PF3D7_0211500	GAF domain-related protein, putative	PF3D7_0211500.iso1.exon1.amp2	IMRAS-033	NP	Day 0	-0.397689194378817
PF3D7_0211500	GAF domain-related protein, putative	PF3D7_0211500.iso1.exon1.amp2	IMRAS-039	P	Day 0	-0.00405885532744321
PF3D7_0211500	GAF domain-related protein, putative	PF3D7_0211500.iso1.exon1.amp2	IMRAS-039	P	Day 140	0.258410263049647
PF3D7_0211500	GAF domain-related protein, putative	PF3D7_0211500.iso1.exon1.amp2	IMRAS-045	P	Day 140	0.172608753025683
PF3D7_0211500	GAF domain-related protein, putative	PF3D7_0211500.iso1.exon1.amp2	IMRAS-045	P	Day 0	-0.359242056923211
PF3D7_0211500	GAF domain-related protein, putative	PF3D7_0211500.iso1.exon1.amp2	IMRAS-049	Mock	Day 0	-0.525756528218297
PF3D7_0211500	GAF domain-related protein, putative	PF3D7_0211500.iso1.exon1.amp2	IMRAS-049	Mock	Day 140	-0.396978597505864
PF3D7_0211500	GAF domain-related protein, putative	PF3D7_0211500.iso1.exon1.amp2	IMRAS-054	Mock	Day 140	-0.0229584856077985
PF3D7_0211500	GAF domain-related protein, putative	PF3D7_0211500.iso1.exon1.amp2	IMRAS-054	Mock	Day 0	-0.233182466382038
PF3D7_0211500	GAF domain-related protein, putative	PF3D7_0211500.iso1.exon1.amp2	IMRAS-057	P	Day 0	-0.201272567996098
PF3D7_0211500	GAF domain-related protein, putative	PF3D7_0211500.iso1.exon1.amp2	IMRAS-057	P	Day 140	0.492331225145939
PF3D7_0211500	GAF domain-related protein, putative	PF3D7_0211500.iso1.exon1.amp2	IMRAS-060	P	Day 140	0.183296817176727
PF3D7_0211500	GAF domain-related protein, putative	PF3D7_0211500.iso1.exon1.amp2	IMRAS-060	P	Day 0	0.090805358931533
PF3D7_0211500	GAF domain-related protein, putative	PF3D7_0211500.iso1.exon1.amp2	IMRAS-061	NP	Day 0	-0.106459735018612
PF3D7_0211500	GAF domain-related protein, putative	PF3D7_0211500.iso1.exon1.amp2	IMRAS-061	NP	Day 140	-0.153885788239073
PF3D7_0211500	GAF domain-related protein, putative	PF3D7_0211500.iso1.exon1.amp2	IMRAS-062	Mock	Day 140	0.0502037737113685
PF3D7_0211500	GAF domain-related protein, putative	PF3D7_0211500.iso1.exon1.amp2	IMRAS-062	Mock	Day 0	-0.14740515282649
PF3D7_0211500	GAF domain-related protein, putative	PF3D7_0211500.iso1.exon1.amp2	IMRAS-071	NP	Day 0	-0.0562588487096409
PF3D7_0211500	GAF domain-related protein, putative	PF3D7_0211500.iso1.exon1.amp2	IMRAS-071	NP	Day 140	-0.116007491963003
PF3D7_0211500	GAF domain-related protein, putative	PF3D7_0211500.iso1.exon1.amp2	IMRAS-078	P	Day 140	-0.00134417822014221
PF3D7_0211500	GAF domain-related protein, putative	PF3D7_0211500.iso1.exon1.amp2	IMRAS-078	P	Day 0	0.0294598088841731
PF3D7_1032100	mRNA-decapping enzyme subunit 1, putative	PF3D7_1032100.iso1.exon1.amp2	IMRAS-002	P	Day 0	0.252789120311609
PF3D7_1032100	mRNA-decapping enzyme subunit 1, putative	PF3D7_1032100.iso1.exon1.amp2	IMRAS-002	P	Day 140	-0.0231071646889145
PF3D7_1032100	mRNA-decapping enzyme subunit 1, putative	PF3D7_1032100.iso1.exon1.amp2	IMRAS-005	NP	Day 140	-0.223161220902361
PF3D7_1032100	mRNA-decapping enzyme subunit 1, putative	PF3D7_1032100.iso1.exon1.amp2	IMRAS-005	NP	Day 0	-0.345774828772695
PF3D7_1032100	mRNA-decapping enzyme subunit 1, putative	PF3D7_1032100.iso1.exon1.amp2	IMRAS-021	NP	Day 0	3.56388499887003
PF3D7_1032100	mRNA-decapping enzyme subunit 1, putative	PF3D7_1032100.iso1.exon1.amp2	IMRAS-021	NP	Day 140	3.46492403854341
PF3D7_1032100	mRNA-decapping enzyme subunit 1, putative	PF3D7_1032100.iso1.exon1.amp2	IMRAS-033	NP	Day 140	-0.396287293945122
PF3D7_1032100	mRNA-decapping enzyme subunit 1, putative	PF3D7_1032100.iso1.exon1.amp2	IMRAS-033	NP	Day 0	-0.483951433374024
PF3D7_1032100	mRNA-decapping enzyme subunit 1, putative	PF3D7_1032100.iso1.exon1.amp2	IMRAS-039	P	Day 0	0.286783853922085
PF3D7_1032100	mRNA-decapping enzyme subunit 1, putative	PF3D7_1032100.iso1.exon1.amp2	IMRAS-039	P	Day 140	0.109376025339561
PF3D7_1032100	mRNA-decapping enzyme subunit 1, putative	PF3D7_1032100.iso1.exon1.amp2	IMRAS-045	P	Day 140	1.1550724021365
PF3D7_1032100	mRNA-decapping enzyme subunit 1, putative	PF3D7_1032100.iso1.exon1.amp2	IMRAS-045	P	Day 0	0.783069367787377
PF3D7_1032100	mRNA-decapping enzyme subunit 1, putative	PF3D7_1032100.iso1.exon1.amp2	IMRAS-049	Mock	Day 0	-0.170649894004287
PF3D7_1032100	mRNA-decapping enzyme subunit 1, putative	PF3D7_1032100.iso1.exon1.amp2	IMRAS-049	Mock	Day 140	-0.185775060041919
PF3D7_1032100	mRNA-decapping enzyme subunit 1, putative	PF3D7_1032100.iso1.exon1.amp2	IMRAS-054	Mock	Day 140	-0.1285993748688
PF3D7_1032100	mRNA-decapping enzyme subunit 1, putative	PF3D7_1032100.iso1.exon1.amp2	IMRAS-054	Mock	Day 0	-0.51378126823732
PF3D7_1032100	mRNA-decapping enzyme subunit 1, putative	PF3D7_1032100.iso1.exon1.amp2	IMRAS-057	P	Day 0	-0.0162045589348754
PF3D7_1032100	mRNA-decapping enzyme subunit 1, putative	PF3D7_1032100.iso1.exon1.amp2	IMRAS-057	P	Day 140	1.52505157103639
PF3D7_1032100	mRNA-decapping enzyme subunit 1, putative	PF3D7_1032100.iso1.exon1.amp2	IMRAS-060	P	Day 140	0.0914938308105384
PF3D7_1032100	mRNA-decapping enzyme subunit 1, putative	PF3D7_1032100.iso1.exon1.amp2	IMRAS-060	P	Day 0	-0.0278391375670868
PF3D7_1032100	mRNA-decapping enzyme subunit 1, putative	PF3D7_1032100.iso1.exon1.amp2	IMRAS-061	NP	Day 0	3.20395299173307
PF3D7_1032100	mRNA-decapping enzyme subunit 1, putative	PF3D7_1032100.iso1.exon1.amp2	IMRAS-061	NP	Day 140	3.11501152494835
PF3D7_1032100	mRNA-decapping enzyme subunit 1, putative	PF3D7_1032100.iso1.exon1.amp2	IMRAS-062	Mock	Day 140	0.402550069330383
PF3D7_1032100	mRNA-decapping enzyme subunit 1, putative	PF3D7_1032100.iso1.exon1.amp2	IMRAS-062	Mock	Day 0	0.0176540934440066
PF3D7_1032100	mRNA-decapping enzyme subunit 1, putative	PF3D7_1032100.iso1.exon1.amp2	IMRAS-071	NP	Day 0	2.32370478409611
PF3D7_1032100	mRNA-decapping enzyme subunit 1, putative	PF3D7_1032100.iso1.exon1.amp2	IMRAS-071	NP	Day 140	2.50318714412426
PF3D7_1032100	mRNA-decapping enzyme subunit 1, putative	PF3D7_1032100.iso1.exon1.amp2	IMRAS-078	P	Day 140	2.37909737992294
PF3D7_1032100	mRNA-decapping enzyme subunit 1, putative	PF3D7_1032100.iso1.exon1.amp2	IMRAS-078	P	Day 0	2.37751388003998
PF3D7_1147200	tubulin-tyrosine ligase, putative	PF3D7_1147200.iso1.exon1.amp3	IMRAS-002	P	Day 0	2.60375309285059
PF3D7_1147200	tubulin-tyrosine ligase, putative	PF3D7_1147200.iso1.exon1.amp3	IMRAS-002	P	Day 140	2.64521718933943
PF3D7_1147200	tubulin-tyrosine ligase, putative	PF3D7_1147200.iso1.exon1.amp3	IMRAS-005	NP	Day 140	0.107354369821726
PF3D7_1147200	tubulin-tyrosine ligase, putative	PF3D7_1147200.iso1.exon1.amp3	IMRAS-005	NP	Day 0	-0.0322480875321478
PF3D7_1147200	tubulin-tyrosine ligase, putative	PF3D7_1147200.iso1.exon1.amp3	IMRAS-021	NP	Day 0	0.571591607847589
PF3D7_1147200	tubulin-tyrosine ligase, putative	PF3D7_1147200.iso1.exon1.amp3	IMRAS-021	NP	Day 140	0.50186485252237
PF3D7_1147200	tubulin-tyrosine ligase, putative	PF3D7_1147200.iso1.exon1.amp3	IMRAS-033	NP	Day 140	0.118797382184052
PF3D7_1147200	tubulin-tyrosine ligase, putative	PF3D7_1147200.iso1.exon1.amp3	IMRAS-033	NP	Day 0	-0.0839287914599431
PF3D7_1147200	tubulin-tyrosine ligase, putative	PF3D7_1147200.iso1.exon1.amp3	IMRAS-039	P	Day 0	0.21710399947299
PF3D7_1147200	tubulin-tyrosine ligase, putative	PF3D7_1147200.iso1.exon1.amp3	IMRAS-039	P	Day 140	0.0173770956494295
PF3D7_1147200	tubulin-tyrosine ligase, putative	PF3D7_1147200.iso1.exon1.amp3	IMRAS-045	P	Day 140	0.487631267400468
PF3D7_1147200	tubulin-tyrosine ligase, putative	PF3D7_1147200.iso1.exon1.amp3	IMRAS-045	P	Day 0	0.00117249938836217
PF3D7_1147200	tubulin-tyrosine ligase, putative	PF3D7_1147200.iso1.exon1.amp3	IMRAS-049	Mock	Day 0	-0.295739657041784
PF3D7_1147200	tubulin-tyrosine ligase, putative	PF3D7_1147200.iso1.exon1.amp3	IMRAS-049	Mock	Day 140	-0.192153249492531
PF3D7_1147200	tubulin-tyrosine ligase, putative	PF3D7_1147200.iso1.exon1.amp3	IMRAS-054	Mock	Day 140	0.326674561238601
PF3D7_1147200	tubulin-tyrosine ligase, putative	PF3D7_1147200.iso1.exon1.amp3	IMRAS-054	Mock	Day 0	-0.125340495121218
PF3D7_1147200	tubulin-tyrosine ligase, putative	PF3D7_1147200.iso1.exon1.amp3	IMRAS-057	P	Day 0	0.21181336515372
PF3D7_1147200	tubulin-tyrosine ligase, putative	PF3D7_1147200.iso1.exon1.amp3	IMRAS-057	P	Day 140	0.955274890722267
PF3D7_1147200	tubulin-tyrosine ligase, putative	PF3D7_1147200.iso1.exon1.amp3	IMRAS-060	P	Day 140	0.423444112463391
PF3D7_1147200	tubulin-tyrosine ligase, putative	PF3D7_1147200.iso1.exon1.amp3	IMRAS-060	P	Day 0	0.327407601011762
PF3D7_1147200	tubulin-tyrosine ligase, putative	PF3D7_1147200.iso1.exon1.amp3	IMRAS-061	NP	Day 0	0.386302112751361
PF3D7_1147200	tubulin-tyrosine ligase, putative	PF3D7_1147200.iso1.exon1.amp3	IMRAS-061	NP	Day 140	0.209119924649762
PF3D7_1147200	tubulin-tyrosine ligase, putative	PF3D7_1147200.iso1.exon1.amp3	IMRAS-062	Mock	Day 140	0.337010422160356
PF3D7_1147200	tubulin-tyrosine ligase, putative	PF3D7_1147200.iso1.exon1.amp3	IMRAS-062	Mock	Day 0	0.0574675838034402
PF3D7_1147200	tubulin-tyrosine ligase, putative	PF3D7_1147200.iso1.exon1.amp3	IMRAS-071	NP	Day 0	0.184199212646163
PF3D7_1147200	tubulin-tyrosine ligase, putative	PF3D7_1147200.iso1.exon1.amp3	IMRAS-071	NP	Day 140	0.243706993461371
PF3D7_1147200	tubulin-tyrosine ligase, putative	PF3D7_1147200.iso1.exon1.amp3	IMRAS-078	P	Day 140	0.415653390705195
PF3D7_1147200	tubulin-tyrosine ligase, putative	PF3D7_1147200.iso1.exon1.amp3	IMRAS-078	P	Day 0	0.370748721969839
PF3D7_0415200	conserved Plasmodium protein, unknown function	PF3D7_0415200.iso1.exon1.amp3	IMRAS-002	P	Day 0	-0.278201811952112
PF3D7_0415200	conserved Plasmodium protein, unknown function	PF3D7_0415200.iso1.exon1.amp3	IMRAS-002	P	Day 140	-0.184422621912747
PF3D7_0415200	conserved Plasmodium protein, unknown function	PF3D7_0415200.iso1.exon1.amp3	IMRAS-005	NP	Day 140	-0.0481941457586483
PF3D7_0415200	conserved Plasmodium protein, unknown function	PF3D7_0415200.iso1.exon1.amp3	IMRAS-005	NP	Day 0	-0.141109032951118
PF3D7_0415200	conserved Plasmodium protein, unknown function	PF3D7_0415200.iso1.exon1.amp3	IMRAS-021	NP	Day 0	0.0386815085741254
PF3D7_0415200	conserved Plasmodium protein, unknown function	PF3D7_0415200.iso1.exon1.amp3	IMRAS-021	NP	Day 140	-0.03227951028917
PF3D7_0415200	conserved Plasmodium protein, unknown function	PF3D7_0415200.iso1.exon1.amp3	IMRAS-033	NP	Day 140	0.0145233690568141
PF3D7_0415200	conserved Plasmodium protein, unknown function	PF3D7_0415200.iso1.exon1.amp3	IMRAS-033	NP	Day 0	-0.161829049207412
PF3D7_0415200	conserved Plasmodium protein, unknown function	PF3D7_0415200.iso1.exon1.amp3	IMRAS-039	P	Day 0	0.0425755955246458
PF3D7_0415200	conserved Plasmodium protein, unknown function	PF3D7_0415200.iso1.exon1.amp3	IMRAS-039	P	Day 140	-0.118888594441652
PF3D7_0415200	conserved Plasmodium protein, unknown function	PF3D7_0415200.iso1.exon1.amp3	IMRAS-045	P	Day 140	-0.0240536261044628
PF3D7_0415200	conserved Plasmodium protein, unknown function	PF3D7_0415200.iso1.exon1.amp3	IMRAS-045	P	Day 0	-0.0869901854807242
PF3D7_0415200	conserved Plasmodium protein, unknown function	PF3D7_0415200.iso1.exon1.amp3	IMRAS-049	Mock	Day 0	-0.102022765651816
PF3D7_0415200	conserved Plasmodium protein, unknown function	PF3D7_0415200.iso1.exon1.amp3	IMRAS-049	Mock	Day 140	-0.150951363652295
PF3D7_0415200	conserved Plasmodium protein, unknown function	PF3D7_0415200.iso1.exon1.amp3	IMRAS-054	Mock	Day 140	0.0621007557772355
PF3D7_0415200	conserved Plasmodium protein, unknown function	PF3D7_0415200.iso1.exon1.amp3	IMRAS-054	Mock	Day 0	-0.436445973717007
PF3D7_0415200	conserved Plasmodium protein, unknown function	PF3D7_0415200.iso1.exon1.amp3	IMRAS-057	P	Day 0	0.137138109195444
PF3D7_0415200	conserved Plasmodium protein, unknown function	PF3D7_0415200.iso1.exon1.amp3	IMRAS-057	P	Day 140	0.234954662369431
PF3D7_0415200	conserved Plasmodium protein, unknown function	PF3D7_0415200.iso1.exon1.amp3	IMRAS-060	P	Day 140	0.0718844279033952
PF3D7_0415200	conserved Plasmodium protein, unknown function	PF3D7_0415200.iso1.exon1.amp3	IMRAS-060	P	Day 0	-0.0135613373184782
PF3D7_0415200	conserved Plasmodium protein, unknown function	PF3D7_0415200.iso1.exon1.amp3	IMRAS-061	NP	Day 0	0.0425456410739606
PF3D7_0415200	conserved Plasmodium protein, unknown function	PF3D7_0415200.iso1.exon1.amp3	IMRAS-061	NP	Day 140	-0.0330938066072477
PF3D7_0415200	conserved Plasmodium protein, unknown function	PF3D7_0415200.iso1.exon1.amp3	IMRAS-062	Mock	Day 140	-0.00510789958286217
PF3D7_0415200	conserved Plasmodium protein, unknown function	PF3D7_0415200.iso1.exon1.amp3	IMRAS-062	Mock	Day 0	-0.1548822772723
PF3D7_0415200	conserved Plasmodium protein, unknown function	PF3D7_0415200.iso1.exon1.amp3	IMRAS-071	NP	Day 0	0.0451820017980893
PF3D7_0415200	conserved Plasmodium protein, unknown function	PF3D7_0415200.iso1.exon1.amp3	IMRAS-071	NP	Day 140	-0.0874418975794562
PF3D7_0415200	conserved Plasmodium protein, unknown function	PF3D7_0415200.iso1.exon1.amp3	IMRAS-078	P	Day 140	0.0272865068366617
PF3D7_0415200	conserved Plasmodium protein, unknown function	PF3D7_0415200.iso1.exon1.amp3	IMRAS-078	P	Day 0	-0.11405571733877
PF3D7_0312200	TPR domain containing protein	PF3D7_0312200.iso1.exon1.amp2	IMRAS-002	P	Day 0	-0.346528673386617
PF3D7_0312200	TPR domain containing protein	PF3D7_0312200.iso1.exon1.amp2	IMRAS-002	P	Day 140	-0.280369499978995
PF3D7_0312200	TPR domain containing protein	PF3D7_0312200.iso1.exon1.amp2	IMRAS-005	NP	Day 140	-0.0609661513355935
PF3D7_0312200	TPR domain containing protein	PF3D7_0312200.iso1.exon1.amp2	IMRAS-005	NP	Day 0	-0.0898680572211088
PF3D7_0312200	TPR domain containing protein	PF3D7_0312200.iso1.exon1.amp2	IMRAS-021	NP	Day 0	-0.112104846458928
PF3D7_0312200	TPR domain containing protein	PF3D7_0312200.iso1.exon1.amp2	IMRAS-021	NP	Day 140	-0.075953614140893
PF3D7_0312200	TPR domain containing protein	PF3D7_0312200.iso1.exon1.amp2	IMRAS-033	NP	Day 140	-0.0805114260393545
PF3D7_0312200	TPR domain containing protein	PF3D7_0312200.iso1.exon1.amp2	IMRAS-033	NP	Day 0	-0.242532368181397
PF3D7_0312200	TPR domain containing protein	PF3D7_0312200.iso1.exon1.amp2	IMRAS-039	P	Day 0	-0.138047133715848
PF3D7_0312200	TPR domain containing protein	PF3D7_0312200.iso1.exon1.amp2	IMRAS-039	P	Day 140	-0.242012002000761
PF3D7_0312200	TPR domain containing protein	PF3D7_0312200.iso1.exon1.amp2	IMRAS-045	P	Day 140	-0.28962687120479
PF3D7_0312200	TPR domain containing protein	PF3D7_0312200.iso1.exon1.amp2	IMRAS-045	P	Day 0	-0.317732269160697
PF3D7_0312200	TPR domain containing protein	PF3D7_0312200.iso1.exon1.amp2	IMRAS-049	Mock	Day 0	-0.467034089095595
PF3D7_0312200	TPR domain containing protein	PF3D7_0312200.iso1.exon1.amp2	IMRAS-049	Mock	Day 140	-0.454204558156501
PF3D7_0312200	TPR domain containing protein	PF3D7_0312200.iso1.exon1.amp2	IMRAS-054	Mock	Day 140	-0.0916712356918126
PF3D7_0312200	TPR domain containing protein	PF3D7_0312200.iso1.exon1.amp2	IMRAS-054	Mock	Day 0	-0.772802611564492
PF3D7_0312200	TPR domain containing protein	PF3D7_0312200.iso1.exon1.amp2	IMRAS-057	P	Day 0	0.00982702590949103
PF3D7_0312200	TPR domain containing protein	PF3D7_0312200.iso1.exon1.amp2	IMRAS-057	P	Day 140	0.0129860644910504
PF3D7_0312200	TPR domain containing protein	PF3D7_0312200.iso1.exon1.amp2	IMRAS-060	P	Day 140	0.182742893176492
PF3D7_0312200	TPR domain containing protein	PF3D7_0312200.iso1.exon1.amp2	IMRAS-060	P	Day 0	0.162407064502231
PF3D7_0312200	TPR domain containing protein	PF3D7_0312200.iso1.exon1.amp2	IMRAS-061	NP	Day 0	0.00553538626225247
PF3D7_0312200	TPR domain containing protein	PF3D7_0312200.iso1.exon1.amp2	IMRAS-061	NP	Day 140	-0.079459042186139
PF3D7_0312200	TPR domain containing protein	PF3D7_0312200.iso1.exon1.amp2	IMRAS-062	Mock	Day 140	0.0202225113803003
PF3D7_0312200	TPR domain containing protein	PF3D7_0312200.iso1.exon1.amp2	IMRAS-062	Mock	Day 0	-0.122420588846882
PF3D7_0312200	TPR domain containing protein	PF3D7_0312200.iso1.exon1.amp2	IMRAS-071	NP	Day 0	0.00257764614618061
PF3D7_0312200	TPR domain containing protein	PF3D7_0312200.iso1.exon1.amp2	IMRAS-071	NP	Day 140	-0.14431719649169
PF3D7_0312200	TPR domain containing protein	PF3D7_0312200.iso1.exon1.amp2	IMRAS-078	P	Day 140	-0.021433661660808
PF3D7_0312200	TPR domain containing protein	PF3D7_0312200.iso1.exon1.amp2	IMRAS-078	P	Day 0	-0.0915203842131493
PF3D7_1225200	conserved Plasmodium protein, unknown function	PF3D7_1225200.iso1.exon1.amp2	IMRAS-002	P	Day 0	-0.555756635524617
PF3D7_1225200	conserved Plasmodium protein, unknown function	PF3D7_1225200.iso1.exon1.amp2	IMRAS-002	P	Day 140	-0.48864323754219
PF3D7_1225200	conserved Plasmodium protein, unknown function	PF3D7_1225200.iso1.exon1.amp2	IMRAS-005	NP	Day 140	-0.316111132171034
PF3D7_1225200	conserved Plasmodium protein, unknown function	PF3D7_1225200.iso1.exon1.amp2	IMRAS-005	NP	Day 0	-0.368839676463544
PF3D7_1225200	conserved Plasmodium protein, unknown function	PF3D7_1225200.iso1.exon1.amp2	IMRAS-021	NP	Day 0	-0.30690839132677
PF3D7_1225200	conserved Plasmodium protein, unknown function	PF3D7_1225200.iso1.exon1.amp2	IMRAS-021	NP	Day 140	-0.281552014878478
PF3D7_1225200	conserved Plasmodium protein, unknown function	PF3D7_1225200.iso1.exon1.amp2	IMRAS-033	NP	Day 140	-0.323950351797912
PF3D7_1225200	conserved Plasmodium protein, unknown function	PF3D7_1225200.iso1.exon1.amp2	IMRAS-033	NP	Day 0	-0.459388180334212
PF3D7_1225200	conserved Plasmodium protein, unknown function	PF3D7_1225200.iso1.exon1.amp2	IMRAS-039	P	Day 0	-0.347935046855095
PF3D7_1225200	conserved Plasmodium protein, unknown function	PF3D7_1225200.iso1.exon1.amp2	IMRAS-039	P	Day 140	-0.466063198380123
PF3D7_1225200	conserved Plasmodium protein, unknown function	PF3D7_1225200.iso1.exon1.amp2	IMRAS-045	P	Day 140	0.153531285655916
PF3D7_1225200	conserved Plasmodium protein, unknown function	PF3D7_1225200.iso1.exon1.amp2	IMRAS-045	P	Day 0	-0.470547462284319
PF3D7_1225200	conserved Plasmodium protein, unknown function	PF3D7_1225200.iso1.exon1.amp2	IMRAS-049	Mock	Day 0	-0.483569456821893
PF3D7_1225200	conserved Plasmodium protein, unknown function	PF3D7_1225200.iso1.exon1.amp2	IMRAS-049	Mock	Day 140	-0.485398105703348
PF3D7_1225200	conserved Plasmodium protein, unknown function	PF3D7_1225200.iso1.exon1.amp2	IMRAS-054	Mock	Day 140	-0.536550292107373
PF3D7_1225200	conserved Plasmodium protein, unknown function	PF3D7_1225200.iso1.exon1.amp2	IMRAS-054	Mock	Day 0	-0.759546514862224
PF3D7_1225200	conserved Plasmodium protein, unknown function	PF3D7_1225200.iso1.exon1.amp2	IMRAS-057	P	Day 0	-0.282502010713827
PF3D7_1225200	conserved Plasmodium protein, unknown function	PF3D7_1225200.iso1.exon1.amp2	IMRAS-057	P	Day 140	0.612354904428702
PF3D7_1225200	conserved Plasmodium protein, unknown function	PF3D7_1225200.iso1.exon1.amp2	IMRAS-060	P	Day 140	-0.12567491530463001
PF3D7_1225200	conserved Plasmodium protein, unknown function	PF3D7_1225200.iso1.exon1.amp2	IMRAS-060	P	Day 0	-0.251601856655014
PF3D7_1225200	conserved Plasmodium protein, unknown function	PF3D7_1225200.iso1.exon1.amp2	IMRAS-061	NP	Day 0	-0.0619410682399675
PF3D7_1225200	conserved Plasmodium protein, unknown function	PF3D7_1225200.iso1.exon1.amp2	IMRAS-061	NP	Day 140	0.0234836910682414
PF3D7_1225200	conserved Plasmodium protein, unknown function	PF3D7_1225200.iso1.exon1.amp2	IMRAS-062	Mock	Day 140	0.316709086286702
PF3D7_1225200	conserved Plasmodium protein, unknown function	PF3D7_1225200.iso1.exon1.amp2	IMRAS-062	Mock	Day 0	0.114128344008703
PF3D7_1225200	conserved Plasmodium protein, unknown function	PF3D7_1225200.iso1.exon1.amp2	IMRAS-071	NP	Day 0	-0.153855347140903
PF3D7_1225200	conserved Plasmodium protein, unknown function	PF3D7_1225200.iso1.exon1.amp2	IMRAS-071	NP	Day 140	-0.292798477058785
PF3D7_1225200	conserved Plasmodium protein, unknown function	PF3D7_1225200.iso1.exon1.amp2	IMRAS-078	P	Day 140	-0.0130478527212432
PF3D7_1225200	conserved Plasmodium protein, unknown function	PF3D7_1225200.iso1.exon1.amp2	IMRAS-078	P	Day 0	-0.0609106446310737
PF3D7_0305200	conserved Plasmodium protein, unknown function	PF3D7_0305200.iso1.exon1.amp2	IMRAS-002	P	Day 0	-0.295504670362149
PF3D7_0305200	conserved Plasmodium protein, unknown function	PF3D7_0305200.iso1.exon1.amp2	IMRAS-002	P	Day 140	-0.218662292535317
PF3D7_0305200	conserved Plasmodium protein, unknown function	PF3D7_0305200.iso1.exon1.amp2	IMRAS-005	NP	Day 140	-0.133307832227027
PF3D7_0305200	conserved Plasmodium protein, unknown function	PF3D7_0305200.iso1.exon1.amp2	IMRAS-005	NP	Day 0	-0.22386816007378
PF3D7_0305200	conserved Plasmodium protein, unknown function	PF3D7_0305200.iso1.exon1.amp2	IMRAS-021	NP	Day 0	0.62011386149312
PF3D7_0305200	conserved Plasmodium protein, unknown function	PF3D7_0305200.iso1.exon1.amp2	IMRAS-021	NP	Day 140	0.613971500380421
PF3D7_0305200	conserved Plasmodium protein, unknown function	PF3D7_0305200.iso1.exon1.amp2	IMRAS-033	NP	Day 140	0.00312624110754633
PF3D7_0305200	conserved Plasmodium protein, unknown function	PF3D7_0305200.iso1.exon1.amp2	IMRAS-033	NP	Day 0	-0.133168475814477
PF3D7_0305200	conserved Plasmodium protein, unknown function	PF3D7_0305200.iso1.exon1.amp2	IMRAS-039	P	Day 0	0.0297975297646165
PF3D7_0305200	conserved Plasmodium protein, unknown function	PF3D7_0305200.iso1.exon1.amp2	IMRAS-039	P	Day 140	-0.181099134399332
PF3D7_0305200	conserved Plasmodium protein, unknown function	PF3D7_0305200.iso1.exon1.amp2	IMRAS-045	P	Day 140	0.0425560427194203
PF3D7_0305200	conserved Plasmodium protein, unknown function	PF3D7_0305200.iso1.exon1.amp2	IMRAS-045	P	Day 0	-0.10803755662033
PF3D7_0305200	conserved Plasmodium protein, unknown function	PF3D7_0305200.iso1.exon1.amp2	IMRAS-049	Mock	Day 0	-0.0269374990171833
PF3D7_0305200	conserved Plasmodium protein, unknown function	PF3D7_0305200.iso1.exon1.amp2	IMRAS-049	Mock	Day 140	-0.0493251887697905
PF3D7_0305200	conserved Plasmodium protein, unknown function	PF3D7_0305200.iso1.exon1.amp2	IMRAS-054	Mock	Day 140	0.386484761632833
PF3D7_0305200	conserved Plasmodium protein, unknown function	PF3D7_0305200.iso1.exon1.amp2	IMRAS-054	Mock	Day 0	0.455601707006984
PF3D7_0305200	conserved Plasmodium protein, unknown function	PF3D7_0305200.iso1.exon1.amp2	IMRAS-057	P	Day 0	-0.00328943551141947
PF3D7_0305200	conserved Plasmodium protein, unknown function	PF3D7_0305200.iso1.exon1.amp2	IMRAS-057	P	Day 140	0.102727937092777
PF3D7_0305200	conserved Plasmodium protein, unknown function	PF3D7_0305200.iso1.exon1.amp2	IMRAS-060	P	Day 140	-0.0739231592999783
PF3D7_0305200	conserved Plasmodium protein, unknown function	PF3D7_0305200.iso1.exon1.amp2	IMRAS-060	P	Day 0	-0.156266378881886
PF3D7_0305200	conserved Plasmodium protein, unknown function	PF3D7_0305200.iso1.exon1.amp2	IMRAS-061	NP	Day 0	0.00607860372994118
PF3D7_0305200	conserved Plasmodium protein, unknown function	PF3D7_0305200.iso1.exon1.amp2	IMRAS-061	NP	Day 140	-0.0788115129827691
PF3D7_0305200	conserved Plasmodium protein, unknown function	PF3D7_0305200.iso1.exon1.amp2	IMRAS-062	Mock	Day 140	0.0122858213106056
PF3D7_0305200	conserved Plasmodium protein, unknown function	PF3D7_0305200.iso1.exon1.amp2	IMRAS-062	Mock	Day 0	-0.0776282522656331
PF3D7_0305200	conserved Plasmodium protein, unknown function	PF3D7_0305200.iso1.exon1.amp2	IMRAS-071	NP	Day 0	0.24299607327989
PF3D7_0305200	conserved Plasmodium protein, unknown function	PF3D7_0305200.iso1.exon1.amp2	IMRAS-071	NP	Day 140	0.110707284789127
PF3D7_0305200	conserved Plasmodium protein, unknown function	PF3D7_0305200.iso1.exon1.amp2	IMRAS-078	P	Day 140	0.230877730164847
PF3D7_0305200	conserved Plasmodium protein, unknown function	PF3D7_0305200.iso1.exon1.amp2	IMRAS-078	P	Day 0	0.180166654964232
PF3D7_1019700	conserved Plasmodium protein, unknown function	PF3D7_1019700.iso1.exon1.amp2	IMRAS-002	P	Day 0	-0.572532348275443
PF3D7_1019700	conserved Plasmodium protein, unknown function	PF3D7_1019700.iso1.exon1.amp2	IMRAS-002	P	Day 140	-0.569236199203459
PF3D7_1019700	conserved Plasmodium protein, unknown function	PF3D7_1019700.iso1.exon1.amp2	IMRAS-005	NP	Day 140	-0.370056014887277
PF3D7_1019700	conserved Plasmodium protein, unknown function	PF3D7_1019700.iso1.exon1.amp2	IMRAS-005	NP	Day 0	-0.491757725531922
PF3D7_1019700	conserved Plasmodium protein, unknown function	PF3D7_1019700.iso1.exon1.amp2	IMRAS-021	NP	Day 0	-0.364692464857606
PF3D7_1019700	conserved Plasmodium protein, unknown function	PF3D7_1019700.iso1.exon1.amp2	IMRAS-021	NP	Day 140	-0.383698901885932
PF3D7_1019700	conserved Plasmodium protein, unknown function	PF3D7_1019700.iso1.exon1.amp2	IMRAS-033	NP	Day 140	-0.33175663416954
PF3D7_1019700	conserved Plasmodium protein, unknown function	PF3D7_1019700.iso1.exon1.amp2	IMRAS-033	NP	Day 0	-0.499579968505872
PF3D7_1019700	conserved Plasmodium protein, unknown function	PF3D7_1019700.iso1.exon1.amp2	IMRAS-039	P	Day 0	-0.453980049132191
PF3D7_1019700	conserved Plasmodium protein, unknown function	PF3D7_1019700.iso1.exon1.amp2	IMRAS-039	P	Day 140	-0.576083406775046
PF3D7_1019700	conserved Plasmodium protein, unknown function	PF3D7_1019700.iso1.exon1.amp2	IMRAS-045	P	Day 140	-0.507705920405357
PF3D7_1019700	conserved Plasmodium protein, unknown function	PF3D7_1019700.iso1.exon1.amp2	IMRAS-045	P	Day 0	-0.51714331663352
PF3D7_1019700	conserved Plasmodium protein, unknown function	PF3D7_1019700.iso1.exon1.amp2	IMRAS-049	Mock	Day 0	-0.537361764670115
PF3D7_1019700	conserved Plasmodium protein, unknown function	PF3D7_1019700.iso1.exon1.amp2	IMRAS-049	Mock	Day 140	-0.487810303630599
PF3D7_1019700	conserved Plasmodium protein, unknown function	PF3D7_1019700.iso1.exon1.amp2	IMRAS-054	Mock	Day 140	-0.404302493808933
PF3D7_1019700	conserved Plasmodium protein, unknown function	PF3D7_1019700.iso1.exon1.amp2	IMRAS-054	Mock	Day 0	-0.933876695424537
PF3D7_1019700	conserved Plasmodium protein, unknown function	PF3D7_1019700.iso1.exon1.amp2	IMRAS-057	P	Day 0	-0.0998528866038928
PF3D7_1019700	conserved Plasmodium protein, unknown function	PF3D7_1019700.iso1.exon1.amp2	IMRAS-057	P	Day 140	-0.0291519671239797
PF3D7_1019700	conserved Plasmodium protein, unknown function	PF3D7_1019700.iso1.exon1.amp2	IMRAS-060	P	Day 140	-0.356415917931539
PF3D7_1019700	conserved Plasmodium protein, unknown function	PF3D7_1019700.iso1.exon1.amp2	IMRAS-060	P	Day 0	-0.509618187722184
PF3D7_1019700	conserved Plasmodium protein, unknown function	PF3D7_1019700.iso1.exon1.amp2	IMRAS-061	NP	Day 0	-0.265416954879397
PF3D7_1019700	conserved Plasmodium protein, unknown function	PF3D7_1019700.iso1.exon1.amp2	IMRAS-061	NP	Day 140	-0.32914849626631
PF3D7_1019700	conserved Plasmodium protein, unknown function	PF3D7_1019700.iso1.exon1.amp2	IMRAS-062	Mock	Day 140	-0.297209292730715
PF3D7_1019700	conserved Plasmodium protein, unknown function	PF3D7_1019700.iso1.exon1.amp2	IMRAS-062	Mock	Day 0	-0.383838303052311
PF3D7_1019700	conserved Plasmodium protein, unknown function	PF3D7_1019700.iso1.exon1.amp2	IMRAS-071	NP	Day 0	-0.275081124594164
PF3D7_1019700	conserved Plasmodium protein, unknown function	PF3D7_1019700.iso1.exon1.amp2	IMRAS-071	NP	Day 140	-0.434265930824436
PF3D7_1019700	conserved Plasmodium protein, unknown function	PF3D7_1019700.iso1.exon1.amp2	IMRAS-078	P	Day 140	-0.320137438632973
PF3D7_1019700	conserved Plasmodium protein, unknown function	PF3D7_1019700.iso1.exon1.amp2	IMRAS-078	P	Day 0	-0.302218649559686
PF3D7_1315900	exportin 1-like protein, putative	PF3D7_1315900.iso1.exon1.amp2	IMRAS-002	P	Day 0	-0.592924137106621
PF3D7_1315900	exportin 1-like protein, putative	PF3D7_1315900.iso1.exon1.amp2	IMRAS-002	P	Day 140	-0.523066017770532
PF3D7_1315900	exportin 1-like protein, putative	PF3D7_1315900.iso1.exon1.amp2	IMRAS-005	NP	Day 140	-0.383696263314429
PF3D7_1315900	exportin 1-like protein, putative	PF3D7_1315900.iso1.exon1.amp2	IMRAS-005	NP	Day 0	-0.498640004729737
PF3D7_1315900	exportin 1-like protein, putative	PF3D7_1315900.iso1.exon1.amp2	IMRAS-021	NP	Day 0	-0.247429198757347
PF3D7_1315900	exportin 1-like protein, putative	PF3D7_1315900.iso1.exon1.amp2	IMRAS-021	NP	Day 140	-0.287041032435457
PF3D7_1315900	exportin 1-like protein, putative	PF3D7_1315900.iso1.exon1.amp2	IMRAS-033	NP	Day 140	-0.353941003235526
PF3D7_1315900	exportin 1-like protein, putative	PF3D7_1315900.iso1.exon1.amp2	IMRAS-033	NP	Day 0	-0.507952006232973
PF3D7_1315900	exportin 1-like protein, putative	PF3D7_1315900.iso1.exon1.amp2	IMRAS-039	P	Day 0	-0.396591376617005
PF3D7_1315900	exportin 1-like protein, putative	PF3D7_1315900.iso1.exon1.amp2	IMRAS-039	P	Day 140	-0.515184909641871
PF3D7_1315900	exportin 1-like protein, putative	PF3D7_1315900.iso1.exon1.amp2	IMRAS-045	P	Day 140	-0.513926358305897
PF3D7_1315900	exportin 1-like protein, putative	PF3D7_1315900.iso1.exon1.amp2	IMRAS-045	P	Day 0	-0.479238422548363
PF3D7_1315900	exportin 1-like protein, putative	PF3D7_1315900.iso1.exon1.amp2	IMRAS-049	Mock	Day 0	-0.557570038265672
PF3D7_1315900	exportin 1-like protein, putative	PF3D7_1315900.iso1.exon1.amp2	IMRAS-049	Mock	Day 140	-0.499729297057307
PF3D7_1315900	exportin 1-like protein, putative	PF3D7_1315900.iso1.exon1.amp2	IMRAS-054	Mock	Day 140	-0.284134633074721
PF3D7_1315900	exportin 1-like protein, putative	PF3D7_1315900.iso1.exon1.amp2	IMRAS-054	Mock	Day 0	-0.925216787799297
PF3D7_1315900	exportin 1-like protein, putative	PF3D7_1315900.iso1.exon1.amp2	IMRAS-057	P	Day 0	-0.259475709947239
PF3D7_1315900	exportin 1-like protein, putative	PF3D7_1315900.iso1.exon1.amp2	IMRAS-057	P	Day 140	-0.0741325118544083
PF3D7_1315900	exportin 1-like protein, putative	PF3D7_1315900.iso1.exon1.amp2	IMRAS-060	P	Day 140	-0.26380977340524
PF3D7_1315900	exportin 1-like protein, putative	PF3D7_1315900.iso1.exon1.amp2	IMRAS-060	P	Day 0	-0.388435294447298
PF3D7_1315900	exportin 1-like protein, putative	PF3D7_1315900.iso1.exon1.amp2	IMRAS-061	NP	Day 0	-0.175411194878093
PF3D7_1315900	exportin 1-like protein, putative	PF3D7_1315900.iso1.exon1.amp2	IMRAS-061	NP	Day 140	-0.314591173722329
PF3D7_1315900	exportin 1-like protein, putative	PF3D7_1315900.iso1.exon1.amp2	IMRAS-062	Mock	Day 140	-0.169384574748378
PF3D7_1315900	exportin 1-like protein, putative	PF3D7_1315900.iso1.exon1.amp2	IMRAS-062	Mock	Day 0	-0.280389659441008
PF3D7_1315900	exportin 1-like protein, putative	PF3D7_1315900.iso1.exon1.amp2	IMRAS-071	NP	Day 0	-0.203398148337572
PF3D7_1315900	exportin 1-like protein, putative	PF3D7_1315900.iso1.exon1.amp2	IMRAS-071	NP	Day 140	-0.344369798897375
PF3D7_1315900	exportin 1-like protein, putative	PF3D7_1315900.iso1.exon1.amp2	IMRAS-078	P	Day 140	-0.330238028601942
PF3D7_1315900	exportin 1-like protein, putative	PF3D7_1315900.iso1.exon1.amp2	IMRAS-078	P	Day 0	-0.286004461819326
PF3D7_0628900	RAP protein, putative	PF3D7_0628900.iso1.exon1.amp2	IMRAS-002	P	Day 0	-0.601506524349352
PF3D7_0628900	RAP protein, putative	PF3D7_0628900.iso1.exon1.amp2	IMRAS-002	P	Day 140	-0.66208497762713
PF3D7_0628900	RAP protein, putative	PF3D7_0628900.iso1.exon1.amp2	IMRAS-005	NP	Day 140	-0.461995931864823
PF3D7_0628900	RAP protein, putative	PF3D7_0628900.iso1.exon1.amp2	IMRAS-005	NP	Day 0	-0.566164897197996
PF3D7_0628900	RAP protein, putative	PF3D7_0628900.iso1.exon1.amp2	IMRAS-021	NP	Day 0	-0.371453349591052
PF3D7_0628900	RAP protein, putative	PF3D7_0628900.iso1.exon1.amp2	IMRAS-021	NP	Day 140	-0.407664076453191
PF3D7_0628900	RAP protein, putative	PF3D7_0628900.iso1.exon1.amp2	IMRAS-033	NP	Day 140	-0.542334103325901
PF3D7_0628900	RAP protein, putative	PF3D7_0628900.iso1.exon1.amp2	IMRAS-033	NP	Day 0	-0.694331068486735
PF3D7_0628900	RAP protein, putative	PF3D7_0628900.iso1.exon1.amp2	IMRAS-039	P	Day 0	-0.550740692526391
PF3D7_0628900	RAP protein, putative	PF3D7_0628900.iso1.exon1.amp2	IMRAS-039	P	Day 140	-0.714275497359463
PF3D7_0628900	RAP protein, putative	PF3D7_0628900.iso1.exon1.amp2	IMRAS-045	P	Day 140	-0.478302448575176
PF3D7_0628900	RAP protein, putative	PF3D7_0628900.iso1.exon1.amp2	IMRAS-045	P	Day 0	-0.70888309894814
PF3D7_0628900	RAP protein, putative	PF3D7_0628900.iso1.exon1.amp2	IMRAS-049	Mock	Day 0	-0.822750497439241
PF3D7_0628900	RAP protein, putative	PF3D7_0628900.iso1.exon1.amp2	IMRAS-049	Mock	Day 140	-0.765850377766752
PF3D7_0628900	RAP protein, putative	PF3D7_0628900.iso1.exon1.amp2	IMRAS-054	Mock	Day 140	-0.476364527060809
PF3D7_0628900	RAP protein, putative	PF3D7_0628900.iso1.exon1.amp2	IMRAS-054	Mock	Day 0	-1.42593661492723
PF3D7_0628900	RAP protein, putative	PF3D7_0628900.iso1.exon1.amp2	IMRAS-057	P	Day 0	-0.368989995378056
PF3D7_0628900	RAP protein, putative	PF3D7_0628900.iso1.exon1.amp2	IMRAS-057	P	Day 140	0.0115021373473301
PF3D7_0628900	RAP protein, putative	PF3D7_0628900.iso1.exon1.amp2	IMRAS-060	P	Day 140	-0.123481118963428
PF3D7_0628900	RAP protein, putative	PF3D7_0628900.iso1.exon1.amp2	IMRAS-060	P	Day 0	-0.304187758464455
PF3D7_0628900	RAP protein, putative	PF3D7_0628900.iso1.exon1.amp2	IMRAS-061	NP	Day 0	-0.267603850918714
PF3D7_0628900	RAP protein, putative	PF3D7_0628900.iso1.exon1.amp2	IMRAS-061	NP	Day 140	-0.363040825424019
PF3D7_0628900	RAP protein, putative	PF3D7_0628900.iso1.exon1.amp2	IMRAS-062	Mock	Day 140	-0.228472815085484
PF3D7_0628900	RAP protein, putative	PF3D7_0628900.iso1.exon1.amp2	IMRAS-062	Mock	Day 0	-0.353856030293917
PF3D7_0628900	RAP protein, putative	PF3D7_0628900.iso1.exon1.amp2	IMRAS-071	NP	Day 0	-0.377948658842826
PF3D7_0628900	RAP protein, putative	PF3D7_0628900.iso1.exon1.amp2	IMRAS-071	NP	Day 140	-0.54471820006138
PF3D7_0628900	RAP protein, putative	PF3D7_0628900.iso1.exon1.amp2	IMRAS-078	P	Day 140	-0.421471610286185
PF3D7_0628900	RAP protein, putative	PF3D7_0628900.iso1.exon1.amp2	IMRAS-078	P	Day 0	-0.379394300664192
PF3D7_0425800	erythrocyte membrane protein 1, PfEMP1	PF3D7_0425800.iso1.exon1.amp2	IMRAS-002	P	Day 0	-0.435796011483705
PF3D7_0425800	erythrocyte membrane protein 1, PfEMP1	PF3D7_0425800.iso1.exon1.amp2	IMRAS-002	P	Day 140	-0.547121037822103
PF3D7_0425800	erythrocyte membrane protein 1, PfEMP1	PF3D7_0425800.iso1.exon1.amp2	IMRAS-005	NP	Day 140	-0.352939651186697
PF3D7_0425800	erythrocyte membrane protein 1, PfEMP1	PF3D7_0425800.iso1.exon1.amp2	IMRAS-005	NP	Day 0	-0.434959654070374
PF3D7_0425800	erythrocyte membrane protein 1, PfEMP1	PF3D7_0425800.iso1.exon1.amp2	IMRAS-021	NP	Day 0	0.0123771842222169
PF3D7_0425800	erythrocyte membrane protein 1, PfEMP1	PF3D7_0425800.iso1.exon1.amp2	IMRAS-021	NP	Day 140	0.00562847828701685
PF3D7_0425800	erythrocyte membrane protein 1, PfEMP1	PF3D7_0425800.iso1.exon1.amp2	IMRAS-033	NP	Day 140	-0.378997121755514
PF3D7_0425800	erythrocyte membrane protein 1, PfEMP1	PF3D7_0425800.iso1.exon1.amp2	IMRAS-033	NP	Day 0	-0.558975021448781
PF3D7_0425800	erythrocyte membrane protein 1, PfEMP1	PF3D7_0425800.iso1.exon1.amp2	IMRAS-039	P	Day 0	-0.413943588010731
PF3D7_0425800	erythrocyte membrane protein 1, PfEMP1	PF3D7_0425800.iso1.exon1.amp2	IMRAS-039	P	Day 140	-0.529396435239981
PF3D7_0425800	erythrocyte membrane protein 1, PfEMP1	PF3D7_0425800.iso1.exon1.amp2	IMRAS-045	P	Day 140	-0.347171245622267
PF3D7_0425800	erythrocyte membrane protein 1, PfEMP1	PF3D7_0425800.iso1.exon1.amp2	IMRAS-045	P	Day 0	-0.352739288722866
PF3D7_0425800	erythrocyte membrane protein 1, PfEMP1	PF3D7_0425800.iso1.exon1.amp2	IMRAS-049	Mock	Day 0	-0.413576147335643
PF3D7_0425800	erythrocyte membrane protein 1, PfEMP1	PF3D7_0425800.iso1.exon1.amp2	IMRAS-049	Mock	Day 140	-0.245410059299477
PF3D7_0425800	erythrocyte membrane protein 1, PfEMP1	PF3D7_0425800.iso1.exon1.amp2	IMRAS-054	Mock	Day 140	-0.280385014844317
PF3D7_0425800	erythrocyte membrane protein 1, PfEMP1	PF3D7_0425800.iso1.exon1.amp2	IMRAS-054	Mock	Day 0	-0.918653478027945
PF3D7_0425800	erythrocyte membrane protein 1, PfEMP1	PF3D7_0425800.iso1.exon1.amp2	IMRAS-057	P	Day 0	-0.0744015139246557
PF3D7_0425800	erythrocyte membrane protein 1, PfEMP1	PF3D7_0425800.iso1.exon1.amp2	IMRAS-057	P	Day 140	-0.0793184181870608
PF3D7_0425800	erythrocyte membrane protein 1, PfEMP1	PF3D7_0425800.iso1.exon1.amp2	IMRAS-060	P	Day 140	-0.242822567710107
PF3D7_0425800	erythrocyte membrane protein 1, PfEMP1	PF3D7_0425800.iso1.exon1.amp2	IMRAS-060	P	Day 0	-0.21906867635402
PF3D7_0425800	erythrocyte membrane protein 1, PfEMP1	PF3D7_0425800.iso1.exon1.amp2	IMRAS-061	NP	Day 0	0.592428398323928
PF3D7_0425800	erythrocyte membrane protein 1, PfEMP1	PF3D7_0425800.iso1.exon1.amp2	IMRAS-061	NP	Day 140	0.73117678158825
PF3D7_0425800	erythrocyte membrane protein 1, PfEMP1	PF3D7_0425800.iso1.exon1.amp2	IMRAS-062	Mock	Day 140	-0.228472815085484
PF3D7_0425800	erythrocyte membrane protein 1, PfEMP1	PF3D7_0425800.iso1.exon1.amp2	IMRAS-062	Mock	Day 0	-0.287456858058826
PF3D7_0425800	erythrocyte membrane protein 1, PfEMP1	PF3D7_0425800.iso1.exon1.amp2	IMRAS-071	NP	Day 0	0.114036800901859
PF3D7_0425800	erythrocyte membrane protein 1, PfEMP1	PF3D7_0425800.iso1.exon1.amp2	IMRAS-071	NP	Day 140	0.474026634965963
PF3D7_0425800	erythrocyte membrane protein 1, PfEMP1	PF3D7_0425800.iso1.exon1.amp2	IMRAS-078	P	Day 140	-0.0110154104397289
PF3D7_0425800	erythrocyte membrane protein 1, PfEMP1	PF3D7_0425800.iso1.exon1.amp2	IMRAS-078	P	Day 0	-0.0445111237748659
PF3D7_0705600	RNA helicase, putative	PF3D7_0705600.iso1.exon1.amp2	IMRAS-002	P	Day 0	-0.113867916596341
PF3D7_0705600	RNA helicase, putative	PF3D7_0705600.iso1.exon1.amp2	IMRAS-002	P	Day 140	-0.122011825865714
PF3D7_0705600	RNA helicase, putative	PF3D7_0705600.iso1.exon1.amp2	IMRAS-005	NP	Day 140	-0.0765513862275284
PF3D7_0705600	RNA helicase, putative	PF3D7_0705600.iso1.exon1.amp2	IMRAS-005	NP	Day 0	-0.258494503183412
PF3D7_0705600	RNA helicase, putative	PF3D7_0705600.iso1.exon1.amp2	IMRAS-021	NP	Day 0	0.166225746471378
PF3D7_0705600	RNA helicase, putative	PF3D7_0705600.iso1.exon1.amp2	IMRAS-021	NP	Day 140	0.0966083740361121
PF3D7_0705600	RNA helicase, putative	PF3D7_0705600.iso1.exon1.amp2	IMRAS-033	NP	Day 140	-0.117564352463377
PF3D7_0705600	RNA helicase, putative	PF3D7_0705600.iso1.exon1.amp2	IMRAS-033	NP	Day 0	-0.20281522116492
PF3D7_0705600	RNA helicase, putative	PF3D7_0705600.iso1.exon1.amp2	IMRAS-039	P	Day 0	3.14341061370261
PF3D7_0705600	RNA helicase, putative	PF3D7_0705600.iso1.exon1.amp2	IMRAS-039	P	Day 140	3.19934565975094
PF3D7_0705600	RNA helicase, putative	PF3D7_0705600.iso1.exon1.amp2	IMRAS-045	P	Day 140	-0.233739863091744
PF3D7_0705600	RNA helicase, putative	PF3D7_0705600.iso1.exon1.amp2	IMRAS-045	P	Day 0	-0.313031084464082
PF3D7_0705600	RNA helicase, putative	PF3D7_0705600.iso1.exon1.amp2	IMRAS-049	Mock	Day 0	-0.235860782216937
PF3D7_0705600	RNA helicase, putative	PF3D7_0705600.iso1.exon1.amp2	IMRAS-049	Mock	Day 140	-0.195599374757169
PF3D7_0705600	RNA helicase, putative	PF3D7_0705600.iso1.exon1.amp2	IMRAS-054	Mock	Day 140	-0.0245763103255712
PF3D7_0705600	RNA helicase, putative	PF3D7_0705600.iso1.exon1.amp2	IMRAS-054	Mock	Day 0	-0.239047606751772
PF3D7_0705600	RNA helicase, putative	PF3D7_0705600.iso1.exon1.amp2	IMRAS-057	P	Day 0	-0.159347918579316
PF3D7_0705600	RNA helicase, putative	PF3D7_0705600.iso1.exon1.amp2	IMRAS-057	P	Day 140	-0.126850030568775
PF3D7_0705600	RNA helicase, putative	PF3D7_0705600.iso1.exon1.amp2	IMRAS-060	P	Day 140	-0.119513345948363
PF3D7_0705600	RNA helicase, putative	PF3D7_0705600.iso1.exon1.amp2	IMRAS-060	P	Day 0	-0.197340262868542
PF3D7_0705600	RNA helicase, putative	PF3D7_0705600.iso1.exon1.amp2	IMRAS-061	NP	Day 0	0.00444833732907846
PF3D7_0705600	RNA helicase, putative	PF3D7_0705600.iso1.exon1.amp2	IMRAS-061	NP	Day 140	-0.0566478893285307
PF3D7_0705600	RNA helicase, putative	PF3D7_0705600.iso1.exon1.amp2	IMRAS-062	Mock	Day 140	-0.0930048090145963
PF3D7_0705600	RNA helicase, putative	PF3D7_0705600.iso1.exon1.amp2	IMRAS-062	Mock	Day 0	-0.199777329608468
PF3D7_0705600	RNA helicase, putative	PF3D7_0705600.iso1.exon1.amp2	IMRAS-071	NP	Day 0	-0.113748218244444
PF3D7_0705600	RNA helicase, putative	PF3D7_0705600.iso1.exon1.amp2	IMRAS-071	NP	Day 140	-0.180480147373459
PF3D7_0705600	RNA helicase, putative	PF3D7_0705600.iso1.exon1.amp2	IMRAS-078	P	Day 140	0.313032404944689
PF3D7_0705600	RNA helicase, putative	PF3D7_0705600.iso1.exon1.amp2	IMRAS-078	P	Day 0	0.335185951510139
PF3D7_0727100	conserved Plasmodium protein, unknown function	PF3D7_0727100.iso1.exon1.amp2	IMRAS-002	P	Day 0	-0.489742127098536
PF3D7_0727100	conserved Plasmodium protein, unknown function	PF3D7_0727100.iso1.exon1.amp2	IMRAS-002	P	Day 140	-0.381094346189039
PF3D7_0727100	conserved Plasmodium protein, unknown function	PF3D7_0727100.iso1.exon1.amp2	IMRAS-005	NP	Day 140	-0.362460258313909
PF3D7_0727100	conserved Plasmodium protein, unknown function	PF3D7_0727100.iso1.exon1.amp2	IMRAS-005	NP	Day 0	-0.565261518933733
PF3D7_0727100	conserved Plasmodium protein, unknown function	PF3D7_0727100.iso1.exon1.amp2	IMRAS-021	NP	Day 0	-0.331599412474199
PF3D7_0727100	conserved Plasmodium protein, unknown function	PF3D7_0727100.iso1.exon1.amp2	IMRAS-021	NP	Day 140	-0.399466217744248
PF3D7_0727100	conserved Plasmodium protein, unknown function	PF3D7_0727100.iso1.exon1.amp2	IMRAS-033	NP	Day 140	-0.571786635303065
PF3D7_0727100	conserved Plasmodium protein, unknown function	PF3D7_0727100.iso1.exon1.amp2	IMRAS-033	NP	Day 0	-0.656885184688674
PF3D7_0727100	conserved Plasmodium protein, unknown function	PF3D7_0727100.iso1.exon1.amp2	IMRAS-039	P	Day 0	-0.457831232011731
PF3D7_0727100	conserved Plasmodium protein, unknown function	PF3D7_0727100.iso1.exon1.amp2	IMRAS-039	P	Day 140	-0.577067174314625
PF3D7_0727100	conserved Plasmodium protein, unknown function	PF3D7_0727100.iso1.exon1.amp2	IMRAS-045	P	Day 140	-0.733797751535645
PF3D7_0727100	conserved Plasmodium protein, unknown function	PF3D7_0727100.iso1.exon1.amp2	IMRAS-045	P	Day 0	-0.77645367537912
PF3D7_0727100	conserved Plasmodium protein, unknown function	PF3D7_0727100.iso1.exon1.amp2	IMRAS-049	Mock	Day 0	-0.874419465652641
PF3D7_0727100	conserved Plasmodium protein, unknown function	PF3D7_0727100.iso1.exon1.amp2	IMRAS-049	Mock	Day 140	-0.774168466163349
PF3D7_0727100	conserved Plasmodium protein, unknown function	PF3D7_0727100.iso1.exon1.amp2	IMRAS-054	Mock	Day 140	-0.533955775398921
PF3D7_0727100	conserved Plasmodium protein, unknown function	PF3D7_0727100.iso1.exon1.amp2	IMRAS-054	Mock	Day 0	-0.999888334835916
PF3D7_0727100	conserved Plasmodium protein, unknown function	PF3D7_0727100.iso1.exon1.amp2	IMRAS-057	P	Day 0	-0.480832084531162
PF3D7_0727100	conserved Plasmodium protein, unknown function	PF3D7_0727100.iso1.exon1.amp2	IMRAS-057	P	Day 140	-0.379556498997074
PF3D7_0727100	conserved Plasmodium protein, unknown function	PF3D7_0727100.iso1.exon1.amp2	IMRAS-060	P	Day 140	-0.375052507298685
PF3D7_0727100	conserved Plasmodium protein, unknown function	PF3D7_0727100.iso1.exon1.amp2	IMRAS-060	P	Day 0	-0.463017774860045
PF3D7_0727100	conserved Plasmodium protein, unknown function	PF3D7_0727100.iso1.exon1.amp2	IMRAS-061	NP	Day 0	-0.379510850764323
PF3D7_0727100	conserved Plasmodium protein, unknown function	PF3D7_0727100.iso1.exon1.amp2	IMRAS-061	NP	Day 140	-0.445989994772894
PF3D7_0727100	conserved Plasmodium protein, unknown function	PF3D7_0727100.iso1.exon1.amp2	IMRAS-062	Mock	Day 140	-0.323983844961854
PF3D7_0727100	conserved Plasmodium protein, unknown function	PF3D7_0727100.iso1.exon1.amp2	IMRAS-062	Mock	Day 0	-0.386567522020309
PF3D7_0727100	conserved Plasmodium protein, unknown function	PF3D7_0727100.iso1.exon1.amp2	IMRAS-071	NP	Day 0	-0.504237856340144
PF3D7_0727100	conserved Plasmodium protein, unknown function	PF3D7_0727100.iso1.exon1.amp2	IMRAS-071	NP	Day 140	-0.62972551938708
PF3D7_0727100	conserved Plasmodium protein, unknown function	PF3D7_0727100.iso1.exon1.amp2	IMRAS-078	P	Day 140	-0.462850770160763
PF3D7_0727100	conserved Plasmodium protein, unknown function	PF3D7_0727100.iso1.exon1.amp2	IMRAS-078	P	Day 0	-0.408098080763533
PF3D7_1310100	conserved Plasmodium protein, unknown function	PF3D7_1310100.iso1.exon1.amp2	IMRAS-002	P	Day 0	-0.455887429423173
PF3D7_1310100	conserved Plasmodium protein, unknown function	PF3D7_1310100.iso1.exon1.amp2	IMRAS-002	P	Day 140	-0.475393904249664
PF3D7_1310100	conserved Plasmodium protein, unknown function	PF3D7_1310100.iso1.exon1.amp2	IMRAS-005	NP	Day 140	-0.174929662972774
PF3D7_1310100	conserved Plasmodium protein, unknown function	PF3D7_1310100.iso1.exon1.amp2	IMRAS-005	NP	Day 0	-0.339196886387345
PF3D7_1310100	conserved Plasmodium protein, unknown function	PF3D7_1310100.iso1.exon1.amp2	IMRAS-021	NP	Day 0	-0.177741954968077
PF3D7_1310100	conserved Plasmodium protein, unknown function	PF3D7_1310100.iso1.exon1.amp2	IMRAS-021	NP	Day 140	-0.236825898040506
PF3D7_1310100	conserved Plasmodium protein, unknown function	PF3D7_1310100.iso1.exon1.amp2	IMRAS-033	NP	Day 140	-0.117564352463377
PF3D7_1310100	conserved Plasmodium protein, unknown function	PF3D7_1310100.iso1.exon1.amp2	IMRAS-033	NP	Day 0	-0.216067627878834
PF3D7_1310100	conserved Plasmodium protein, unknown function	PF3D7_1310100.iso1.exon1.amp2	IMRAS-039	P	Day 0	-0.245266053175229
PF3D7_1310100	conserved Plasmodium protein, unknown function	PF3D7_1310100.iso1.exon1.amp2	IMRAS-039	P	Day 140	-0.406923499883504
PF3D7_1310100	conserved Plasmodium protein, unknown function	PF3D7_1310100.iso1.exon1.amp2	IMRAS-045	P	Day 140	-0.426044494386074
PF3D7_1310100	conserved Plasmodium protein, unknown function	PF3D7_1310100.iso1.exon1.amp2	IMRAS-045	P	Day 0	-0.416688151263511
PF3D7_1310100	conserved Plasmodium protein, unknown function	PF3D7_1310100.iso1.exon1.amp2	IMRAS-049	Mock	Day 0	-0.559979093163168
PF3D7_1310100	conserved Plasmodium protein, unknown function	PF3D7_1310100.iso1.exon1.amp2	IMRAS-049	Mock	Day 140	-0.479185198099506
PF3D7_1310100	conserved Plasmodium protein, unknown function	PF3D7_1310100.iso1.exon1.amp2	IMRAS-054	Mock	Day 140	-0.166162787825282
PF3D7_1310100	conserved Plasmodium protein, unknown function	PF3D7_1310100.iso1.exon1.amp2	IMRAS-054	Mock	Day 0	-0.727646430395938
PF3D7_1310100	conserved Plasmodium protein, unknown function	PF3D7_1310100.iso1.exon1.amp2	IMRAS-057	P	Day 0	-0.130511812348223
PF3D7_1310100	conserved Plasmodium protein, unknown function	PF3D7_1310100.iso1.exon1.amp2	IMRAS-057	P	Day 140	-0.0804482600811998
PF3D7_1310100	conserved Plasmodium protein, unknown function	PF3D7_1310100.iso1.exon1.amp2	IMRAS-060	P	Day 140	-0.11801117860646
PF3D7_1310100	conserved Plasmodium protein, unknown function	PF3D7_1310100.iso1.exon1.amp2	IMRAS-060	P	Day 0	-0.232384804972963
PF3D7_1310100	conserved Plasmodium protein, unknown function	PF3D7_1310100.iso1.exon1.amp2	IMRAS-061	NP	Day 0	-0.0951520673509947
PF3D7_1310100	conserved Plasmodium protein, unknown function	PF3D7_1310100.iso1.exon1.amp2	IMRAS-061	NP	Day 140	-0.212161579672253
PF3D7_1310100	conserved Plasmodium protein, unknown function	PF3D7_1310100.iso1.exon1.amp2	IMRAS-062	Mock	Day 140	-0.172812515760592
PF3D7_1310100	conserved Plasmodium protein, unknown function	PF3D7_1310100.iso1.exon1.amp2	IMRAS-062	Mock	Day 0	-0.24501337780629
PF3D7_1310100	conserved Plasmodium protein, unknown function	PF3D7_1310100.iso1.exon1.amp2	IMRAS-071	NP	Day 0	-0.19707861259289
PF3D7_1310100	conserved Plasmodium protein, unknown function	PF3D7_1310100.iso1.exon1.amp2	IMRAS-071	NP	Day 140	-0.255344808006475
PF3D7_1310100	conserved Plasmodium protein, unknown function	PF3D7_1310100.iso1.exon1.amp2	IMRAS-078	P	Day 140	-0.252413352661405
PF3D7_1310100	conserved Plasmodium protein, unknown function	PF3D7_1310100.iso1.exon1.amp2	IMRAS-078	P	Day 0	-0.287758072149357
PF3D7_1472400	conserved Plasmodium membrane protein, unknown function	PF3D7_1472400.iso1.exon2.amp1	IMRAS-002	P	Day 0	-0.706833439987035
PF3D7_1472400	conserved Plasmodium membrane protein, unknown function	PF3D7_1472400.iso1.exon2.amp1	IMRAS-002	P	Day 140	-0.67717431375007
PF3D7_1472400	conserved Plasmodium membrane protein, unknown function	PF3D7_1472400.iso1.exon2.amp1	IMRAS-005	NP	Day 140	-0.457063636322593
PF3D7_1472400	conserved Plasmodium membrane protein, unknown function	PF3D7_1472400.iso1.exon2.amp1	IMRAS-005	NP	Day 0	-0.511198437980068
PF3D7_1472400	conserved Plasmodium membrane protein, unknown function	PF3D7_1472400.iso1.exon2.amp1	IMRAS-021	NP	Day 0	-0.400353847673458
PF3D7_1472400	conserved Plasmodium membrane protein, unknown function	PF3D7_1472400.iso1.exon2.amp1	IMRAS-021	NP	Day 140	-0.464317362094215
PF3D7_1472400	conserved Plasmodium membrane protein, unknown function	PF3D7_1472400.iso1.exon2.amp1	IMRAS-033	NP	Day 140	-0.608060684261572
PF3D7_1472400	conserved Plasmodium membrane protein, unknown function	PF3D7_1472400.iso1.exon2.amp1	IMRAS-033	NP	Day 0	-0.673130991896281
PF3D7_1472400	conserved Plasmodium membrane protein, unknown function	PF3D7_1472400.iso1.exon2.amp1	IMRAS-039	P	Day 0	-0.643454099416752
PF3D7_1472400	conserved Plasmodium membrane protein, unknown function	PF3D7_1472400.iso1.exon2.amp1	IMRAS-039	P	Day 140	-0.742969118488542
PF3D7_1472400	conserved Plasmodium membrane protein, unknown function	PF3D7_1472400.iso1.exon2.amp1	IMRAS-045	P	Day 140	-0.740555117710954
PF3D7_1472400	conserved Plasmodium membrane protein, unknown function	PF3D7_1472400.iso1.exon2.amp1	IMRAS-045	P	Day 0	-0.666910828472824
PF3D7_1472400	conserved Plasmodium membrane protein, unknown function	PF3D7_1472400.iso1.exon2.amp1	IMRAS-049	Mock	Day 0	-0.962938889306482
PF3D7_1472400	conserved Plasmodium membrane protein, unknown function	PF3D7_1472400.iso1.exon2.amp1	IMRAS-049	Mock	Day 140	-0.868194158321986
PF3D7_1472400	conserved Plasmodium membrane protein, unknown function	PF3D7_1472400.iso1.exon2.amp1	IMRAS-054	Mock	Day 140	-0.613743518919486
PF3D7_1472400	conserved Plasmodium membrane protein, unknown function	PF3D7_1472400.iso1.exon2.amp1	IMRAS-054	Mock	Day 0	-1.38804431630011
PF3D7_1472400	conserved Plasmodium membrane protein, unknown function	PF3D7_1472400.iso1.exon2.amp1	IMRAS-057	P	Day 0	-0.531574411500765
PF3D7_1472400	conserved Plasmodium membrane protein, unknown function	PF3D7_1472400.iso1.exon2.amp1	IMRAS-057	P	Day 140	-0.492926053455019
PF3D7_1472400	conserved Plasmodium membrane protein, unknown function	PF3D7_1472400.iso1.exon2.amp1	IMRAS-060	P	Day 140	-0.507524760408337
PF3D7_1472400	conserved Plasmodium membrane protein, unknown function	PF3D7_1472400.iso1.exon2.amp1	IMRAS-060	P	Day 0	-0.635745347988076
PF3D7_1472400	conserved Plasmodium membrane protein, unknown function	PF3D7_1472400.iso1.exon2.amp1	IMRAS-061	NP	Day 0	-0.341926992220941
PF3D7_1472400	conserved Plasmodium membrane protein, unknown function	PF3D7_1472400.iso1.exon2.amp1	IMRAS-061	NP	Day 140	-0.283483182259026
PF3D7_1472400	conserved Plasmodium membrane protein, unknown function	PF3D7_1472400.iso1.exon2.amp1	IMRAS-062	Mock	Day 140	-0.393541887874395
PF3D7_1472400	conserved Plasmodium membrane protein, unknown function	PF3D7_1472400.iso1.exon2.amp1	IMRAS-062	Mock	Day 0	-0.519041166968774
PF3D7_1472400	conserved Plasmodium membrane protein, unknown function	PF3D7_1472400.iso1.exon2.amp1	IMRAS-071	NP	Day 0	-0.463848732248474
PF3D7_1472400	conserved Plasmodium membrane protein, unknown function	PF3D7_1472400.iso1.exon2.amp1	IMRAS-071	NP	Day 140	-0.61196033411367
PF3D7_1472400	conserved Plasmodium membrane protein, unknown function	PF3D7_1472400.iso1.exon2.amp1	IMRAS-078	P	Day 140	-0.401810378323376
PF3D7_1472400	conserved Plasmodium membrane protein, unknown function	PF3D7_1472400.iso1.exon2.amp1	IMRAS-078	P	Day 0	-0.318617138907769
PF3D7_0400400	erythrocyte membrane protein 1, PfEMP1	PF3D7_0400400.iso1.exon2.amp3	IMRAS-002	P	Day 0	-0.190132056788951
PF3D7_0400400	erythrocyte membrane protein 1, PfEMP1	PF3D7_0400400.iso1.exon2.amp3	IMRAS-002	P	Day 140	-0.183524585754967
PF3D7_0400400	erythrocyte membrane protein 1, PfEMP1	PF3D7_0400400.iso1.exon2.amp3	IMRAS-005	NP	Day 140	-0.0331727994730837
PF3D7_0400400	erythrocyte membrane protein 1, PfEMP1	PF3D7_0400400.iso1.exon2.amp3	IMRAS-005	NP	Day 0	-0.208976606938979
PF3D7_0400400	erythrocyte membrane protein 1, PfEMP1	PF3D7_0400400.iso1.exon2.amp3	IMRAS-021	NP	Day 0	0.0290161263360069
PF3D7_0400400	erythrocyte membrane protein 1, PfEMP1	PF3D7_0400400.iso1.exon2.amp3	IMRAS-021	NP	Day 140	-0.0128220033806823
PF3D7_0400400	erythrocyte membrane protein 1, PfEMP1	PF3D7_0400400.iso1.exon2.amp3	IMRAS-033	NP	Day 140	-0.0150235604996194
PF3D7_0400400	erythrocyte membrane protein 1, PfEMP1	PF3D7_0400400.iso1.exon2.amp3	IMRAS-033	NP	Day 0	-0.191863788100337
PF3D7_0400400	erythrocyte membrane protein 1, PfEMP1	PF3D7_0400400.iso1.exon2.amp3	IMRAS-039	P	Day 0	0.0170594343115802
PF3D7_0400400	erythrocyte membrane protein 1, PfEMP1	PF3D7_0400400.iso1.exon2.amp3	IMRAS-039	P	Day 140	-0.183157321046288
PF3D7_0400400	erythrocyte membrane protein 1, PfEMP1	PF3D7_0400400.iso1.exon2.amp3	IMRAS-045	P	Day 140	0.0507077367109012
PF3D7_0400400	erythrocyte membrane protein 1, PfEMP1	PF3D7_0400400.iso1.exon2.amp3	IMRAS-045	P	Day 0	-0.0523993936316902
PF3D7_0400400	erythrocyte membrane protein 1, PfEMP1	PF3D7_0400400.iso1.exon2.amp3	IMRAS-049	Mock	Day 0	-0.224351247862723
PF3D7_0400400	erythrocyte membrane protein 1, PfEMP1	PF3D7_0400400.iso1.exon2.amp3	IMRAS-049	Mock	Day 140	-0.116792894512551
PF3D7_0400400	erythrocyte membrane protein 1, PfEMP1	PF3D7_0400400.iso1.exon2.amp3	IMRAS-054	Mock	Day 140	0.051198726259555
PF3D7_0400400	erythrocyte membrane protein 1, PfEMP1	PF3D7_0400400.iso1.exon2.amp3	IMRAS-054	Mock	Day 0	-0.39059650475302
PF3D7_0400400	erythrocyte membrane protein 1, PfEMP1	PF3D7_0400400.iso1.exon2.amp3	IMRAS-057	P	Day 0	-0.0815635269747101
PF3D7_0400400	erythrocyte membrane protein 1, PfEMP1	PF3D7_0400400.iso1.exon2.amp3	IMRAS-057	P	Day 140	-0.0652695493223927
PF3D7_0400400	erythrocyte membrane protein 1, PfEMP1	PF3D7_0400400.iso1.exon2.amp3	IMRAS-060	P	Day 140	-0.0497682831729112
PF3D7_0400400	erythrocyte membrane protein 1, PfEMP1	PF3D7_0400400.iso1.exon2.amp3	IMRAS-060	P	Day 0	-0.0151120666410804
PF3D7_0400400	erythrocyte membrane protein 1, PfEMP1	PF3D7_0400400.iso1.exon2.amp3	IMRAS-061	NP	Day 0	0.0897773295868145
PF3D7_0400400	erythrocyte membrane protein 1, PfEMP1	PF3D7_0400400.iso1.exon2.amp3	IMRAS-061	NP	Day 140	0.0125873796525191
PF3D7_0400400	erythrocyte membrane protein 1, PfEMP1	PF3D7_0400400.iso1.exon2.amp3	IMRAS-062	Mock	Day 140	-0.0193437599088124
PF3D7_0400400	erythrocyte membrane protein 1, PfEMP1	PF3D7_0400400.iso1.exon2.amp3	IMRAS-062	Mock	Day 0	-0.144579108747728
PF3D7_0400400	erythrocyte membrane protein 1, PfEMP1	PF3D7_0400400.iso1.exon2.amp3	IMRAS-071	NP	Day 0	0.376011959227798
PF3D7_0400400	erythrocyte membrane protein 1, PfEMP1	PF3D7_0400400.iso1.exon2.amp3	IMRAS-071	NP	Day 140	0.236121865831054
PF3D7_0400400	erythrocyte membrane protein 1, PfEMP1	PF3D7_0400400.iso1.exon2.amp3	IMRAS-078	P	Day 140	0.019132553027907
PF3D7_0400400	erythrocyte membrane protein 1, PfEMP1	PF3D7_0400400.iso1.exon2.amp3	IMRAS-078	P	Day 0	0.00732083161492447
PF3D7_0808100	conserved Plasmodium protein, unknown function	PF3D7_0808100.iso1.exon3.amp2	IMRAS-002	P	Day 0	-0.536702677289165
PF3D7_0808100	conserved Plasmodium protein, unknown function	PF3D7_0808100.iso1.exon3.amp2	IMRAS-002	P	Day 140	-0.476493379756368
PF3D7_0808100	conserved Plasmodium protein, unknown function	PF3D7_0808100.iso1.exon3.amp2	IMRAS-005	NP	Day 140	-0.344782357935138
PF3D7_0808100	conserved Plasmodium protein, unknown function	PF3D7_0808100.iso1.exon3.amp2	IMRAS-005	NP	Day 0	-0.457830352727886
PF3D7_0808100	conserved Plasmodium protein, unknown function	PF3D7_0808100.iso1.exon3.amp2	IMRAS-021	NP	Day 0	-0.20947032190962
PF3D7_0808100	conserved Plasmodium protein, unknown function	PF3D7_0808100.iso1.exon3.amp2	IMRAS-021	NP	Day 140	-0.251953756432465
PF3D7_0808100	conserved Plasmodium protein, unknown function	PF3D7_0808100.iso1.exon3.amp2	IMRAS-033	NP	Day 140	-0.225453078645151
PF3D7_0808100	conserved Plasmodium protein, unknown function	PF3D7_0808100.iso1.exon3.amp2	IMRAS-033	NP	Day 0	-0.356640544844879
PF3D7_0808100	conserved Plasmodium protein, unknown function	PF3D7_0808100.iso1.exon3.amp2	IMRAS-039	P	Day 0	-0.365512055579721
PF3D7_0808100	conserved Plasmodium protein, unknown function	PF3D7_0808100.iso1.exon3.amp2	IMRAS-039	P	Day 140	-0.456979617036291
PF3D7_0808100	conserved Plasmodium protein, unknown function	PF3D7_0808100.iso1.exon3.amp2	IMRAS-045	P	Day 140	-0.360521326069854
PF3D7_0808100	conserved Plasmodium protein, unknown function	PF3D7_0808100.iso1.exon3.amp2	IMRAS-045	P	Day 0	-0.378928095624442
PF3D7_0808100	conserved Plasmodium protein, unknown function	PF3D7_0808100.iso1.exon3.amp2	IMRAS-049	Mock	Day 0	-0.40095716806994
PF3D7_0808100	conserved Plasmodium protein, unknown function	PF3D7_0808100.iso1.exon3.amp2	IMRAS-049	Mock	Day 140	-0.433906565827925
PF3D7_0808100	conserved Plasmodium protein, unknown function	PF3D7_0808100.iso1.exon3.amp2	IMRAS-054	Mock	Day 140	-0.284619165418786
PF3D7_0808100	conserved Plasmodium protein, unknown function	PF3D7_0808100.iso1.exon3.amp2	IMRAS-054	Mock	Day 0	-0.834782280491803
PF3D7_0808100	conserved Plasmodium protein, unknown function	PF3D7_0808100.iso1.exon3.amp2	IMRAS-057	P	Day 0	-0.266345093546244
PF3D7_0808100	conserved Plasmodium protein, unknown function	PF3D7_0808100.iso1.exon3.amp2	IMRAS-057	P	Day 140	-0.258505931755648
PF3D7_0808100	conserved Plasmodium protein, unknown function	PF3D7_0808100.iso1.exon3.amp2	IMRAS-060	P	Day 140	-0.277769489364839
PF3D7_0808100	conserved Plasmodium protein, unknown function	PF3D7_0808100.iso1.exon3.amp2	IMRAS-060	P	Day 0	-0.266607735307241
PF3D7_0808100	conserved Plasmodium protein, unknown function	PF3D7_0808100.iso1.exon3.amp2	IMRAS-061	NP	Day 0	-0.0684080047625386
PF3D7_0808100	conserved Plasmodium protein, unknown function	PF3D7_0808100.iso1.exon3.amp2	IMRAS-061	NP	Day 140	-0.177954185550664
PF3D7_0808100	conserved Plasmodium protein, unknown function	PF3D7_0808100.iso1.exon3.amp2	IMRAS-062	Mock	Day 140	-0.115017490296397
PF3D7_0808100	conserved Plasmodium protein, unknown function	PF3D7_0808100.iso1.exon3.amp2	IMRAS-062	Mock	Day 0	-0.286890206425111
PF3D7_0808100	conserved Plasmodium protein, unknown function	PF3D7_0808100.iso1.exon3.amp2	IMRAS-071	NP	Day 0	-0.0315685213450401
PF3D7_0808100	conserved Plasmodium protein, unknown function	PF3D7_0808100.iso1.exon3.amp2	IMRAS-071	NP	Day 140	-0.28237595887871
PF3D7_0808100	conserved Plasmodium protein, unknown function	PF3D7_0808100.iso1.exon3.amp2	IMRAS-078	P	Day 140	-0.180094405266061
PF3D7_0808100	conserved Plasmodium protein, unknown function	PF3D7_0808100.iso1.exon3.amp2	IMRAS-078	P	Day 0	-0.228288963963038
PF3D7_1255200	erythrocyte membrane protein 1, PfEMP1	PF3D7_1255200.iso1.exon2.amp1	IMRAS-002	P	Day 0	-0.328606765389354
PF3D7_1255200	erythrocyte membrane protein 1, PfEMP1	PF3D7_1255200.iso1.exon2.amp1	IMRAS-002	P	Day 140	-0.385906771564503
PF3D7_1255200	erythrocyte membrane protein 1, PfEMP1	PF3D7_1255200.iso1.exon2.amp1	IMRAS-005	NP	Day 140	-0.286747904156963
PF3D7_1255200	erythrocyte membrane protein 1, PfEMP1	PF3D7_1255200.iso1.exon2.amp1	IMRAS-005	NP	Day 0	-0.306749671790634
PF3D7_1255200	erythrocyte membrane protein 1, PfEMP1	PF3D7_1255200.iso1.exon2.amp1	IMRAS-021	NP	Day 0	-0.168554176877112
PF3D7_1255200	erythrocyte membrane protein 1, PfEMP1	PF3D7_1255200.iso1.exon2.amp1	IMRAS-021	NP	Day 140	-0.155507606503608
PF3D7_1255200	erythrocyte membrane protein 1, PfEMP1	PF3D7_1255200.iso1.exon2.amp1	IMRAS-033	NP	Day 140	-0.135386106067475
PF3D7_1255200	erythrocyte membrane protein 1, PfEMP1	PF3D7_1255200.iso1.exon2.amp1	IMRAS-033	NP	Day 0	-0.273054650875405
PF3D7_1255200	erythrocyte membrane protein 1, PfEMP1	PF3D7_1255200.iso1.exon2.amp1	IMRAS-039	P	Day 0	-0.176136286396291
PF3D7_1255200	erythrocyte membrane protein 1, PfEMP1	PF3D7_1255200.iso1.exon2.amp1	IMRAS-039	P	Day 140	-0.292220197327213
PF3D7_1255200	erythrocyte membrane protein 1, PfEMP1	PF3D7_1255200.iso1.exon2.amp1	IMRAS-045	P	Day 140	-0.26825041775926
PF3D7_1255200	erythrocyte membrane protein 1, PfEMP1	PF3D7_1255200.iso1.exon2.amp1	IMRAS-045	P	Day 0	-0.329470840300116
PF3D7_1255200	erythrocyte membrane protein 1, PfEMP1	PF3D7_1255200.iso1.exon2.amp1	IMRAS-049	Mock	Day 0	-0.285736688856506
PF3D7_1255200	erythrocyte membrane protein 1, PfEMP1	PF3D7_1255200.iso1.exon2.amp1	IMRAS-049	Mock	Day 140	-0.32153358853172
PF3D7_1255200	erythrocyte membrane protein 1, PfEMP1	PF3D7_1255200.iso1.exon2.amp1	IMRAS-054	Mock	Day 140	-0.110876156719792
PF3D7_1255200	erythrocyte membrane protein 1, PfEMP1	PF3D7_1255200.iso1.exon2.amp1	IMRAS-054	Mock	Day 0	-0.563789220029243
PF3D7_1255200	erythrocyte membrane protein 1, PfEMP1	PF3D7_1255200.iso1.exon2.amp1	IMRAS-057	P	Day 0	-0.0200694981024725
PF3D7_1255200	erythrocyte membrane protein 1, PfEMP1	PF3D7_1255200.iso1.exon2.amp1	IMRAS-057	P	Day 140	-0.0282795891437235
PF3D7_1255200	erythrocyte membrane protein 1, PfEMP1	PF3D7_1255200.iso1.exon2.amp1	IMRAS-060	P	Day 140	-0.113514038390155
PF3D7_1255200	erythrocyte membrane protein 1, PfEMP1	PF3D7_1255200.iso1.exon2.amp1	IMRAS-060	P	Day 0	-0.211196845719451
PF3D7_1255200	erythrocyte membrane protein 1, PfEMP1	PF3D7_1255200.iso1.exon2.amp1	IMRAS-061	NP	Day 0	-0.0346823537668808
PF3D7_1255200	erythrocyte membrane protein 1, PfEMP1	PF3D7_1255200.iso1.exon2.amp1	IMRAS-061	NP	Day 140	-0.15133068684349
PF3D7_1255200	erythrocyte membrane protein 1, PfEMP1	PF3D7_1255200.iso1.exon2.amp1	IMRAS-062	Mock	Day 140	-0.0856433528910916
PF3D7_1255200	erythrocyte membrane protein 1, PfEMP1	PF3D7_1255200.iso1.exon2.amp1	IMRAS-062	Mock	Day 0	-0.207263532682228
PF3D7_1255200	erythrocyte membrane protein 1, PfEMP1	PF3D7_1255200.iso1.exon2.amp1	IMRAS-071	NP	Day 0	-0.0145680440793416
PF3D7_1255200	erythrocyte membrane protein 1, PfEMP1	PF3D7_1255200.iso1.exon2.amp1	IMRAS-071	NP	Day 140	-0.154158011631701
PF3D7_1255200	erythrocyte membrane protein 1, PfEMP1	PF3D7_1255200.iso1.exon2.amp1	IMRAS-078	P	Day 140	2.41304871650143
PF3D7_1255200	erythrocyte membrane protein 1, PfEMP1	PF3D7_1255200.iso1.exon2.amp1	IMRAS-078	P	Day 0	2.31614700942868
PF3D7_0300100	erythrocyte membrane protein 1, PfEMP1	PF3D7_0300100.iso1.exon1.amp2	IMRAS-002	P	Day 0	-0.611873239907611
PF3D7_0300100	erythrocyte membrane protein 1, PfEMP1	PF3D7_0300100.iso1.exon1.amp2	IMRAS-002	P	Day 140	-0.507998569681591
PF3D7_0300100	erythrocyte membrane protein 1, PfEMP1	PF3D7_0300100.iso1.exon1.amp2	IMRAS-005	NP	Day 140	-0.142893881056224
PF3D7_0300100	erythrocyte membrane protein 1, PfEMP1	PF3D7_0300100.iso1.exon1.amp2	IMRAS-005	NP	Day 0	-0.234599886034799
PF3D7_0300100	erythrocyte membrane protein 1, PfEMP1	PF3D7_0300100.iso1.exon1.amp2	IMRAS-021	NP	Day 0	-0.231624331980075
PF3D7_0300100	erythrocyte membrane protein 1, PfEMP1	PF3D7_0300100.iso1.exon1.amp2	IMRAS-021	NP	Day 140	-0.233951782381249
PF3D7_0300100	erythrocyte membrane protein 1, PfEMP1	PF3D7_0300100.iso1.exon1.amp2	IMRAS-033	NP	Day 140	-0.375715112197364
PF3D7_0300100	erythrocyte membrane protein 1, PfEMP1	PF3D7_0300100.iso1.exon1.amp2	IMRAS-033	NP	Day 0	-0.535879225417885
PF3D7_0300100	erythrocyte membrane protein 1, PfEMP1	PF3D7_0300100.iso1.exon1.amp2	IMRAS-039	P	Day 0	-0.371755318797886
PF3D7_0300100	erythrocyte membrane protein 1, PfEMP1	PF3D7_0300100.iso1.exon1.amp2	IMRAS-039	P	Day 140	-0.476351060189829
PF3D7_0300100	erythrocyte membrane protein 1, PfEMP1	PF3D7_0300100.iso1.exon1.amp2	IMRAS-045	P	Day 140	-0.526897506352114
PF3D7_0300100	erythrocyte membrane protein 1, PfEMP1	PF3D7_0300100.iso1.exon1.amp2	IMRAS-045	P	Day 0	-0.576713019501247
PF3D7_0300100	erythrocyte membrane protein 1, PfEMP1	PF3D7_0300100.iso1.exon1.amp2	IMRAS-049	Mock	Day 0	-0.297565853539918
PF3D7_0300100	erythrocyte membrane protein 1, PfEMP1	PF3D7_0300100.iso1.exon1.amp2	IMRAS-049	Mock	Day 140	-0.300531735438019
PF3D7_0300100	erythrocyte membrane protein 1, PfEMP1	PF3D7_0300100.iso1.exon1.amp2	IMRAS-054	Mock	Day 140	-0.36534346468923
PF3D7_0300100	erythrocyte membrane protein 1, PfEMP1	PF3D7_0300100.iso1.exon1.amp2	IMRAS-054	Mock	Day 0	-1.0993621551835
PF3D7_0300100	erythrocyte membrane protein 1, PfEMP1	PF3D7_0300100.iso1.exon1.amp2	IMRAS-057	P	Day 0	-0.261507675129467
PF3D7_0300100	erythrocyte membrane protein 1, PfEMP1	PF3D7_0300100.iso1.exon1.amp2	IMRAS-057	P	Day 140	-0.250345004689594
PF3D7_0300100	erythrocyte membrane protein 1, PfEMP1	PF3D7_0300100.iso1.exon1.amp2	IMRAS-060	P	Day 140	-0.342794147367902
PF3D7_0300100	erythrocyte membrane protein 1, PfEMP1	PF3D7_0300100.iso1.exon1.amp2	IMRAS-060	P	Day 0	-0.383920336707998
PF3D7_0300100	erythrocyte membrane protein 1, PfEMP1	PF3D7_0300100.iso1.exon1.amp2	IMRAS-061	NP	Day 0	-0.165793874401015
PF3D7_0300100	erythrocyte membrane protein 1, PfEMP1	PF3D7_0300100.iso1.exon1.amp2	IMRAS-061	NP	Day 140	-0.209855679441814
PF3D7_0300100	erythrocyte membrane protein 1, PfEMP1	PF3D7_0300100.iso1.exon1.amp2	IMRAS-062	Mock	Day 140	-0.288055751013632
PF3D7_0300100	erythrocyte membrane protein 1, PfEMP1	PF3D7_0300100.iso1.exon1.amp2	IMRAS-062	Mock	Day 0	-0.37718853412454
PF3D7_0300100	erythrocyte membrane protein 1, PfEMP1	PF3D7_0300100.iso1.exon1.amp2	IMRAS-071	NP	Day 0	-0.296595519256984
PF3D7_0300100	erythrocyte membrane protein 1, PfEMP1	PF3D7_0300100.iso1.exon1.amp2	IMRAS-071	NP	Day 140	-0.418739623624546
PF3D7_0300100	erythrocyte membrane protein 1, PfEMP1	PF3D7_0300100.iso1.exon1.amp2	IMRAS-078	P	Day 140	-0.259366113303171
PF3D7_0300100	erythrocyte membrane protein 1, PfEMP1	PF3D7_0300100.iso1.exon1.amp2	IMRAS-078	P	Day 0	-0.329774372080248
PF3D7_0630300	DNA polymerase epsilon, catalytic subunit a, putative	PF3D7_0630300.iso1.exon2.amp3	IMRAS-002	P	Day 0	-0.607544718686105
PF3D7_0630300	DNA polymerase epsilon, catalytic subunit a, putative	PF3D7_0630300.iso1.exon2.amp3	IMRAS-002	P	Day 140	-0.650043417956843
PF3D7_0630300	DNA polymerase epsilon, catalytic subunit a, putative	PF3D7_0630300.iso1.exon2.amp3	IMRAS-005	NP	Day 140	-0.498449417963387
PF3D7_0630300	DNA polymerase epsilon, catalytic subunit a, putative	PF3D7_0630300.iso1.exon2.amp3	IMRAS-005	NP	Day 0	-0.62896089788112
PF3D7_0630300	DNA polymerase epsilon, catalytic subunit a, putative	PF3D7_0630300.iso1.exon2.amp3	IMRAS-021	NP	Day 0	-0.442972578368469
PF3D7_0630300	DNA polymerase epsilon, catalytic subunit a, putative	PF3D7_0630300.iso1.exon2.amp3	IMRAS-021	NP	Day 140	-0.479686110377854
PF3D7_0630300	DNA polymerase epsilon, catalytic subunit a, putative	PF3D7_0630300.iso1.exon2.amp3	IMRAS-033	NP	Day 140	-0.493632086223226
PF3D7_0630300	DNA polymerase epsilon, catalytic subunit a, putative	PF3D7_0630300.iso1.exon2.amp3	IMRAS-033	NP	Day 0	-0.63487547288628
PF3D7_0630300	DNA polymerase epsilon, catalytic subunit a, putative	PF3D7_0630300.iso1.exon2.amp3	IMRAS-039	P	Day 0	-0.62818477795174
PF3D7_0630300	DNA polymerase epsilon, catalytic subunit a, putative	PF3D7_0630300.iso1.exon2.amp3	IMRAS-039	P	Day 140	-0.678994794158346
PF3D7_0630300	DNA polymerase epsilon, catalytic subunit a, putative	PF3D7_0630300.iso1.exon2.amp3	IMRAS-045	P	Day 140	-0.1651763501914
PF3D7_0630300	DNA polymerase epsilon, catalytic subunit a, putative	PF3D7_0630300.iso1.exon2.amp3	IMRAS-045	P	Day 0	-0.75650826496762
PF3D7_0630300	DNA polymerase epsilon, catalytic subunit a, putative	PF3D7_0630300.iso1.exon2.amp3	IMRAS-049	Mock	Day 0	-0.815144233808773
PF3D7_0630300	DNA polymerase epsilon, catalytic subunit a, putative	PF3D7_0630300.iso1.exon2.amp3	IMRAS-049	Mock	Day 140	-0.83633728724978
PF3D7_0630300	DNA polymerase epsilon, catalytic subunit a, putative	PF3D7_0630300.iso1.exon2.amp3	IMRAS-054	Mock	Day 140	-0.646220342792001
PF3D7_0630300	DNA polymerase epsilon, catalytic subunit a, putative	PF3D7_0630300.iso1.exon2.amp3	IMRAS-054	Mock	Day 0	-1.62658187071345
PF3D7_0630300	DNA polymerase epsilon, catalytic subunit a, putative	PF3D7_0630300.iso1.exon2.amp3	IMRAS-057	P	Day 0	-0.462893737344514
PF3D7_0630300	DNA polymerase epsilon, catalytic subunit a, putative	PF3D7_0630300.iso1.exon2.amp3	IMRAS-057	P	Day 140	0.319706006808582
PF3D7_0630300	DNA polymerase epsilon, catalytic subunit a, putative	PF3D7_0630300.iso1.exon2.amp3	IMRAS-060	P	Day 140	-0.0346166408522794
PF3D7_0630300	DNA polymerase epsilon, catalytic subunit a, putative	PF3D7_0630300.iso1.exon2.amp3	IMRAS-060	P	Day 0	-0.0739626573648451
PF3D7_0630300	DNA polymerase epsilon, catalytic subunit a, putative	PF3D7_0630300.iso1.exon2.amp3	IMRAS-061	NP	Day 0	-0.386385920251179
PF3D7_0630300	DNA polymerase epsilon, catalytic subunit a, putative	PF3D7_0630300.iso1.exon2.amp3	IMRAS-061	NP	Day 140	-0.518332488884045
PF3D7_0630300	DNA polymerase epsilon, catalytic subunit a, putative	PF3D7_0630300.iso1.exon2.amp3	IMRAS-062	Mock	Day 140	-0.127964647368396
PF3D7_0630300	DNA polymerase epsilon, catalytic subunit a, putative	PF3D7_0630300.iso1.exon2.amp3	IMRAS-062	Mock	Day 0	-0.294843654634144
PF3D7_0630300	DNA polymerase epsilon, catalytic subunit a, putative	PF3D7_0630300.iso1.exon2.amp3	IMRAS-071	NP	Day 0	-0.359306252468928
PF3D7_0630300	DNA polymerase epsilon, catalytic subunit a, putative	PF3D7_0630300.iso1.exon2.amp3	IMRAS-071	NP	Day 140	-0.489022644519849
PF3D7_0630300	DNA polymerase epsilon, catalytic subunit a, putative	PF3D7_0630300.iso1.exon2.amp3	IMRAS-078	P	Day 140	-0.215800778818236
PF3D7_0630300	DNA polymerase epsilon, catalytic subunit a, putative	PF3D7_0630300.iso1.exon2.amp3	IMRAS-078	P	Day 0	-0.237749293212106
PF3D7_1147800	merozoite adhesive erythrocytic binding protein	PF3D7_1147800.iso2.exon2.amp1	IMRAS-002	P	Day 0	-0.491336265427464
PF3D7_1147800	merozoite adhesive erythrocytic binding protein	PF3D7_1147800.iso2.exon2.amp1	IMRAS-002	P	Day 140	-0.542124353586217
PF3D7_1147800	merozoite adhesive erythrocytic binding protein	PF3D7_1147800.iso2.exon2.amp1	IMRAS-005	NP	Day 140	-0.367078997811653
PF3D7_1147800	merozoite adhesive erythrocytic binding protein	PF3D7_1147800.iso2.exon2.amp1	IMRAS-005	NP	Day 0	-0.486617476480523
PF3D7_1147800	merozoite adhesive erythrocytic binding protein	PF3D7_1147800.iso2.exon2.amp1	IMRAS-021	NP	Day 0	-0.328428920870834
PF3D7_1147800	merozoite adhesive erythrocytic binding protein	PF3D7_1147800.iso2.exon2.amp1	IMRAS-021	NP	Day 140	-0.370527968107529
PF3D7_1147800	merozoite adhesive erythrocytic binding protein	PF3D7_1147800.iso2.exon2.amp1	IMRAS-033	NP	Day 140	-0.393731589041364
PF3D7_1147800	merozoite adhesive erythrocytic binding protein	PF3D7_1147800.iso2.exon2.amp1	IMRAS-033	NP	Day 0	-0.54674656010992
PF3D7_1147800	merozoite adhesive erythrocytic binding protein	PF3D7_1147800.iso2.exon2.amp1	IMRAS-039	P	Day 0	-0.335088167299491
PF3D7_1147800	merozoite adhesive erythrocytic binding protein	PF3D7_1147800.iso2.exon2.amp1	IMRAS-039	P	Day 140	-0.542547802891287
PF3D7_1147800	merozoite adhesive erythrocytic binding protein	PF3D7_1147800.iso2.exon2.amp1	IMRAS-045	P	Day 140	-0.572541776543503
PF3D7_1147800	merozoite adhesive erythrocytic binding protein	PF3D7_1147800.iso2.exon2.amp1	IMRAS-045	P	Day 0	-0.676040526968416
PF3D7_1147800	merozoite adhesive erythrocytic binding protein	PF3D7_1147800.iso2.exon2.amp1	IMRAS-049	Mock	Day 0	-0.609251533104265
PF3D7_1147800	merozoite adhesive erythrocytic binding protein	PF3D7_1147800.iso2.exon2.amp1	IMRAS-049	Mock	Day 140	-0.60228194838775
PF3D7_1147800	merozoite adhesive erythrocytic binding protein	PF3D7_1147800.iso2.exon2.amp1	IMRAS-054	Mock	Day 140	-0.231572056303412
PF3D7_1147800	merozoite adhesive erythrocytic binding protein	PF3D7_1147800.iso2.exon2.amp1	IMRAS-054	Mock	Day 0	-0.756983025093648
PF3D7_1147800	merozoite adhesive erythrocytic binding protein	PF3D7_1147800.iso2.exon2.amp1	IMRAS-057	P	Day 0	-0.211793412850295
PF3D7_1147800	merozoite adhesive erythrocytic binding protein	PF3D7_1147800.iso2.exon2.amp1	IMRAS-057	P	Day 140	-0.209971482462334
PF3D7_1147800	merozoite adhesive erythrocytic binding protein	PF3D7_1147800.iso2.exon2.amp1	IMRAS-060	P	Day 140	-0.241632470681688
PF3D7_1147800	merozoite adhesive erythrocytic binding protein	PF3D7_1147800.iso2.exon2.amp1	IMRAS-060	P	Day 0	-0.390111093266094
PF3D7_1147800	merozoite adhesive erythrocytic binding protein	PF3D7_1147800.iso2.exon2.amp1	IMRAS-061	NP	Day 0	-0.256268020139556
PF3D7_1147800	merozoite adhesive erythrocytic binding protein	PF3D7_1147800.iso2.exon2.amp1	IMRAS-061	NP	Day 140	-0.315353697546048
PF3D7_1147800	merozoite adhesive erythrocytic binding protein	PF3D7_1147800.iso2.exon2.amp1	IMRAS-062	Mock	Day 140	-0.270922601210438
PF3D7_1147800	merozoite adhesive erythrocytic binding protein	PF3D7_1147800.iso2.exon2.amp1	IMRAS-062	Mock	Day 0	-0.371470115085232
PF3D7_1147800	merozoite adhesive erythrocytic binding protein	PF3D7_1147800.iso2.exon2.amp1	IMRAS-071	NP	Day 0	-0.276468464869252
PF3D7_1147800	merozoite adhesive erythrocytic binding protein	PF3D7_1147800.iso2.exon2.amp1	IMRAS-071	NP	Day 140	-0.36589257185139
PF3D7_1147800	merozoite adhesive erythrocytic binding protein	PF3D7_1147800.iso2.exon2.amp1	IMRAS-078	P	Day 140	-0.244167078478274
PF3D7_1147800	merozoite adhesive erythrocytic binding protein	PF3D7_1147800.iso2.exon2.amp1	IMRAS-078	P	Day 0	-0.273441000355414
PF3D7_0908200	conserved Plasmodium protein, unknown function	PF3D7_0908200.iso1.exon2.amp1	IMRAS-002	P	Day 0	-0.365406683592306
PF3D7_0908200	conserved Plasmodium protein, unknown function	PF3D7_0908200.iso1.exon2.amp1	IMRAS-002	P	Day 140	-0.439930841044859
PF3D7_0908200	conserved Plasmodium protein, unknown function	PF3D7_0908200.iso1.exon2.amp1	IMRAS-005	NP	Day 140	-0.31324326698193
PF3D7_0908200	conserved Plasmodium protein, unknown function	PF3D7_0908200.iso1.exon2.amp1	IMRAS-005	NP	Day 0	-0.467503027334695
PF3D7_0908200	conserved Plasmodium protein, unknown function	PF3D7_0908200.iso1.exon2.amp1	IMRAS-021	NP	Day 0	0.0704396415144988
PF3D7_0908200	conserved Plasmodium protein, unknown function	PF3D7_0908200.iso1.exon2.amp1	IMRAS-021	NP	Day 140	0.0123473806603087
PF3D7_0908200	conserved Plasmodium protein, unknown function	PF3D7_0908200.iso1.exon2.amp1	IMRAS-033	NP	Day 140	-0.359665497236424
PF3D7_0908200	conserved Plasmodium protein, unknown function	PF3D7_0908200.iso1.exon2.amp1	IMRAS-033	NP	Day 0	-0.546239283367392
PF3D7_0908200	conserved Plasmodium protein, unknown function	PF3D7_0908200.iso1.exon2.amp1	IMRAS-039	P	Day 0	-0.436775826364739
PF3D7_0908200	conserved Plasmodium protein, unknown function	PF3D7_0908200.iso1.exon2.amp1	IMRAS-039	P	Day 140	-0.547842102560798
PF3D7_0908200	conserved Plasmodium protein, unknown function	PF3D7_0908200.iso1.exon2.amp1	IMRAS-045	P	Day 140	-0.495344932564171
PF3D7_0908200	conserved Plasmodium protein, unknown function	PF3D7_0908200.iso1.exon2.amp1	IMRAS-045	P	Day 0	-0.518075832366904
PF3D7_0908200	conserved Plasmodium protein, unknown function	PF3D7_0908200.iso1.exon2.amp1	IMRAS-049	Mock	Day 0	-0.505141694301065
PF3D7_0908200	conserved Plasmodium protein, unknown function	PF3D7_0908200.iso1.exon2.amp1	IMRAS-049	Mock	Day 140	-0.555566517119177
PF3D7_0908200	conserved Plasmodium protein, unknown function	PF3D7_0908200.iso1.exon2.amp1	IMRAS-054	Mock	Day 140	0.0145473140517378
PF3D7_0908200	conserved Plasmodium protein, unknown function	PF3D7_0908200.iso1.exon2.amp1	IMRAS-054	Mock	Day 0	0.126075463992644
PF3D7_0908200	conserved Plasmodium protein, unknown function	PF3D7_0908200.iso1.exon2.amp1	IMRAS-057	P	Day 0	-0.265835127107252
PF3D7_0908200	conserved Plasmodium protein, unknown function	PF3D7_0908200.iso1.exon2.amp1	IMRAS-057	P	Day 140	-0.188372378182958
PF3D7_0908200	conserved Plasmodium protein, unknown function	PF3D7_0908200.iso1.exon2.amp1	IMRAS-060	P	Day 140	-0.206378546933898
PF3D7_0908200	conserved Plasmodium protein, unknown function	PF3D7_0908200.iso1.exon2.amp1	IMRAS-060	P	Day 0	-0.331941951833459
PF3D7_0908200	conserved Plasmodium protein, unknown function	PF3D7_0908200.iso1.exon2.amp1	IMRAS-061	NP	Day 0	-0.123589171125095
PF3D7_0908200	conserved Plasmodium protein, unknown function	PF3D7_0908200.iso1.exon2.amp1	IMRAS-061	NP	Day 140	-0.0568072767275645
PF3D7_0908200	conserved Plasmodium protein, unknown function	PF3D7_0908200.iso1.exon2.amp1	IMRAS-062	Mock	Day 140	-0.215559817345726
PF3D7_0908200	conserved Plasmodium protein, unknown function	PF3D7_0908200.iso1.exon2.amp1	IMRAS-062	Mock	Day 0	-0.312324134156825
PF3D7_0908200	conserved Plasmodium protein, unknown function	PF3D7_0908200.iso1.exon2.amp1	IMRAS-071	NP	Day 0	-0.198129948067281
PF3D7_0908200	conserved Plasmodium protein, unknown function	PF3D7_0908200.iso1.exon2.amp1	IMRAS-071	NP	Day 140	-0.356215791371637
PF3D7_0908200	conserved Plasmodium protein, unknown function	PF3D7_0908200.iso1.exon2.amp1	IMRAS-078	P	Day 140	-0.135131433186633
PF3D7_0908200	conserved Plasmodium protein, unknown function	PF3D7_0908200.iso1.exon2.amp1	IMRAS-078	P	Day 0	-0.137580997401157
PF3D7_0400100	erythrocyte membrane protein 1, PfEMP1	PF3D7_0400100.iso1.exon1.amp3	IMRAS-002	P	Day 0	-0.158760926340593
PF3D7_0400100	erythrocyte membrane protein 1, PfEMP1	PF3D7_0400100.iso1.exon1.amp3	IMRAS-002	P	Day 140	-0.209187934522268
PF3D7_0400100	erythrocyte membrane protein 1, PfEMP1	PF3D7_0400100.iso1.exon1.amp3	IMRAS-005	NP	Day 140	-0.016231916953716
PF3D7_0400100	erythrocyte membrane protein 1, PfEMP1	PF3D7_0400100.iso1.exon1.amp3	IMRAS-005	NP	Day 0	-0.151579299266901
PF3D7_0400100	erythrocyte membrane protein 1, PfEMP1	PF3D7_0400100.iso1.exon1.amp3	IMRAS-021	NP	Day 0	0.0811167748945234
PF3D7_0400100	erythrocyte membrane protein 1, PfEMP1	PF3D7_0400100.iso1.exon1.amp3	IMRAS-021	NP	Day 140	0.0414713818766703
PF3D7_0400100	erythrocyte membrane protein 1, PfEMP1	PF3D7_0400100.iso1.exon1.amp3	IMRAS-033	NP	Day 140	0.00989810714946771
PF3D7_0400100	erythrocyte membrane protein 1, PfEMP1	PF3D7_0400100.iso1.exon1.amp3	IMRAS-033	NP	Day 0	-0.173924737712246
PF3D7_0400100	erythrocyte membrane protein 1, PfEMP1	PF3D7_0400100.iso1.exon1.amp3	IMRAS-039	P	Day 0	0.0987163613748869
PF3D7_0400100	erythrocyte membrane protein 1, PfEMP1	PF3D7_0400100.iso1.exon1.amp3	IMRAS-039	P	Day 140	0.00986219111593378
PF3D7_0400100	erythrocyte membrane protein 1, PfEMP1	PF3D7_0400100.iso1.exon1.amp3	IMRAS-045	P	Day 140	-0.116867123400068
PF3D7_0400100	erythrocyte membrane protein 1, PfEMP1	PF3D7_0400100.iso1.exon1.amp3	IMRAS-045	P	Day 0	-0.150353376068312
PF3D7_0400100	erythrocyte membrane protein 1, PfEMP1	PF3D7_0400100.iso1.exon1.amp3	IMRAS-049	Mock	Day 0	-0.147574249798982
PF3D7_0400100	erythrocyte membrane protein 1, PfEMP1	PF3D7_0400100.iso1.exon1.amp3	IMRAS-049	Mock	Day 140	-0.158137307651648
PF3D7_0400100	erythrocyte membrane protein 1, PfEMP1	PF3D7_0400100.iso1.exon1.amp3	IMRAS-054	Mock	Day 140	0.110165368969982
PF3D7_0400100	erythrocyte membrane protein 1, PfEMP1	PF3D7_0400100.iso1.exon1.amp3	IMRAS-054	Mock	Day 0	-0.411466132118893
PF3D7_0400100	erythrocyte membrane protein 1, PfEMP1	PF3D7_0400100.iso1.exon1.amp3	IMRAS-057	P	Day 0	0.0654949766637412
PF3D7_0400100	erythrocyte membrane protein 1, PfEMP1	PF3D7_0400100.iso1.exon1.amp3	IMRAS-057	P	Day 140	0.143751483810293
PF3D7_0400100	erythrocyte membrane protein 1, PfEMP1	PF3D7_0400100.iso1.exon1.amp3	IMRAS-060	P	Day 140	0.0967959133710163
PF3D7_0400100	erythrocyte membrane protein 1, PfEMP1	PF3D7_0400100.iso1.exon1.amp3	IMRAS-060	P	Day 0	0.0481297836173447
PF3D7_0400100	erythrocyte membrane protein 1, PfEMP1	PF3D7_0400100.iso1.exon1.amp3	IMRAS-061	NP	Day 0	0.106084900361489
PF3D7_0400100	erythrocyte membrane protein 1, PfEMP1	PF3D7_0400100.iso1.exon1.amp3	IMRAS-061	NP	Day 140	0.0145608671525022
PF3D7_0400100	erythrocyte membrane protein 1, PfEMP1	PF3D7_0400100.iso1.exon1.amp3	IMRAS-062	Mock	Day 140	0.0954643790357412
PF3D7_0400100	erythrocyte membrane protein 1, PfEMP1	PF3D7_0400100.iso1.exon1.amp3	IMRAS-062	Mock	Day 0	-0.0446841536507172
PF3D7_0400100	erythrocyte membrane protein 1, PfEMP1	PF3D7_0400100.iso1.exon1.amp3	IMRAS-071	NP	Day 0	0.158761374686685
PF3D7_0400100	erythrocyte membrane protein 1, PfEMP1	PF3D7_0400100.iso1.exon1.amp3	IMRAS-071	NP	Day 140	0.0779298258547581
PF3D7_0400100	erythrocyte membrane protein 1, PfEMP1	PF3D7_0400100.iso1.exon1.amp3	IMRAS-078	P	Day 140	0.0826862506698163
PF3D7_0400100	erythrocyte membrane protein 1, PfEMP1	PF3D7_0400100.iso1.exon1.amp3	IMRAS-078	P	Day 0	0.0181489313400593
PF3D7_0900100	erythrocyte membrane protein 1, PfEMP1	PF3D7_0900100.iso1.exon1.amp1	IMRAS-002	P	Day 0	-0.140510669365721
PF3D7_0900100	erythrocyte membrane protein 1, PfEMP1	PF3D7_0900100.iso1.exon1.amp1	IMRAS-002	P	Day 140	-0.198262972455989
PF3D7_0900100	erythrocyte membrane protein 1, PfEMP1	PF3D7_0900100.iso1.exon1.amp1	IMRAS-005	NP	Day 140	-0.0334349884862348
PF3D7_0900100	erythrocyte membrane protein 1, PfEMP1	PF3D7_0900100.iso1.exon1.amp1	IMRAS-005	NP	Day 0	-0.189009402862128
PF3D7_0900100	erythrocyte membrane protein 1, PfEMP1	PF3D7_0900100.iso1.exon1.amp1	IMRAS-021	NP	Day 0	0.0880695355362899
PF3D7_0900100	erythrocyte membrane protein 1, PfEMP1	PF3D7_0900100.iso1.exon1.amp1	IMRAS-021	NP	Day 140	0.0182935819306103
PF3D7_0900100	erythrocyte membrane protein 1, PfEMP1	PF3D7_0900100.iso1.exon1.amp1	IMRAS-033	NP	Day 140	0.00989810714946771
PF3D7_0900100	erythrocyte membrane protein 1, PfEMP1	PF3D7_0900100.iso1.exon1.amp1	IMRAS-033	NP	Day 0	-0.165330265801916
PF3D7_0900100	erythrocyte membrane protein 1, PfEMP1	PF3D7_0900100.iso1.exon1.amp1	IMRAS-039	P	Day 0	0.00669420096943085
PF3D7_0900100	erythrocyte membrane protein 1, PfEMP1	PF3D7_0900100.iso1.exon1.amp1	IMRAS-039	P	Day 140	-0.110674192762
PF3D7_0900100	erythrocyte membrane protein 1, PfEMP1	PF3D7_0900100.iso1.exon1.amp1	IMRAS-045	P	Day 140	-0.071269505527134
PF3D7_0900100	erythrocyte membrane protein 1, PfEMP1	PF3D7_0900100.iso1.exon1.amp1	IMRAS-045	P	Day 0	-0.101034168882567
PF3D7_0900100	erythrocyte membrane protein 1, PfEMP1	PF3D7_0900100.iso1.exon1.amp1	IMRAS-049	Mock	Day 0	-0.190533181725373
PF3D7_0900100	erythrocyte membrane protein 1, PfEMP1	PF3D7_0900100.iso1.exon1.amp1	IMRAS-049	Mock	Day 140	-0.19971266670613
PF3D7_0900100	erythrocyte membrane protein 1, PfEMP1	PF3D7_0900100.iso1.exon1.amp1	IMRAS-054	Mock	Day 140	0.117518570621709
PF3D7_0900100	erythrocyte membrane protein 1, PfEMP1	PF3D7_0900100.iso1.exon1.amp1	IMRAS-054	Mock	Day 0	-0.429431235225094
PF3D7_0900100	erythrocyte membrane protein 1, PfEMP1	PF3D7_0900100.iso1.exon1.amp1	IMRAS-057	P	Day 0	0.0338446520645412
PF3D7_0900100	erythrocyte membrane protein 1, PfEMP1	PF3D7_0900100.iso1.exon1.amp1	IMRAS-057	P	Day 140	0.116992546978576
PF3D7_0900100	erythrocyte membrane protein 1, PfEMP1	PF3D7_0900100.iso1.exon1.amp1	IMRAS-060	P	Day 140	0.0390876159751006
PF3D7_0900100	erythrocyte membrane protein 1, PfEMP1	PF3D7_0900100.iso1.exon1.amp1	IMRAS-060	P	Day 0	-0.0270566942463315
PF3D7_0900100	erythrocyte membrane protein 1, PfEMP1	PF3D7_0900100.iso1.exon1.amp1	IMRAS-061	NP	Day 0	0.0786301504847806
PF3D7_0900100	erythrocyte membrane protein 1, PfEMP1	PF3D7_0900100.iso1.exon1.amp1	IMRAS-061	NP	Day 140	-0.0419013039593441
PF3D7_0900100	erythrocyte membrane protein 1, PfEMP1	PF3D7_0900100.iso1.exon1.amp1	IMRAS-062	Mock	Day 140	0.0418931409992513
PF3D7_0900100	erythrocyte membrane protein 1, PfEMP1	PF3D7_0900100.iso1.exon1.amp1	IMRAS-062	Mock	Day 0	-0.0877093323435982
PF3D7_0900100	erythrocyte membrane protein 1, PfEMP1	PF3D7_0900100.iso1.exon1.amp1	IMRAS-071	NP	Day 0	0.10148784850815
PF3D7_0900100	erythrocyte membrane protein 1, PfEMP1	PF3D7_0900100.iso1.exon1.amp1	IMRAS-071	NP	Day 140	0.084102977694263
PF3D7_0900100	erythrocyte membrane protein 1, PfEMP1	PF3D7_0900100.iso1.exon1.amp1	IMRAS-078	P	Day 140	0.00714886126558412
PF3D7_0900100	erythrocyte membrane protein 1, PfEMP1	PF3D7_0900100.iso1.exon1.amp1	IMRAS-078	P	Day 0	0.00560367802094675
PF3D7_0115700	erythrocyte membrane protein 1, PfEMP1	PF3D7_0115700.iso1.exon2.amp2	IMRAS-002	P	Day 0	-0.137387275548026
PF3D7_0115700	erythrocyte membrane protein 1, PfEMP1	PF3D7_0115700.iso1.exon2.amp2	IMRAS-002	P	Day 140	-0.163612730332487
PF3D7_0115700	erythrocyte membrane protein 1, PfEMP1	PF3D7_0115700.iso1.exon2.amp2	IMRAS-005	NP	Day 140	0.853849309793073
PF3D7_0115700	erythrocyte membrane protein 1, PfEMP1	PF3D7_0115700.iso1.exon2.amp2	IMRAS-005	NP	Day 0	0.779335852438184
PF3D7_0115700	erythrocyte membrane protein 1, PfEMP1	PF3D7_0115700.iso1.exon2.amp2	IMRAS-021	NP	Day 0	0.0299665809727223
PF3D7_0115700	erythrocyte membrane protein 1, PfEMP1	PF3D7_0115700.iso1.exon2.amp2	IMRAS-021	NP	Day 140	-0.0380526073921175
PF3D7_0115700	erythrocyte membrane protein 1, PfEMP1	PF3D7_0115700.iso1.exon2.amp2	IMRAS-033	NP	Day 140	-0.0250744784260242
PF3D7_0115700	erythrocyte membrane protein 1, PfEMP1	PF3D7_0115700.iso1.exon2.amp2	IMRAS-033	NP	Day 0	-0.233316455397453
PF3D7_0115700	erythrocyte membrane protein 1, PfEMP1	PF3D7_0115700.iso1.exon2.amp2	IMRAS-039	P	Day 0	-0.0150502725395647
PF3D7_0115700	erythrocyte membrane protein 1, PfEMP1	PF3D7_0115700.iso1.exon2.amp2	IMRAS-039	P	Day 140	-0.196891106442925
PF3D7_0115700	erythrocyte membrane protein 1, PfEMP1	PF3D7_0115700.iso1.exon2.amp2	IMRAS-045	P	Day 140	-0.175352278597584
PF3D7_0115700	erythrocyte membrane protein 1, PfEMP1	PF3D7_0115700.iso1.exon2.amp2	IMRAS-045	P	Day 0	-0.168687417577775
PF3D7_0115700	erythrocyte membrane protein 1, PfEMP1	PF3D7_0115700.iso1.exon2.amp2	IMRAS-049	Mock	Day 0	-0.212932808031809
PF3D7_0115700	erythrocyte membrane protein 1, PfEMP1	PF3D7_0115700.iso1.exon2.amp2	IMRAS-049	Mock	Day 140	-0.18528559607085
PF3D7_0115700	erythrocyte membrane protein 1, PfEMP1	PF3D7_0115700.iso1.exon2.amp2	IMRAS-054	Mock	Day 140	-0.0324892907980789
PF3D7_0115700	erythrocyte membrane protein 1, PfEMP1	PF3D7_0115700.iso1.exon2.amp2	IMRAS-054	Mock	Day 0	-0.440847568835416
PF3D7_0115700	erythrocyte membrane protein 1, PfEMP1	PF3D7_0115700.iso1.exon2.amp2	IMRAS-057	P	Day 0	-0.0193171708022106
PF3D7_0115700	erythrocyte membrane protein 1, PfEMP1	PF3D7_0115700.iso1.exon2.amp2	IMRAS-057	P	Day 140	-0.00749922628477684
PF3D7_0115700	erythrocyte membrane protein 1, PfEMP1	PF3D7_0115700.iso1.exon2.amp2	IMRAS-060	P	Day 140	0.0381080233108211
PF3D7_0115700	erythrocyte membrane protein 1, PfEMP1	PF3D7_0115700.iso1.exon2.amp2	IMRAS-060	P	Day 0	-0.0630945940362864
PF3D7_0115700	erythrocyte membrane protein 1, PfEMP1	PF3D7_0115700.iso1.exon2.amp2	IMRAS-061	NP	Day 0	-0.0363593646587166
PF3D7_0115700	erythrocyte membrane protein 1, PfEMP1	PF3D7_0115700.iso1.exon2.amp2	IMRAS-061	NP	Day 140	-0.145047383813715
PF3D7_0115700	erythrocyte membrane protein 1, PfEMP1	PF3D7_0115700.iso1.exon2.amp2	IMRAS-062	Mock	Day 140	0.352701519879822
PF3D7_0115700	erythrocyte membrane protein 1, PfEMP1	PF3D7_0115700.iso1.exon2.amp2	IMRAS-062	Mock	Day 0	0.071677068111148
PF3D7_0115700	erythrocyte membrane protein 1, PfEMP1	PF3D7_0115700.iso1.exon2.amp2	IMRAS-071	NP	Day 0	0.0386144191886988
PF3D7_0115700	erythrocyte membrane protein 1, PfEMP1	PF3D7_0115700.iso1.exon2.amp2	IMRAS-071	NP	Day 140	-0.0376994152697954
PF3D7_0115700	erythrocyte membrane protein 1, PfEMP1	PF3D7_0115700.iso1.exon2.amp2	IMRAS-078	P	Day 140	-0.0900965167268506
PF3D7_0115700	erythrocyte membrane protein 1, PfEMP1	PF3D7_0115700.iso1.exon2.amp2	IMRAS-078	P	Day 0	-0.0762858705179887
PF3D7_0426000	erythrocyte membrane protein 1, PfEMP1	PF3D7_0426000.iso1.exon2.amp2	IMRAS-002	P	Day 0	-0.371265351708123
PF3D7_0426000	erythrocyte membrane protein 1, PfEMP1	PF3D7_0426000.iso1.exon2.amp2	IMRAS-002	P	Day 140	-0.368452532554782
PF3D7_0426000	erythrocyte membrane protein 1, PfEMP1	PF3D7_0426000.iso1.exon2.amp2	IMRAS-005	NP	Day 140	-0.208580905610129
PF3D7_0426000	erythrocyte membrane protein 1, PfEMP1	PF3D7_0426000.iso1.exon2.amp2	IMRAS-005	NP	Day 0	-0.43413478552824
PF3D7_0426000	erythrocyte membrane protein 1, PfEMP1	PF3D7_0426000.iso1.exon2.amp2	IMRAS-021	NP	Day 0	-0.06913480749337
PF3D7_0426000	erythrocyte membrane protein 1, PfEMP1	PF3D7_0426000.iso1.exon2.amp2	IMRAS-021	NP	Day 140	-0.186161669235759
PF3D7_0426000	erythrocyte membrane protein 1, PfEMP1	PF3D7_0426000.iso1.exon2.amp2	IMRAS-033	NP	Day 140	-0.118830059555137
PF3D7_0426000	erythrocyte membrane protein 1, PfEMP1	PF3D7_0426000.iso1.exon2.amp2	IMRAS-033	NP	Day 0	-0.266981899883197
PF3D7_0426000	erythrocyte membrane protein 1, PfEMP1	PF3D7_0426000.iso1.exon2.amp2	IMRAS-039	P	Day 0	0.0410603185857585
PF3D7_0426000	erythrocyte membrane protein 1, PfEMP1	PF3D7_0426000.iso1.exon2.amp2	IMRAS-039	P	Day 140	-0.0651042344042985
PF3D7_0426000	erythrocyte membrane protein 1, PfEMP1	PF3D7_0426000.iso1.exon2.amp2	IMRAS-045	P	Day 140	-0.245891271413736
PF3D7_0426000	erythrocyte membrane protein 1, PfEMP1	PF3D7_0426000.iso1.exon2.amp2	IMRAS-045	P	Day 0	-0.229706003848094
PF3D7_0426000	erythrocyte membrane protein 1, PfEMP1	PF3D7_0426000.iso1.exon2.amp2	IMRAS-049	Mock	Day 0	-0.207428957614471
PF3D7_0426000	erythrocyte membrane protein 1, PfEMP1	PF3D7_0426000.iso1.exon2.amp2	IMRAS-049	Mock	Day 140	-0.227662430028303
PF3D7_0426000	erythrocyte membrane protein 1, PfEMP1	PF3D7_0426000.iso1.exon2.amp2	IMRAS-054	Mock	Day 140	-0.0540117442619579
PF3D7_0426000	erythrocyte membrane protein 1, PfEMP1	PF3D7_0426000.iso1.exon2.amp2	IMRAS-054	Mock	Day 0	-0.496573200050898
PF3D7_0426000	erythrocyte membrane protein 1, PfEMP1	PF3D7_0426000.iso1.exon2.amp2	IMRAS-057	P	Day 0	-0.057974281044336
PF3D7_0426000	erythrocyte membrane protein 1, PfEMP1	PF3D7_0426000.iso1.exon2.amp2	IMRAS-057	P	Day 140	0.0250129885967443
PF3D7_0426000	erythrocyte membrane protein 1, PfEMP1	PF3D7_0426000.iso1.exon2.amp2	IMRAS-060	P	Day 140	-0.053418037662345
PF3D7_0426000	erythrocyte membrane protein 1, PfEMP1	PF3D7_0426000.iso1.exon2.amp2	IMRAS-060	P	Day 0	-0.150574144072358
PF3D7_0426000	erythrocyte membrane protein 1, PfEMP1	PF3D7_0426000.iso1.exon2.amp2	IMRAS-061	NP	Day 0	0.0272845180152732
PF3D7_0426000	erythrocyte membrane protein 1, PfEMP1	PF3D7_0426000.iso1.exon2.amp2	IMRAS-061	NP	Day 140	-0.0827010548782905
PF3D7_0426000	erythrocyte membrane protein 1, PfEMP1	PF3D7_0426000.iso1.exon2.amp2	IMRAS-062	Mock	Day 140	-0.0815372857623089
PF3D7_0426000	erythrocyte membrane protein 1, PfEMP1	PF3D7_0426000.iso1.exon2.amp2	IMRAS-062	Mock	Day 0	-0.189414432746117
PF3D7_0426000	erythrocyte membrane protein 1, PfEMP1	PF3D7_0426000.iso1.exon2.amp2	IMRAS-071	NP	Day 0	-0.0252573048472495
PF3D7_0426000	erythrocyte membrane protein 1, PfEMP1	PF3D7_0426000.iso1.exon2.amp2	IMRAS-071	NP	Day 140	-0.0145135070107028
PF3D7_0426000	erythrocyte membrane protein 1, PfEMP1	PF3D7_0426000.iso1.exon2.amp2	IMRAS-078	P	Day 140	-0.101584527322899
PF3D7_0426000	erythrocyte membrane protein 1, PfEMP1	PF3D7_0426000.iso1.exon2.amp2	IMRAS-078	P	Day 0	-0.132529981157608
PF3D7_1362900	conserved Plasmodium protein, unknown function	PF3D7_1362900.iso1.exon1.amp1	IMRAS-002	P	Day 0	-0.97692260335478
PF3D7_1362900	conserved Plasmodium protein, unknown function	PF3D7_1362900.iso1.exon1.amp1	IMRAS-002	P	Day 140	-0.849735145649133
PF3D7_1362900	conserved Plasmodium protein, unknown function	PF3D7_1362900.iso1.exon1.amp1	IMRAS-005	NP	Day 140	-0.906506315288173
PF3D7_1362900	conserved Plasmodium protein, unknown function	PF3D7_1362900.iso1.exon1.amp1	IMRAS-005	NP	Day 0	-0.985878883686313
PF3D7_1362900	conserved Plasmodium protein, unknown function	PF3D7_1362900.iso1.exon1.amp1	IMRAS-021	NP	Day 0	-0.532183801214732
PF3D7_1362900	conserved Plasmodium protein, unknown function	PF3D7_1362900.iso1.exon1.amp1	IMRAS-021	NP	Day 140	-0.632882704696581
PF3D7_1362900	conserved Plasmodium protein, unknown function	PF3D7_1362900.iso1.exon1.amp1	IMRAS-033	NP	Day 140	-0.748262525474271
PF3D7_1362900	conserved Plasmodium protein, unknown function	PF3D7_1362900.iso1.exon1.amp1	IMRAS-033	NP	Day 0	-0.860957998650479
PF3D7_1362900	conserved Plasmodium protein, unknown function	PF3D7_1362900.iso1.exon1.amp1	IMRAS-039	P	Day 0	0.0677971293270225
PF3D7_1362900	conserved Plasmodium protein, unknown function	PF3D7_1362900.iso1.exon1.amp1	IMRAS-039	P	Day 140	0.0190056036007533
PF3D7_1362900	conserved Plasmodium protein, unknown function	PF3D7_1362900.iso1.exon1.amp1	IMRAS-045	P	Day 140	-1.09755364834323
PF3D7_1362900	conserved Plasmodium protein, unknown function	PF3D7_1362900.iso1.exon1.amp1	IMRAS-045	P	Day 0	-1.07239652403067
PF3D7_1362900	conserved Plasmodium protein, unknown function	PF3D7_1362900.iso1.exon1.amp1	IMRAS-049	Mock	Day 0	-1.34493248136441
PF3D7_1362900	conserved Plasmodium protein, unknown function	PF3D7_1362900.iso1.exon1.amp1	IMRAS-049	Mock	Day 140	-1.2421823622479
PF3D7_1362900	conserved Plasmodium protein, unknown function	PF3D7_1362900.iso1.exon1.amp1	IMRAS-054	Mock	Day 140	-1.21623892120033
PF3D7_1362900	conserved Plasmodium protein, unknown function	PF3D7_1362900.iso1.exon1.amp1	IMRAS-054	Mock	Day 0	-2
PF3D7_1362900	conserved Plasmodium protein, unknown function	PF3D7_1362900.iso1.exon1.amp1	IMRAS-057	P	Day 0	-1.0136336731208
PF3D7_1362900	conserved Plasmodium protein, unknown function	PF3D7_1362900.iso1.exon1.amp1	IMRAS-057	P	Day 140	-0.992746084335081
PF3D7_1362900	conserved Plasmodium protein, unknown function	PF3D7_1362900.iso1.exon1.amp1	IMRAS-060	P	Day 140	-0.874443546177169
PF3D7_1362900	conserved Plasmodium protein, unknown function	PF3D7_1362900.iso1.exon1.amp1	IMRAS-060	P	Day 0	-0.927086513255791
PF3D7_1362900	conserved Plasmodium protein, unknown function	PF3D7_1362900.iso1.exon1.amp1	IMRAS-061	NP	Day 0	-0.687903465602972
PF3D7_1362900	conserved Plasmodium protein, unknown function	PF3D7_1362900.iso1.exon1.amp1	IMRAS-061	NP	Day 140	-0.755653912727
PF3D7_1362900	conserved Plasmodium protein, unknown function	PF3D7_1362900.iso1.exon1.amp1	IMRAS-062	Mock	Day 140	-0.567198430789309
PF3D7_1362900	conserved Plasmodium protein, unknown function	PF3D7_1362900.iso1.exon1.amp1	IMRAS-062	Mock	Day 0	-0.67415303960235
PF3D7_1362900	conserved Plasmodium protein, unknown function	PF3D7_1362900.iso1.exon1.amp1	IMRAS-071	NP	Day 0	-0.741497658977865
PF3D7_1362900	conserved Plasmodium protein, unknown function	PF3D7_1362900.iso1.exon1.amp1	IMRAS-071	NP	Day 140	-0.961466356826369
PF3D7_1362900	conserved Plasmodium protein, unknown function	PF3D7_1362900.iso1.exon1.amp1	IMRAS-078	P	Day 140	-0.687508504281501
PF3D7_1362900	conserved Plasmodium protein, unknown function	PF3D7_1362900.iso1.exon1.amp1	IMRAS-078	P	Day 0	-0.60740688898694
PF3D7_1470800	conserved Plasmodium protein, unknown function	PF3D7_1470800.iso1.exon2.amp2	IMRAS-002	P	Day 0	-0.888146669230604
PF3D7_1470800	conserved Plasmodium protein, unknown function	PF3D7_1470800.iso1.exon2.amp2	IMRAS-002	P	Day 140	-0.843102053316686
PF3D7_1470800	conserved Plasmodium protein, unknown function	PF3D7_1470800.iso1.exon2.amp2	IMRAS-005	NP	Day 140	-0.833466569737979
PF3D7_1470800	conserved Plasmodium protein, unknown function	PF3D7_1470800.iso1.exon2.amp2	IMRAS-005	NP	Day 0	-0.938904650365251
PF3D7_1470800	conserved Plasmodium protein, unknown function	PF3D7_1470800.iso1.exon2.amp2	IMRAS-021	NP	Day 0	-0.617719006597042
PF3D7_1470800	conserved Plasmodium protein, unknown function	PF3D7_1470800.iso1.exon2.amp2	IMRAS-021	NP	Day 140	-0.646635301874717
PF3D7_1470800	conserved Plasmodium protein, unknown function	PF3D7_1470800.iso1.exon2.amp2	IMRAS-033	NP	Day 140	-0.706115911257855
PF3D7_1470800	conserved Plasmodium protein, unknown function	PF3D7_1470800.iso1.exon2.amp2	IMRAS-033	NP	Day 0	-0.800727581667795
PF3D7_1470800	conserved Plasmodium protein, unknown function	PF3D7_1470800.iso1.exon2.amp2	IMRAS-039	P	Day 0	-0.783298631826211
PF3D7_1470800	conserved Plasmodium protein, unknown function	PF3D7_1470800.iso1.exon2.amp2	IMRAS-039	P	Day 140	-0.918563413340946
PF3D7_1470800	conserved Plasmodium protein, unknown function	PF3D7_1470800.iso1.exon2.amp2	IMRAS-045	P	Day 140	-1.03679273793514
PF3D7_1470800	conserved Plasmodium protein, unknown function	PF3D7_1470800.iso1.exon2.amp2	IMRAS-045	P	Day 0	-0.820408525831407
PF3D7_1470800	conserved Plasmodium protein, unknown function	PF3D7_1470800.iso1.exon2.amp2	IMRAS-049	Mock	Day 0	-1.35402512726641
PF3D7_1470800	conserved Plasmodium protein, unknown function	PF3D7_1470800.iso1.exon2.amp2	IMRAS-049	Mock	Day 140	-1.32207153958172
PF3D7_1470800	conserved Plasmodium protein, unknown function	PF3D7_1470800.iso1.exon2.amp2	IMRAS-054	Mock	Day 140	-1.00288727928428
PF3D7_1470800	conserved Plasmodium protein, unknown function	PF3D7_1470800.iso1.exon2.amp2	IMRAS-054	Mock	Day 0	-1.39656922809078
PF3D7_1470800	conserved Plasmodium protein, unknown function	PF3D7_1470800.iso1.exon2.amp2	IMRAS-057	P	Day 0	-0.738166757397495
PF3D7_1470800	conserved Plasmodium protein, unknown function	PF3D7_1470800.iso1.exon2.amp2	IMRAS-057	P	Day 140	-0.709013897937258
PF3D7_1470800	conserved Plasmodium protein, unknown function	PF3D7_1470800.iso1.exon2.amp2	IMRAS-060	P	Day 140	-0.732482185697551
PF3D7_1470800	conserved Plasmodium protein, unknown function	PF3D7_1470800.iso1.exon2.amp2	IMRAS-060	P	Day 0	-0.895800824328843
PF3D7_1470800	conserved Plasmodium protein, unknown function	PF3D7_1470800.iso1.exon2.amp2	IMRAS-061	NP	Day 0	-0.568241977460472
PF3D7_1470800	conserved Plasmodium protein, unknown function	PF3D7_1470800.iso1.exon2.amp2	IMRAS-061	NP	Day 140	-0.645600367262086
PF3D7_1470800	conserved Plasmodium protein, unknown function	PF3D7_1470800.iso1.exon2.amp2	IMRAS-062	Mock	Day 140	-0.680626656186243
PF3D7_1470800	conserved Plasmodium protein, unknown function	PF3D7_1470800.iso1.exon2.amp2	IMRAS-062	Mock	Day 0	-0.795849379906262
PF3D7_1470800	conserved Plasmodium protein, unknown function	PF3D7_1470800.iso1.exon2.amp2	IMRAS-071	NP	Day 0	-0.784276117697354
PF3D7_1470800	conserved Plasmodium protein, unknown function	PF3D7_1470800.iso1.exon2.amp2	IMRAS-071	NP	Day 140	-0.928907227417199
PF3D7_1470800	conserved Plasmodium protein, unknown function	PF3D7_1470800.iso1.exon2.amp2	IMRAS-078	P	Day 140	-0.297941692518776
PF3D7_1470800	conserved Plasmodium protein, unknown function	PF3D7_1470800.iso1.exon2.amp2	IMRAS-078	P	Day 0	-0.283902939174039
PF3D7_0424200	reticulocyte binding protein homologue 4	PF3D7_0424200.iso1.exon1.amp1	IMRAS-002	P	Day 0	-0.329319383354393
PF3D7_0424200	reticulocyte binding protein homologue 4	PF3D7_0424200.iso1.exon1.amp1	IMRAS-002	P	Day 140	-0.352552109693445
PF3D7_0424200	reticulocyte binding protein homologue 4	PF3D7_0424200.iso1.exon1.amp1	IMRAS-005	NP	Day 140	-0.21124789935886
PF3D7_0424200	reticulocyte binding protein homologue 4	PF3D7_0424200.iso1.exon1.amp1	IMRAS-005	NP	Day 0	-0.398701961899715
PF3D7_0424200	reticulocyte binding protein homologue 4	PF3D7_0424200.iso1.exon1.amp1	IMRAS-021	NP	Day 0	-0.0859224232463252
PF3D7_0424200	reticulocyte binding protein homologue 4	PF3D7_0424200.iso1.exon1.amp1	IMRAS-021	NP	Day 140	-0.131239142690132
PF3D7_0424200	reticulocyte binding protein homologue 4	PF3D7_0424200.iso1.exon1.amp1	IMRAS-033	NP	Day 140	-0.102879239067809
PF3D7_0424200	reticulocyte binding protein homologue 4	PF3D7_0424200.iso1.exon1.amp1	IMRAS-033	NP	Day 0	-0.256571297334524
PF3D7_0424200	reticulocyte binding protein homologue 4	PF3D7_0424200.iso1.exon1.amp1	IMRAS-039	P	Day 0	-0.147173241269492
PF3D7_0424200	reticulocyte binding protein homologue 4	PF3D7_0424200.iso1.exon1.amp1	IMRAS-039	P	Day 140	-0.291412643406945
PF3D7_0424200	reticulocyte binding protein homologue 4	PF3D7_0424200.iso1.exon1.amp1	IMRAS-045	P	Day 140	-0.16797634144563
PF3D7_0424200	reticulocyte binding protein homologue 4	PF3D7_0424200.iso1.exon1.amp1	IMRAS-045	P	Day 0	-0.103131617821266
PF3D7_0424200	reticulocyte binding protein homologue 4	PF3D7_0424200.iso1.exon1.amp1	IMRAS-049	Mock	Day 0	-0.278865838477389
PF3D7_0424200	reticulocyte binding protein homologue 4	PF3D7_0424200.iso1.exon1.amp1	IMRAS-049	Mock	Day 140	-0.261657759790484
PF3D7_0424200	reticulocyte binding protein homologue 4	PF3D7_0424200.iso1.exon1.amp1	IMRAS-054	Mock	Day 140	-0.101028370763444
PF3D7_0424200	reticulocyte binding protein homologue 4	PF3D7_0424200.iso1.exon1.amp1	IMRAS-054	Mock	Day 0	-0.470239841544061
PF3D7_0424200	reticulocyte binding protein homologue 4	PF3D7_0424200.iso1.exon1.amp1	IMRAS-057	P	Day 0	-0.216220370080501
PF3D7_0424200	reticulocyte binding protein homologue 4	PF3D7_0424200.iso1.exon1.amp1	IMRAS-057	P	Day 140	-0.159072562490756
PF3D7_0424200	reticulocyte binding protein homologue 4	PF3D7_0424200.iso1.exon1.amp1	IMRAS-060	P	Day 140	-0.11419452283317
PF3D7_0424200	reticulocyte binding protein homologue 4	PF3D7_0424200.iso1.exon1.amp1	IMRAS-060	P	Day 0	-0.237353649455681
PF3D7_0424200	reticulocyte binding protein homologue 4	PF3D7_0424200.iso1.exon1.amp1	IMRAS-061	NP	Day 0	-0.0798914432710589
PF3D7_0424200	reticulocyte binding protein homologue 4	PF3D7_0424200.iso1.exon1.amp1	IMRAS-061	NP	Day 140	-0.209678455064601
PF3D7_0424200	reticulocyte binding protein homologue 4	PF3D7_0424200.iso1.exon1.amp1	IMRAS-062	Mock	Day 140	-0.0962557876410575
PF3D7_0424200	reticulocyte binding protein homologue 4	PF3D7_0424200.iso1.exon1.amp1	IMRAS-062	Mock	Day 0	-0.251632521702126
PF3D7_0424200	reticulocyte binding protein homologue 4	PF3D7_0424200.iso1.exon1.amp1	IMRAS-071	NP	Day 0	-0.0507882319920956
PF3D7_0424200	reticulocyte binding protein homologue 4	PF3D7_0424200.iso1.exon1.amp1	IMRAS-071	NP	Day 140	-0.043295768639954
PF3D7_0424200	reticulocyte binding protein homologue 4	PF3D7_0424200.iso1.exon1.amp1	IMRAS-078	P	Day 140	-0.0850991350935146
PF3D7_0424200	reticulocyte binding protein homologue 4	PF3D7_0424200.iso1.exon1.amp1	IMRAS-078	P	Day 0	-0.135053278767863
PF3D7_1213900	conserved Plasmodium protein, unknown function	PF3D7_1213900.iso1.exon2.amp2	IMRAS-002	P	Day 0	0.0152396860325368
PF3D7_1213900	conserved Plasmodium protein, unknown function	PF3D7_1213900.iso1.exon2.amp2	IMRAS-002	P	Day 140	-0.114004776343947
PF3D7_1213900	conserved Plasmodium protein, unknown function	PF3D7_1213900.iso1.exon2.amp2	IMRAS-005	NP	Day 140	-0.363119173621499
PF3D7_1213900	conserved Plasmodium protein, unknown function	PF3D7_1213900.iso1.exon2.amp2	IMRAS-005	NP	Day 0	-0.510763563812226
PF3D7_1213900	conserved Plasmodium protein, unknown function	PF3D7_1213900.iso1.exon2.amp2	IMRAS-021	NP	Day 0	-0.132802627022958
PF3D7_1213900	conserved Plasmodium protein, unknown function	PF3D7_1213900.iso1.exon2.amp2	IMRAS-021	NP	Day 140	-0.176366211401273
PF3D7_1213900	conserved Plasmodium protein, unknown function	PF3D7_1213900.iso1.exon2.amp2	IMRAS-033	NP	Day 140	-0.0833914684292143
PF3D7_1213900	conserved Plasmodium protein, unknown function	PF3D7_1213900.iso1.exon2.amp2	IMRAS-033	NP	Day 0	-0.318025963696604
PF3D7_1213900	conserved Plasmodium protein, unknown function	PF3D7_1213900.iso1.exon2.amp2	IMRAS-039	P	Day 0	-0.228172963382979
PF3D7_1213900	conserved Plasmodium protein, unknown function	PF3D7_1213900.iso1.exon2.amp2	IMRAS-039	P	Day 140	-0.335888759340115
PF3D7_1213900	conserved Plasmodium protein, unknown function	PF3D7_1213900.iso1.exon2.amp2	IMRAS-045	P	Day 140	0.0960503495685892
PF3D7_1213900	conserved Plasmodium protein, unknown function	PF3D7_1213900.iso1.exon2.amp2	IMRAS-045	P	Day 0	-0.0289491367343402
PF3D7_1213900	conserved Plasmodium protein, unknown function	PF3D7_1213900.iso1.exon2.amp2	IMRAS-049	Mock	Day 0	-0.275982609856719
PF3D7_1213900	conserved Plasmodium protein, unknown function	PF3D7_1213900.iso1.exon2.amp2	IMRAS-049	Mock	Day 140	-0.24252177997465
PF3D7_1213900	conserved Plasmodium protein, unknown function	PF3D7_1213900.iso1.exon2.amp2	IMRAS-054	Mock	Day 140	-0.129034380161071
PF3D7_1213900	conserved Plasmodium protein, unknown function	PF3D7_1213900.iso1.exon2.amp2	IMRAS-054	Mock	Day 0	-0.698543108092862
PF3D7_1213900	conserved Plasmodium protein, unknown function	PF3D7_1213900.iso1.exon2.amp2	IMRAS-057	P	Day 0	-0.213759272518654
PF3D7_1213900	conserved Plasmodium protein, unknown function	PF3D7_1213900.iso1.exon2.amp2	IMRAS-057	P	Day 140	0.175712739451656
PF3D7_1213900	conserved Plasmodium protein, unknown function	PF3D7_1213900.iso1.exon2.amp2	IMRAS-060	P	Day 140	-0.150727379849044
PF3D7_1213900	conserved Plasmodium protein, unknown function	PF3D7_1213900.iso1.exon2.amp2	IMRAS-060	P	Day 0	-0.119384079443913
PF3D7_1213900	conserved Plasmodium protein, unknown function	PF3D7_1213900.iso1.exon2.amp2	IMRAS-061	NP	Day 0	-0.134923199142307
PF3D7_1213900	conserved Plasmodium protein, unknown function	PF3D7_1213900.iso1.exon2.amp2	IMRAS-061	NP	Day 140	-0.25120677923527
PF3D7_1213900	conserved Plasmodium protein, unknown function	PF3D7_1213900.iso1.exon2.amp2	IMRAS-062	Mock	Day 140	0.359836631665702
PF3D7_1213900	conserved Plasmodium protein, unknown function	PF3D7_1213900.iso1.exon2.amp2	IMRAS-062	Mock	Day 0	0.173596851278528
PF3D7_1213900	conserved Plasmodium protein, unknown function	PF3D7_1213900.iso1.exon2.amp2	IMRAS-071	NP	Day 0	-0.028643229291065
PF3D7_1213900	conserved Plasmodium protein, unknown function	PF3D7_1213900.iso1.exon2.amp2	IMRAS-071	NP	Day 140	-0.05203494425934
PF3D7_1213900	conserved Plasmodium protein, unknown function	PF3D7_1213900.iso1.exon2.amp2	IMRAS-078	P	Day 140	-0.0351367411651289
PF3D7_1213900	conserved Plasmodium protein, unknown function	PF3D7_1213900.iso1.exon2.amp2	IMRAS-078	P	Day 0	-0.0896837257335328
PF3D7_0800100	erythrocyte membrane protein 1, PfEMP1	PF3D7_0800100.iso1.exon2.amp2	IMRAS-002	P	Day 0	-0.240850595492081
PF3D7_0800100	erythrocyte membrane protein 1, PfEMP1	PF3D7_0800100.iso1.exon2.amp2	IMRAS-002	P	Day 140	-0.133239081288968
PF3D7_0800100	erythrocyte membrane protein 1, PfEMP1	PF3D7_0800100.iso1.exon2.amp2	IMRAS-005	NP	Day 140	0.407523970079584
PF3D7_0800100	erythrocyte membrane protein 1, PfEMP1	PF3D7_0800100.iso1.exon2.amp2	IMRAS-005	NP	Day 0	0.339550460351262
PF3D7_0800100	erythrocyte membrane protein 1, PfEMP1	PF3D7_0800100.iso1.exon2.amp2	IMRAS-021	NP	Day 0	0.228490542668519
PF3D7_0800100	erythrocyte membrane protein 1, PfEMP1	PF3D7_0800100.iso1.exon2.amp2	IMRAS-021	NP	Day 140	0.210706845774189
PF3D7_0800100	erythrocyte membrane protein 1, PfEMP1	PF3D7_0800100.iso1.exon2.amp2	IMRAS-033	NP	Day 140	0.144696697661258
PF3D7_0800100	erythrocyte membrane protein 1, PfEMP1	PF3D7_0800100.iso1.exon2.amp2	IMRAS-033	NP	Day 0	0.018548907155159
PF3D7_0800100	erythrocyte membrane protein 1, PfEMP1	PF3D7_0800100.iso1.exon2.amp2	IMRAS-039	P	Day 0	0.0837811935703794
PF3D7_0800100	erythrocyte membrane protein 1, PfEMP1	PF3D7_0800100.iso1.exon2.amp2	IMRAS-039	P	Day 140	-0.0590782901543641
PF3D7_0800100	erythrocyte membrane protein 1, PfEMP1	PF3D7_0800100.iso1.exon2.amp2	IMRAS-045	P	Day 140	-0.00374583700076414
PF3D7_0800100	erythrocyte membrane protein 1, PfEMP1	PF3D7_0800100.iso1.exon2.amp2	IMRAS-045	P	Day 0	-0.121863607481218
PF3D7_0800100	erythrocyte membrane protein 1, PfEMP1	PF3D7_0800100.iso1.exon2.amp2	IMRAS-049	Mock	Day 0	-0.176182928428744
PF3D7_0800100	erythrocyte membrane protein 1, PfEMP1	PF3D7_0800100.iso1.exon2.amp2	IMRAS-049	Mock	Day 140	-0.150951363652295
PF3D7_0800100	erythrocyte membrane protein 1, PfEMP1	PF3D7_0800100.iso1.exon2.amp2	IMRAS-054	Mock	Day 140	0.258219056206281
PF3D7_0800100	erythrocyte membrane protein 1, PfEMP1	PF3D7_0800100.iso1.exon2.amp2	IMRAS-054	Mock	Day 0	-0.273177468191273
PF3D7_0800100	erythrocyte membrane protein 1, PfEMP1	PF3D7_0800100.iso1.exon2.amp2	IMRAS-057	P	Day 0	0.177913982776335
PF3D7_0800100	erythrocyte membrane protein 1, PfEMP1	PF3D7_0800100.iso1.exon2.amp2	IMRAS-057	P	Day 140	0.19973944168845
PF3D7_0800100	erythrocyte membrane protein 1, PfEMP1	PF3D7_0800100.iso1.exon2.amp2	IMRAS-060	P	Day 140	0.563554039695417
PF3D7_0800100	erythrocyte membrane protein 1, PfEMP1	PF3D7_0800100.iso1.exon2.amp2	IMRAS-060	P	Day 0	0.515840204045166
PF3D7_0800100	erythrocyte membrane protein 1, PfEMP1	PF3D7_0800100.iso1.exon2.amp2	IMRAS-061	NP	Day 0	0.0627039095846218
PF3D7_0800100	erythrocyte membrane protein 1, PfEMP1	PF3D7_0800100.iso1.exon2.amp2	IMRAS-061	NP	Day 140	-0.0324667523581539
PF3D7_0800100	erythrocyte membrane protein 1, PfEMP1	PF3D7_0800100.iso1.exon2.amp2	IMRAS-062	Mock	Day 140	0.0811453537489211
PF3D7_0800100	erythrocyte membrane protein 1, PfEMP1	PF3D7_0800100.iso1.exon2.amp2	IMRAS-062	Mock	Day 0	-0.035612071538317
PF3D7_0800100	erythrocyte membrane protein 1, PfEMP1	PF3D7_0800100.iso1.exon2.amp2	IMRAS-071	NP	Day 0	0.16603143854012
PF3D7_0800100	erythrocyte membrane protein 1, PfEMP1	PF3D7_0800100.iso1.exon2.amp2	IMRAS-071	NP	Day 140	0.0442279642319487
PF3D7_0800100	erythrocyte membrane protein 1, PfEMP1	PF3D7_0800100.iso1.exon2.amp2	IMRAS-078	P	Day 140	0.0124872393858944
PF3D7_0800100	erythrocyte membrane protein 1, PfEMP1	PF3D7_0800100.iso1.exon2.amp2	IMRAS-078	P	Day 0	-0.0633116354758823
PF3D7_0113100	surface-associated interspersed protein 1.1 (SURFIN 1.1)	PF3D7_0113100.iso1.exon2.amp1	IMRAS-002	P	Day 0	-0.685691305690334
PF3D7_0113100	surface-associated interspersed protein 1.1 (SURFIN 1.1)	PF3D7_0113100.iso1.exon2.amp1	IMRAS-002	P	Day 140	-0.666260653598323
PF3D7_0113100	surface-associated interspersed protein 1.1 (SURFIN 1.1)	PF3D7_0113100.iso1.exon2.amp1	IMRAS-005	NP	Day 140	-0.644592946896168
PF3D7_0113100	surface-associated interspersed protein 1.1 (SURFIN 1.1)	PF3D7_0113100.iso1.exon2.amp1	IMRAS-005	NP	Day 0	-0.711506342532108
PF3D7_0113100	surface-associated interspersed protein 1.1 (SURFIN 1.1)	PF3D7_0113100.iso1.exon2.amp1	IMRAS-021	NP	Day 0	-0.439284840269162
PF3D7_0113100	surface-associated interspersed protein 1.1 (SURFIN 1.1)	PF3D7_0113100.iso1.exon2.amp1	IMRAS-021	NP	Day 140	-0.459919292572266
PF3D7_0113100	surface-associated interspersed protein 1.1 (SURFIN 1.1)	PF3D7_0113100.iso1.exon2.amp1	IMRAS-033	NP	Day 140	-0.35642712316988
PF3D7_0113100	surface-associated interspersed protein 1.1 (SURFIN 1.1)	PF3D7_0113100.iso1.exon2.amp1	IMRAS-033	NP	Day 0	-0.466329405866084
PF3D7_0113100	surface-associated interspersed protein 1.1 (SURFIN 1.1)	PF3D7_0113100.iso1.exon2.amp1	IMRAS-039	P	Day 0	-0.491426640444628
PF3D7_0113100	surface-associated interspersed protein 1.1 (SURFIN 1.1)	PF3D7_0113100.iso1.exon2.amp1	IMRAS-039	P	Day 140	-0.61016538153263
PF3D7_0113100	surface-associated interspersed protein 1.1 (SURFIN 1.1)	PF3D7_0113100.iso1.exon2.amp1	IMRAS-045	P	Day 140	-0.776960764139691
PF3D7_0113100	surface-associated interspersed protein 1.1 (SURFIN 1.1)	PF3D7_0113100.iso1.exon2.amp1	IMRAS-045	P	Day 0	-0.835905359040646
PF3D7_0113100	surface-associated interspersed protein 1.1 (SURFIN 1.1)	PF3D7_0113100.iso1.exon2.amp1	IMRAS-049	Mock	Day 0	-0.82511923925898
PF3D7_0113100	surface-associated interspersed protein 1.1 (SURFIN 1.1)	PF3D7_0113100.iso1.exon2.amp1	IMRAS-049	Mock	Day 140	-0.89009557360521
PF3D7_0113100	surface-associated interspersed protein 1.1 (SURFIN 1.1)	PF3D7_0113100.iso1.exon2.amp1	IMRAS-054	Mock	Day 140	-0.422849792942644
PF3D7_0113100	surface-associated interspersed protein 1.1 (SURFIN 1.1)	PF3D7_0113100.iso1.exon2.amp1	IMRAS-054	Mock	Day 0	-0.652212470750902
PF3D7_0113100	surface-associated interspersed protein 1.1 (SURFIN 1.1)	PF3D7_0113100.iso1.exon2.amp1	IMRAS-057	P	Day 0	-0.431670984942279
PF3D7_0113100	surface-associated interspersed protein 1.1 (SURFIN 1.1)	PF3D7_0113100.iso1.exon2.amp1	IMRAS-057	P	Day 140	-0.286394944917687
PF3D7_0113100	surface-associated interspersed protein 1.1 (SURFIN 1.1)	PF3D7_0113100.iso1.exon2.amp1	IMRAS-060	P	Day 140	-0.494531428736495
PF3D7_0113100	surface-associated interspersed protein 1.1 (SURFIN 1.1)	PF3D7_0113100.iso1.exon2.amp1	IMRAS-060	P	Day 0	-0.605061106639216
PF3D7_0113100	surface-associated interspersed protein 1.1 (SURFIN 1.1)	PF3D7_0113100.iso1.exon2.amp1	IMRAS-061	NP	Day 0	-0.18240858825191
PF3D7_0113100	surface-associated interspersed protein 1.1 (SURFIN 1.1)	PF3D7_0113100.iso1.exon2.amp1	IMRAS-061	NP	Day 140	-0.22517900164967
PF3D7_0113100	surface-associated interspersed protein 1.1 (SURFIN 1.1)	PF3D7_0113100.iso1.exon2.amp1	IMRAS-062	Mock	Day 140	-0.302319801230478
PF3D7_0113100	surface-associated interspersed protein 1.1 (SURFIN 1.1)	PF3D7_0113100.iso1.exon2.amp1	IMRAS-062	Mock	Day 0	-0.4975745519281
PF3D7_0113100	surface-associated interspersed protein 1.1 (SURFIN 1.1)	PF3D7_0113100.iso1.exon2.amp1	IMRAS-071	NP	Day 0	-0.520748398457869
PF3D7_0113100	surface-associated interspersed protein 1.1 (SURFIN 1.1)	PF3D7_0113100.iso1.exon2.amp1	IMRAS-071	NP	Day 140	-0.71098432294885
PF3D7_0113100	surface-associated interspersed protein 1.1 (SURFIN 1.1)	PF3D7_0113100.iso1.exon2.amp1	IMRAS-078	P	Day 140	-0.344100681983686
PF3D7_0113100	surface-associated interspersed protein 1.1 (SURFIN 1.1)	PF3D7_0113100.iso1.exon2.amp1	IMRAS-078	P	Day 0	-0.358972333812501
PF3D7_1029100	conserved Plasmodium protein, unknown function	PF3D7_1029100.iso2.exon1.amp2	IMRAS-002	P	Day 0	-0.655888094770923
PF3D7_1029100	conserved Plasmodium protein, unknown function	PF3D7_1029100.iso2.exon1.amp2	IMRAS-002	P	Day 140	-0.549818745376218
PF3D7_1029100	conserved Plasmodium protein, unknown function	PF3D7_1029100.iso2.exon1.amp2	IMRAS-005	NP	Day 140	-0.435421059503028
PF3D7_1029100	conserved Plasmodium protein, unknown function	PF3D7_1029100.iso2.exon1.amp2	IMRAS-005	NP	Day 0	-0.472999015089547
PF3D7_1029100	conserved Plasmodium protein, unknown function	PF3D7_1029100.iso2.exon1.amp2	IMRAS-021	NP	Day 0	-0.267840658780308
PF3D7_1029100	conserved Plasmodium protein, unknown function	PF3D7_1029100.iso2.exon1.amp2	IMRAS-021	NP	Day 140	-0.255312247219498
PF3D7_1029100	conserved Plasmodium protein, unknown function	PF3D7_1029100.iso2.exon1.amp2	IMRAS-033	NP	Day 140	-0.365913644901603
PF3D7_1029100	conserved Plasmodium protein, unknown function	PF3D7_1029100.iso2.exon1.amp2	IMRAS-033	NP	Day 0	-0.48128224659804
PF3D7_1029100	conserved Plasmodium protein, unknown function	PF3D7_1029100.iso2.exon1.amp2	IMRAS-039	P	Day 0	-0.410622274219486
PF3D7_1029100	conserved Plasmodium protein, unknown function	PF3D7_1029100.iso2.exon1.amp2	IMRAS-039	P	Day 140	-0.515420624868421
PF3D7_1029100	conserved Plasmodium protein, unknown function	PF3D7_1029100.iso2.exon1.amp2	IMRAS-045	P	Day 140	-0.650673110953884
PF3D7_1029100	conserved Plasmodium protein, unknown function	PF3D7_1029100.iso2.exon1.amp2	IMRAS-045	P	Day 0	-0.680627133562735
PF3D7_1029100	conserved Plasmodium protein, unknown function	PF3D7_1029100.iso2.exon1.amp2	IMRAS-049	Mock	Day 0	-0.699807881976726
PF3D7_1029100	conserved Plasmodium protein, unknown function	PF3D7_1029100.iso2.exon1.amp2	IMRAS-049	Mock	Day 140	-0.767070622312888
PF3D7_1029100	conserved Plasmodium protein, unknown function	PF3D7_1029100.iso2.exon1.amp2	IMRAS-054	Mock	Day 140	-0.4530305432872
PF3D7_1029100	conserved Plasmodium protein, unknown function	PF3D7_1029100.iso2.exon1.amp2	IMRAS-054	Mock	Day 0	-1.3135055162189
PF3D7_1029100	conserved Plasmodium protein, unknown function	PF3D7_1029100.iso2.exon1.amp2	IMRAS-057	P	Day 0	-0.263287995370593
PF3D7_1029100	conserved Plasmodium protein, unknown function	PF3D7_1029100.iso2.exon1.amp2	IMRAS-057	P	Day 140	-0.23240111953746
PF3D7_1029100	conserved Plasmodium protein, unknown function	PF3D7_1029100.iso2.exon1.amp2	IMRAS-060	P	Day 140	-0.34934859342235
PF3D7_1029100	conserved Plasmodium protein, unknown function	PF3D7_1029100.iso2.exon1.amp2	IMRAS-060	P	Day 0	-0.430580620045122
PF3D7_1029100	conserved Plasmodium protein, unknown function	PF3D7_1029100.iso2.exon1.amp2	IMRAS-061	NP	Day 0	-0.226609309076503
PF3D7_1029100	conserved Plasmodium protein, unknown function	PF3D7_1029100.iso2.exon1.amp2	IMRAS-061	NP	Day 140	-0.320319950439396
PF3D7_1029100	conserved Plasmodium protein, unknown function	PF3D7_1029100.iso2.exon1.amp2	IMRAS-062	Mock	Day 140	-0.239867283981656
PF3D7_1029100	conserved Plasmodium protein, unknown function	PF3D7_1029100.iso2.exon1.amp2	IMRAS-062	Mock	Day 0	-0.36338273459951
PF3D7_1029100	conserved Plasmodium protein, unknown function	PF3D7_1029100.iso2.exon1.amp2	IMRAS-071	NP	Day 0	-0.279525317683861
PF3D7_1029100	conserved Plasmodium protein, unknown function	PF3D7_1029100.iso2.exon1.amp2	IMRAS-071	NP	Day 140	-0.46802743953814
PF3D7_1029100	conserved Plasmodium protein, unknown function	PF3D7_1029100.iso2.exon1.amp2	IMRAS-078	P	Day 140	-0.179079851749645
PF3D7_1029100	conserved Plasmodium protein, unknown function	PF3D7_1029100.iso2.exon1.amp2	IMRAS-078	P	Day 0	-0.26685413182407
PF3D7_1423500	conserved Plasmodium protein, unknown function	PF3D7_1423500.iso1.exon2.amp1	IMRAS-002	P	Day 0	-0.688431468035246
PF3D7_1423500	conserved Plasmodium protein, unknown function	PF3D7_1423500.iso1.exon2.amp1	IMRAS-002	P	Day 140	-0.468449950178515
PF3D7_1423500	conserved Plasmodium protein, unknown function	PF3D7_1423500.iso1.exon2.amp1	IMRAS-005	NP	Day 140	-0.4542527342334
PF3D7_1423500	conserved Plasmodium protein, unknown function	PF3D7_1423500.iso1.exon2.amp1	IMRAS-005	NP	Day 0	-0.57750511468848
PF3D7_1423500	conserved Plasmodium protein, unknown function	PF3D7_1423500.iso1.exon2.amp1	IMRAS-021	NP	Day 0	-0.339188052397056
PF3D7_1423500	conserved Plasmodium protein, unknown function	PF3D7_1423500.iso1.exon2.amp1	IMRAS-021	NP	Day 140	-0.362296425153707
PF3D7_1423500	conserved Plasmodium protein, unknown function	PF3D7_1423500.iso1.exon2.amp1	IMRAS-033	NP	Day 140	-0.478388374160016
PF3D7_1423500	conserved Plasmodium protein, unknown function	PF3D7_1423500.iso1.exon2.amp1	IMRAS-033	NP	Day 0	-0.571050003686716
PF3D7_1423500	conserved Plasmodium protein, unknown function	PF3D7_1423500.iso1.exon2.amp1	IMRAS-039	P	Day 0	1.30539543386278
PF3D7_1423500	conserved Plasmodium protein, unknown function	PF3D7_1423500.iso1.exon2.amp1	IMRAS-039	P	Day 140	1.30126607828514
PF3D7_1423500	conserved Plasmodium protein, unknown function	PF3D7_1423500.iso1.exon2.amp1	IMRAS-045	P	Day 140	-0.643348530789037
PF3D7_1423500	conserved Plasmodium protein, unknown function	PF3D7_1423500.iso1.exon2.amp1	IMRAS-045	P	Day 0	-0.818569233099872
PF3D7_1423500	conserved Plasmodium protein, unknown function	PF3D7_1423500.iso1.exon2.amp1	IMRAS-049	Mock	Day 0	-0.653234630250736
PF3D7_1423500	conserved Plasmodium protein, unknown function	PF3D7_1423500.iso1.exon2.amp1	IMRAS-049	Mock	Day 140	-0.705415774909058
PF3D7_1423500	conserved Plasmodium protein, unknown function	PF3D7_1423500.iso1.exon2.amp1	IMRAS-054	Mock	Day 140	-0.698203555586142
PF3D7_1423500	conserved Plasmodium protein, unknown function	PF3D7_1423500.iso1.exon2.amp1	IMRAS-054	Mock	Day 0	-0.967774788105118
PF3D7_1423500	conserved Plasmodium protein, unknown function	PF3D7_1423500.iso1.exon2.amp1	IMRAS-057	P	Day 0	-0.49690021643316
PF3D7_1423500	conserved Plasmodium protein, unknown function	PF3D7_1423500.iso1.exon2.amp1	IMRAS-057	P	Day 140	-0.419888593032292
PF3D7_1423500	conserved Plasmodium protein, unknown function	PF3D7_1423500.iso1.exon2.amp1	IMRAS-060	P	Day 140	-0.479022219567518
PF3D7_1423500	conserved Plasmodium protein, unknown function	PF3D7_1423500.iso1.exon2.amp1	IMRAS-060	P	Day 0	-0.521323688374464
PF3D7_1423500	conserved Plasmodium protein, unknown function	PF3D7_1423500.iso1.exon2.amp1	IMRAS-061	NP	Day 0	-0.20800999439647
PF3D7_1423500	conserved Plasmodium protein, unknown function	PF3D7_1423500.iso1.exon2.amp1	IMRAS-061	NP	Day 140	-0.293402510064357
PF3D7_1423500	conserved Plasmodium protein, unknown function	PF3D7_1423500.iso1.exon2.amp1	IMRAS-062	Mock	Day 140	-0.268920248299292
PF3D7_1423500	conserved Plasmodium protein, unknown function	PF3D7_1423500.iso1.exon2.amp1	IMRAS-062	Mock	Day 0	-0.40766484782143
PF3D7_1423500	conserved Plasmodium protein, unknown function	PF3D7_1423500.iso1.exon2.amp1	IMRAS-071	NP	Day 0	-0.106450932558108
PF3D7_1423500	conserved Plasmodium protein, unknown function	PF3D7_1423500.iso1.exon2.amp1	IMRAS-071	NP	Day 140	-0.384896394270157
PF3D7_1423500	conserved Plasmodium protein, unknown function	PF3D7_1423500.iso1.exon2.amp1	IMRAS-078	P	Day 140	-0.34154447393863
PF3D7_1423500	conserved Plasmodium protein, unknown function	PF3D7_1423500.iso1.exon2.amp1	IMRAS-078	P	Day 0	-0.391410570367183
PF3D7_0523200	conserved Plasmodium protein, unknown function	PF3D7_0523200.iso1.exon1.amp1	IMRAS-002	P	Day 0	-0.791694277492423
PF3D7_0523200	conserved Plasmodium protein, unknown function	PF3D7_0523200.iso1.exon1.amp1	IMRAS-002	P	Day 140	-0.774334338605636
PF3D7_0523200	conserved Plasmodium protein, unknown function	PF3D7_0523200.iso1.exon1.amp1	IMRAS-005	NP	Day 140	-0.71350108880031
PF3D7_0523200	conserved Plasmodium protein, unknown function	PF3D7_0523200.iso1.exon1.amp1	IMRAS-005	NP	Day 0	-0.822617612525011
PF3D7_0523200	conserved Plasmodium protein, unknown function	PF3D7_0523200.iso1.exon1.amp1	IMRAS-021	NP	Day 0	-0.497805890002326
PF3D7_0523200	conserved Plasmodium protein, unknown function	PF3D7_0523200.iso1.exon1.amp1	IMRAS-021	NP	Day 140	-0.560193200777073
PF3D7_0523200	conserved Plasmodium protein, unknown function	PF3D7_0523200.iso1.exon1.amp1	IMRAS-033	NP	Day 140	-0.605692698435092
PF3D7_0523200	conserved Plasmodium protein, unknown function	PF3D7_0523200.iso1.exon1.amp1	IMRAS-033	NP	Day 0	-0.777917698759708
PF3D7_0523200	conserved Plasmodium protein, unknown function	PF3D7_0523200.iso1.exon1.amp1	IMRAS-039	P	Day 0	-0.624332452456134
PF3D7_0523200	conserved Plasmodium protein, unknown function	PF3D7_0523200.iso1.exon1.amp1	IMRAS-039	P	Day 140	-0.740762740630265
PF3D7_0523200	conserved Plasmodium protein, unknown function	PF3D7_0523200.iso1.exon1.amp1	IMRAS-045	P	Day 140	0.348837258957964
PF3D7_0523200	conserved Plasmodium protein, unknown function	PF3D7_0523200.iso1.exon1.amp1	IMRAS-045	P	Day 0	0.265551388064356
PF3D7_0523200	conserved Plasmodium protein, unknown function	PF3D7_0523200.iso1.exon1.amp1	IMRAS-049	Mock	Day 0	0.0222043520246658
PF3D7_0523200	conserved Plasmodium protein, unknown function	PF3D7_0523200.iso1.exon1.amp1	IMRAS-049	Mock	Day 140	-0.0115231560574056
PF3D7_0523200	conserved Plasmodium protein, unknown function	PF3D7_0523200.iso1.exon1.amp1	IMRAS-054	Mock	Day 140	-0.824262671656822
PF3D7_0523200	conserved Plasmodium protein, unknown function	PF3D7_0523200.iso1.exon1.amp1	IMRAS-054	Mock	Day 0	-1.81636464686207
PF3D7_0523200	conserved Plasmodium protein, unknown function	PF3D7_0523200.iso1.exon1.amp1	IMRAS-057	P	Day 0	-0.536948155427906
PF3D7_0523200	conserved Plasmodium protein, unknown function	PF3D7_0523200.iso1.exon1.amp1	IMRAS-057	P	Day 140	-0.617609264505543
PF3D7_0523200	conserved Plasmodium protein, unknown function	PF3D7_0523200.iso1.exon1.amp1	IMRAS-060	P	Day 140	-0.606881650262277
PF3D7_0523200	conserved Plasmodium protein, unknown function	PF3D7_0523200.iso1.exon1.amp1	IMRAS-060	P	Day 0	-0.733407833663726
PF3D7_0523200	conserved Plasmodium protein, unknown function	PF3D7_0523200.iso1.exon1.amp1	IMRAS-061	NP	Day 0	-0.54047644907776
PF3D7_0523200	conserved Plasmodium protein, unknown function	PF3D7_0523200.iso1.exon1.amp1	IMRAS-061	NP	Day 140	-0.70007581270159
PF3D7_0523200	conserved Plasmodium protein, unknown function	PF3D7_0523200.iso1.exon1.amp1	IMRAS-062	Mock	Day 140	-0.563103352703749
PF3D7_0523200	conserved Plasmodium protein, unknown function	PF3D7_0523200.iso1.exon1.amp1	IMRAS-062	Mock	Day 0	-0.649177043433159
PF3D7_0523200	conserved Plasmodium protein, unknown function	PF3D7_0523200.iso1.exon1.amp1	IMRAS-071	NP	Day 0	-0.164476148878769
PF3D7_0523200	conserved Plasmodium protein, unknown function	PF3D7_0523200.iso1.exon1.amp1	IMRAS-071	NP	Day 140	-0.45179198340945
PF3D7_0523200	conserved Plasmodium protein, unknown function	PF3D7_0523200.iso1.exon1.amp1	IMRAS-078	P	Day 140	-0.408334395792455
PF3D7_0523200	conserved Plasmodium protein, unknown function	PF3D7_0523200.iso1.exon1.amp1	IMRAS-078	P	Day 0	-0.474449551232437
PF3D7_0609000	conserved Plasmodium protein, unknown function	PF3D7_0609000.iso1.exon1.amp2	IMRAS-002	P	Day 0	2.37790332237334
PF3D7_0609000	conserved Plasmodium protein, unknown function	PF3D7_0609000.iso1.exon1.amp2	IMRAS-002	P	Day 140	2.54362212255283
PF3D7_0609000	conserved Plasmodium protein, unknown function	PF3D7_0609000.iso1.exon1.amp2	IMRAS-005	NP	Day 140	-0.0318625686674814
PF3D7_0609000	conserved Plasmodium protein, unknown function	PF3D7_0609000.iso1.exon1.amp2	IMRAS-005	NP	Day 0	-0.146841380260238
PF3D7_0609000	conserved Plasmodium protein, unknown function	PF3D7_0609000.iso1.exon1.amp2	IMRAS-021	NP	Day 0	2.25140854767245
PF3D7_0609000	conserved Plasmodium protein, unknown function	PF3D7_0609000.iso1.exon1.amp2	IMRAS-021	NP	Day 140	2.12107691519644
PF3D7_0609000	conserved Plasmodium protein, unknown function	PF3D7_0609000.iso1.exon1.amp2	IMRAS-033	NP	Day 140	0.0218165083815069
PF3D7_0609000	conserved Plasmodium protein, unknown function	PF3D7_0609000.iso1.exon1.amp2	IMRAS-033	NP	Day 0	0.0404972826254024
PF3D7_0609000	conserved Plasmodium protein, unknown function	PF3D7_0609000.iso1.exon1.amp2	IMRAS-039	P	Day 0	1.525252100702
PF3D7_0609000	conserved Plasmodium protein, unknown function	PF3D7_0609000.iso1.exon1.amp2	IMRAS-039	P	Day 140	1.54742797768058
PF3D7_0609000	conserved Plasmodium protein, unknown function	PF3D7_0609000.iso1.exon1.amp2	IMRAS-045	P	Day 140	3.50095512436518
PF3D7_0609000	conserved Plasmodium protein, unknown function	PF3D7_0609000.iso1.exon1.amp2	IMRAS-045	P	Day 0	3.06986859948358
PF3D7_0609000	conserved Plasmodium protein, unknown function	PF3D7_0609000.iso1.exon1.amp2	IMRAS-049	Mock	Day 0	1.00259961198683
PF3D7_0609000	conserved Plasmodium protein, unknown function	PF3D7_0609000.iso1.exon1.amp2	IMRAS-049	Mock	Day 140	0.957118235198839
PF3D7_0609000	conserved Plasmodium protein, unknown function	PF3D7_0609000.iso1.exon1.amp2	IMRAS-054	Mock	Day 140	0.792802968695506
PF3D7_0609000	conserved Plasmodium protein, unknown function	PF3D7_0609000.iso1.exon1.amp2	IMRAS-054	Mock	Day 0	1.31021432465466
PF3D7_0609000	conserved Plasmodium protein, unknown function	PF3D7_0609000.iso1.exon1.amp2	IMRAS-057	P	Day 0	0.243770957686671
PF3D7_0609000	conserved Plasmodium protein, unknown function	PF3D7_0609000.iso1.exon1.amp2	IMRAS-057	P	Day 140	2.75740645332049
PF3D7_0609000	conserved Plasmodium protein, unknown function	PF3D7_0609000.iso1.exon1.amp2	IMRAS-060	P	Day 140	2.0377711346538
PF3D7_0609000	conserved Plasmodium protein, unknown function	PF3D7_0609000.iso1.exon1.amp2	IMRAS-060	P	Day 0	1.9202344362794
PF3D7_0609000	conserved Plasmodium protein, unknown function	PF3D7_0609000.iso1.exon1.amp2	IMRAS-061	NP	Day 0	1.84406362310928
PF3D7_0609000	conserved Plasmodium protein, unknown function	PF3D7_0609000.iso1.exon1.amp2	IMRAS-061	NP	Day 140	1.83137696833539
PF3D7_0609000	conserved Plasmodium protein, unknown function	PF3D7_0609000.iso1.exon1.amp2	IMRAS-062	Mock	Day 140	2.62151340140058
PF3D7_0609000	conserved Plasmodium protein, unknown function	PF3D7_0609000.iso1.exon1.amp2	IMRAS-062	Mock	Day 0	2.28355269525705
PF3D7_0609000	conserved Plasmodium protein, unknown function	PF3D7_0609000.iso1.exon1.amp2	IMRAS-071	NP	Day 0	1.94090850709821
PF3D7_0609000	conserved Plasmodium protein, unknown function	PF3D7_0609000.iso1.exon1.amp2	IMRAS-071	NP	Day 140	1.75639823915757
PF3D7_0609000	conserved Plasmodium protein, unknown function	PF3D7_0609000.iso1.exon1.amp2	IMRAS-078	P	Day 140	3.02288468788901
PF3D7_0609000	conserved Plasmodium protein, unknown function	PF3D7_0609000.iso1.exon1.amp2	IMRAS-078	P	Day 0	2.83802136769635
PF3D7_1037000	DNA polymerase zeta catalytic subunit, putative	PF3D7_1037000.iso1.exon3.amp1	IMRAS-002	P	Day 0	-0.559096208869748
PF3D7_1037000	DNA polymerase zeta catalytic subunit, putative	PF3D7_1037000.iso1.exon3.amp1	IMRAS-002	P	Day 140	-0.567673149168778
PF3D7_1037000	DNA polymerase zeta catalytic subunit, putative	PF3D7_1037000.iso1.exon3.amp1	IMRAS-005	NP	Day 140	-0.339585792061323
PF3D7_1037000	DNA polymerase zeta catalytic subunit, putative	PF3D7_1037000.iso1.exon3.amp1	IMRAS-005	NP	Day 0	-0.423863525847676
PF3D7_1037000	DNA polymerase zeta catalytic subunit, putative	PF3D7_1037000.iso1.exon3.amp1	IMRAS-021	NP	Day 0	-0.323564806212973
PF3D7_1037000	DNA polymerase zeta catalytic subunit, putative	PF3D7_1037000.iso1.exon3.amp1	IMRAS-021	NP	Day 140	-0.342158779582631
PF3D7_1037000	DNA polymerase zeta catalytic subunit, putative	PF3D7_1037000.iso1.exon3.amp1	IMRAS-033	NP	Day 140	-0.324437008925443
PF3D7_1037000	DNA polymerase zeta catalytic subunit, putative	PF3D7_1037000.iso1.exon3.amp1	IMRAS-033	NP	Day 0	-0.5715660813316
PF3D7_1037000	DNA polymerase zeta catalytic subunit, putative	PF3D7_1037000.iso1.exon3.amp1	IMRAS-039	P	Day 0	-0.298946037796361
PF3D7_1037000	DNA polymerase zeta catalytic subunit, putative	PF3D7_1037000.iso1.exon3.amp1	IMRAS-039	P	Day 140	-0.391914550671407
PF3D7_1037000	DNA polymerase zeta catalytic subunit, putative	PF3D7_1037000.iso1.exon3.amp1	IMRAS-045	P	Day 140	-0.517492973326089
PF3D7_1037000	DNA polymerase zeta catalytic subunit, putative	PF3D7_1037000.iso1.exon3.amp1	IMRAS-045	P	Day 0	-0.646169997386279
PF3D7_1037000	DNA polymerase zeta catalytic subunit, putative	PF3D7_1037000.iso1.exon3.amp1	IMRAS-049	Mock	Day 0	-0.750433955046695
PF3D7_1037000	DNA polymerase zeta catalytic subunit, putative	PF3D7_1037000.iso1.exon3.amp1	IMRAS-049	Mock	Day 140	-0.748392342388975
PF3D7_1037000	DNA polymerase zeta catalytic subunit, putative	PF3D7_1037000.iso1.exon3.amp1	IMRAS-054	Mock	Day 140	-0.256900713550287
PF3D7_1037000	DNA polymerase zeta catalytic subunit, putative	PF3D7_1037000.iso1.exon3.amp1	IMRAS-054	Mock	Day 0	-0.850311978785406
PF3D7_1037000	DNA polymerase zeta catalytic subunit, putative	PF3D7_1037000.iso1.exon3.amp1	IMRAS-057	P	Day 0	-0.344149263844884
PF3D7_1037000	DNA polymerase zeta catalytic subunit, putative	PF3D7_1037000.iso1.exon3.amp1	IMRAS-057	P	Day 140	-0.221765879624751
PF3D7_1037000	DNA polymerase zeta catalytic subunit, putative	PF3D7_1037000.iso1.exon3.amp1	IMRAS-060	P	Day 140	-0.190647509318895
PF3D7_1037000	DNA polymerase zeta catalytic subunit, putative	PF3D7_1037000.iso1.exon3.amp1	IMRAS-060	P	Day 0	-0.281460276559589
PF3D7_1037000	DNA polymerase zeta catalytic subunit, putative	PF3D7_1037000.iso1.exon3.amp1	IMRAS-061	NP	Day 0	-0.255833800409901
PF3D7_1037000	DNA polymerase zeta catalytic subunit, putative	PF3D7_1037000.iso1.exon3.amp1	IMRAS-061	NP	Day 140	-0.343465287087257
PF3D7_1037000	DNA polymerase zeta catalytic subunit, putative	PF3D7_1037000.iso1.exon3.amp1	IMRAS-062	Mock	Day 140	-0.106648819400414
PF3D7_1037000	DNA polymerase zeta catalytic subunit, putative	PF3D7_1037000.iso1.exon3.amp1	IMRAS-062	Mock	Day 0	-0.188620361517435
PF3D7_1037000	DNA polymerase zeta catalytic subunit, putative	PF3D7_1037000.iso1.exon3.amp1	IMRAS-071	NP	Day 0	-0.228956802381621
PF3D7_1037000	DNA polymerase zeta catalytic subunit, putative	PF3D7_1037000.iso1.exon3.amp1	IMRAS-071	NP	Day 140	-0.363844284133748
PF3D7_1037000	DNA polymerase zeta catalytic subunit, putative	PF3D7_1037000.iso1.exon3.amp1	IMRAS-078	P	Day 140	-0.061770442372854
PF3D7_1037000	DNA polymerase zeta catalytic subunit, putative	PF3D7_1037000.iso1.exon3.amp1	IMRAS-078	P	Day 0	-0.0988904898501595
PF3D7_1335400	reticulocyte binding protein 2 homologue a	PF3D7_1335400.iso1.exon2.amp3	IMRAS-002	P	Day 0	-0.459783448644508
PF3D7_1335400	reticulocyte binding protein 2 homologue a	PF3D7_1335400.iso1.exon2.amp3	IMRAS-002	P	Day 140	-0.459001535787031
PF3D7_1335400	reticulocyte binding protein 2 homologue a	PF3D7_1335400.iso1.exon2.amp3	IMRAS-005	NP	Day 140	-0.31228857738656
PF3D7_1335400	reticulocyte binding protein 2 homologue a	PF3D7_1335400.iso1.exon2.amp3	IMRAS-005	NP	Day 0	-0.421818019988367
PF3D7_1335400	reticulocyte binding protein 2 homologue a	PF3D7_1335400.iso1.exon2.amp3	IMRAS-021	NP	Day 0	-0.15920787123123
PF3D7_1335400	reticulocyte binding protein 2 homologue a	PF3D7_1335400.iso1.exon2.amp3	IMRAS-021	NP	Day 140	-0.220760330759726
PF3D7_1335400	reticulocyte binding protein 2 homologue a	PF3D7_1335400.iso1.exon2.amp3	IMRAS-033	NP	Day 140	-0.296240117094792
PF3D7_1335400	reticulocyte binding protein 2 homologue a	PF3D7_1335400.iso1.exon2.amp3	IMRAS-033	NP	Day 0	-0.462974299607705
PF3D7_1335400	reticulocyte binding protein 2 homologue a	PF3D7_1335400.iso1.exon2.amp3	IMRAS-039	P	Day 0	-0.281208933054282
PF3D7_1335400	reticulocyte binding protein 2 homologue a	PF3D7_1335400.iso1.exon2.amp3	IMRAS-039	P	Day 140	-0.450429600902854
PF3D7_1335400	reticulocyte binding protein 2 homologue a	PF3D7_1335400.iso1.exon2.amp3	IMRAS-045	P	Day 140	-0.217151740646873
PF3D7_1335400	reticulocyte binding protein 2 homologue a	PF3D7_1335400.iso1.exon2.amp3	IMRAS-045	P	Day 0	-0.438238310900843
PF3D7_1335400	reticulocyte binding protein 2 homologue a	PF3D7_1335400.iso1.exon2.amp3	IMRAS-049	Mock	Day 0	-0.501979968203518
PF3D7_1335400	reticulocyte binding protein 2 homologue a	PF3D7_1335400.iso1.exon2.amp3	IMRAS-049	Mock	Day 140	-0.487206875929552
PF3D7_1335400	reticulocyte binding protein 2 homologue a	PF3D7_1335400.iso1.exon2.amp3	IMRAS-054	Mock	Day 140	-0.201410085793158
PF3D7_1335400	reticulocyte binding protein 2 homologue a	PF3D7_1335400.iso1.exon2.amp3	IMRAS-054	Mock	Day 0	-0.908457710922058
PF3D7_1335400	reticulocyte binding protein 2 homologue a	PF3D7_1335400.iso1.exon2.amp3	IMRAS-057	P	Day 0	0.00233139250255299
PF3D7_1335400	reticulocyte binding protein 2 homologue a	PF3D7_1335400.iso1.exon2.amp3	IMRAS-057	P	Day 140	0.123189235392458
PF3D7_1335400	reticulocyte binding protein 2 homologue a	PF3D7_1335400.iso1.exon2.amp3	IMRAS-060	P	Day 140	-0.178782821353964
PF3D7_1335400	reticulocyte binding protein 2 homologue a	PF3D7_1335400.iso1.exon2.amp3	IMRAS-060	P	Day 0	-0.284729753581667
PF3D7_1335400	reticulocyte binding protein 2 homologue a	PF3D7_1335400.iso1.exon2.amp3	IMRAS-061	NP	Day 0	0.268690524766178
PF3D7_1335400	reticulocyte binding protein 2 homologue a	PF3D7_1335400.iso1.exon2.amp3	IMRAS-061	NP	Day 140	0.834903605755615
PF3D7_1335400	reticulocyte binding protein 2 homologue a	PF3D7_1335400.iso1.exon2.amp3	IMRAS-062	Mock	Day 140	-0.137675715021039
PF3D7_1335400	reticulocyte binding protein 2 homologue a	PF3D7_1335400.iso1.exon2.amp3	IMRAS-062	Mock	Day 0	-0.28830725303829
PF3D7_1335400	reticulocyte binding protein 2 homologue a	PF3D7_1335400.iso1.exon2.amp3	IMRAS-071	NP	Day 0	-0.0717119511829498
PF3D7_1335400	reticulocyte binding protein 2 homologue a	PF3D7_1335400.iso1.exon2.amp3	IMRAS-071	NP	Day 140	-0.142005999558823
PF3D7_1335400	reticulocyte binding protein 2 homologue a	PF3D7_1335400.iso1.exon2.amp3	IMRAS-078	P	Day 140	-0.178572842417106
PF3D7_1335400	reticulocyte binding protein 2 homologue a	PF3D7_1335400.iso1.exon2.amp3	IMRAS-078	P	Day 0	-0.178638673845988
PF3D7_0505000	conserved Plasmodium membrane protein, unknown function	PF3D7_0505000.iso1.exon1.amp2	IMRAS-002	P	Day 0	-0.337181501127365
PF3D7_0505000	conserved Plasmodium membrane protein, unknown function	PF3D7_0505000.iso1.exon1.amp2	IMRAS-002	P	Day 140	-0.306853564350206
PF3D7_0505000	conserved Plasmodium membrane protein, unknown function	PF3D7_0505000.iso1.exon1.amp2	IMRAS-005	NP	Day 140	-0.165991182042935
PF3D7_0505000	conserved Plasmodium membrane protein, unknown function	PF3D7_0505000.iso1.exon1.amp2	IMRAS-005	NP	Day 0	-0.325747774092994
PF3D7_0505000	conserved Plasmodium membrane protein, unknown function	PF3D7_0505000.iso1.exon1.amp2	IMRAS-021	NP	Day 0	0.1551173563383
PF3D7_0505000	conserved Plasmodium membrane protein, unknown function	PF3D7_0505000.iso1.exon1.amp2	IMRAS-021	NP	Day 140	0.146155986814556
PF3D7_0505000	conserved Plasmodium membrane protein, unknown function	PF3D7_0505000.iso1.exon1.amp2	IMRAS-033	NP	Day 140	-0.205369879753599
PF3D7_0505000	conserved Plasmodium membrane protein, unknown function	PF3D7_0505000.iso1.exon1.amp2	IMRAS-033	NP	Day 0	-0.309822677857682
PF3D7_0505000	conserved Plasmodium membrane protein, unknown function	PF3D7_0505000.iso1.exon1.amp2	IMRAS-039	P	Day 0	-0.145964592370337
PF3D7_0505000	conserved Plasmodium membrane protein, unknown function	PF3D7_0505000.iso1.exon1.amp2	IMRAS-039	P	Day 140	-0.32283448175072
PF3D7_0505000	conserved Plasmodium membrane protein, unknown function	PF3D7_0505000.iso1.exon1.amp2	IMRAS-045	P	Day 140	-0.355525493662697
PF3D7_0505000	conserved Plasmodium membrane protein, unknown function	PF3D7_0505000.iso1.exon1.amp2	IMRAS-045	P	Day 0	-0.35940918058872
PF3D7_0505000	conserved Plasmodium membrane protein, unknown function	PF3D7_0505000.iso1.exon1.amp2	IMRAS-049	Mock	Day 0	-0.559321679143642
PF3D7_0505000	conserved Plasmodium membrane protein, unknown function	PF3D7_0505000.iso1.exon1.amp2	IMRAS-049	Mock	Day 140	-0.439343377261546
PF3D7_0505000	conserved Plasmodium membrane protein, unknown function	PF3D7_0505000.iso1.exon1.amp2	IMRAS-054	Mock	Day 140	-0.160704567439549
PF3D7_0505000	conserved Plasmodium membrane protein, unknown function	PF3D7_0505000.iso1.exon1.amp2	IMRAS-054	Mock	Day 0	-0.683165399079815
PF3D7_0505000	conserved Plasmodium membrane protein, unknown function	PF3D7_0505000.iso1.exon1.amp2	IMRAS-057	P	Day 0	-0.17781752712658
PF3D7_0505000	conserved Plasmodium membrane protein, unknown function	PF3D7_0505000.iso1.exon1.amp2	IMRAS-057	P	Day 140	-0.158714529224026
PF3D7_0505000	conserved Plasmodium membrane protein, unknown function	PF3D7_0505000.iso1.exon1.amp2	IMRAS-060	P	Day 140	-0.108352819220162
PF3D7_0505000	conserved Plasmodium membrane protein, unknown function	PF3D7_0505000.iso1.exon1.amp2	IMRAS-060	P	Day 0	-0.232535124852326
PF3D7_0505000	conserved Plasmodium membrane protein, unknown function	PF3D7_0505000.iso1.exon1.amp2	IMRAS-061	NP	Day 0	0.698964598477996
PF3D7_0505000	conserved Plasmodium membrane protein, unknown function	PF3D7_0505000.iso1.exon1.amp2	IMRAS-061	NP	Day 140	0.61651478083029
PF3D7_0505000	conserved Plasmodium membrane protein, unknown function	PF3D7_0505000.iso1.exon1.amp2	IMRAS-062	Mock	Day 140	0.430749662961102
PF3D7_0505000	conserved Plasmodium membrane protein, unknown function	PF3D7_0505000.iso1.exon1.amp2	IMRAS-062	Mock	Day 0	0.205359413663317
PF3D7_0505000	conserved Plasmodium membrane protein, unknown function	PF3D7_0505000.iso1.exon1.amp2	IMRAS-071	NP	Day 0	0.291647432864993
PF3D7_0505000	conserved Plasmodium membrane protein, unknown function	PF3D7_0505000.iso1.exon1.amp2	IMRAS-071	NP	Day 140	0.136525268944858
PF3D7_0505000	conserved Plasmodium membrane protein, unknown function	PF3D7_0505000.iso1.exon1.amp2	IMRAS-078	P	Day 140	0.0523395984178272
PF3D7_0505000	conserved Plasmodium membrane protein, unknown function	PF3D7_0505000.iso1.exon1.amp2	IMRAS-078	P	Day 0	0.0732904855325209
PF3D7_0703900	conserved Plasmodium membrane protein, unknown function	PF3D7_0703900.iso1.exon1.amp2	IMRAS-002	P	Day 0	-0.429669908686863
PF3D7_0703900	conserved Plasmodium membrane protein, unknown function	PF3D7_0703900.iso1.exon1.amp2	IMRAS-002	P	Day 140	-0.393155643342828
PF3D7_0703900	conserved Plasmodium membrane protein, unknown function	PF3D7_0703900.iso1.exon1.amp2	IMRAS-005	NP	Day 140	-0.19972636651676
PF3D7_0703900	conserved Plasmodium membrane protein, unknown function	PF3D7_0703900.iso1.exon1.amp2	IMRAS-005	NP	Day 0	-0.312043971460147
PF3D7_0703900	conserved Plasmodium membrane protein, unknown function	PF3D7_0703900.iso1.exon1.amp2	IMRAS-021	NP	Day 0	1.41786133538885
PF3D7_0703900	conserved Plasmodium membrane protein, unknown function	PF3D7_0703900.iso1.exon1.amp2	IMRAS-021	NP	Day 140	1.42952461826081
PF3D7_0703900	conserved Plasmodium membrane protein, unknown function	PF3D7_0703900.iso1.exon1.amp2	IMRAS-033	NP	Day 140	-0.295047314181957
PF3D7_0703900	conserved Plasmodium membrane protein, unknown function	PF3D7_0703900.iso1.exon1.amp2	IMRAS-033	NP	Day 0	-0.44749842257486
PF3D7_0703900	conserved Plasmodium membrane protein, unknown function	PF3D7_0703900.iso1.exon1.amp2	IMRAS-039	P	Day 0	-0.282726162105268
PF3D7_0703900	conserved Plasmodium membrane protein, unknown function	PF3D7_0703900.iso1.exon1.amp2	IMRAS-039	P	Day 140	-0.481407508077382
PF3D7_0703900	conserved Plasmodium membrane protein, unknown function	PF3D7_0703900.iso1.exon1.amp2	IMRAS-045	P	Day 140	-0.349950623194772
PF3D7_0703900	conserved Plasmodium membrane protein, unknown function	PF3D7_0703900.iso1.exon1.amp2	IMRAS-045	P	Day 0	-0.438944562311784
PF3D7_0703900	conserved Plasmodium membrane protein, unknown function	PF3D7_0703900.iso1.exon1.amp2	IMRAS-049	Mock	Day 0	-0.54753916776535
PF3D7_0703900	conserved Plasmodium membrane protein, unknown function	PF3D7_0703900.iso1.exon1.amp2	IMRAS-049	Mock	Day 140	-0.431582761232796
PF3D7_0703900	conserved Plasmodium membrane protein, unknown function	PF3D7_0703900.iso1.exon1.amp2	IMRAS-054	Mock	Day 140	-0.241415043106555
PF3D7_0703900	conserved Plasmodium membrane protein, unknown function	PF3D7_0703900.iso1.exon1.amp2	IMRAS-054	Mock	Day 0	-0.903184252068165
PF3D7_0703900	conserved Plasmodium membrane protein, unknown function	PF3D7_0703900.iso1.exon1.amp2	IMRAS-057	P	Day 0	-0.251123974256265
PF3D7_0703900	conserved Plasmodium membrane protein, unknown function	PF3D7_0703900.iso1.exon1.amp2	IMRAS-057	P	Day 140	-0.174793971682417
PF3D7_0703900	conserved Plasmodium membrane protein, unknown function	PF3D7_0703900.iso1.exon1.amp2	IMRAS-060	P	Day 140	-0.212194700914345
PF3D7_0703900	conserved Plasmodium membrane protein, unknown function	PF3D7_0703900.iso1.exon1.amp2	IMRAS-060	P	Day 0	-0.213123700223948
PF3D7_0703900	conserved Plasmodium membrane protein, unknown function	PF3D7_0703900.iso1.exon1.amp2	IMRAS-061	NP	Day 0	0.228910622780823
PF3D7_0703900	conserved Plasmodium membrane protein, unknown function	PF3D7_0703900.iso1.exon1.amp2	IMRAS-061	NP	Day 140	0.294311794066054
PF3D7_0703900	conserved Plasmodium membrane protein, unknown function	PF3D7_0703900.iso1.exon1.amp2	IMRAS-062	Mock	Day 140	-0.226852355473481
PF3D7_0703900	conserved Plasmodium membrane protein, unknown function	PF3D7_0703900.iso1.exon1.amp2	IMRAS-062	Mock	Day 0	-0.366672122582656
PF3D7_0703900	conserved Plasmodium membrane protein, unknown function	PF3D7_0703900.iso1.exon1.amp2	IMRAS-071	NP	Day 0	-0.255113184881727
PF3D7_0703900	conserved Plasmodium membrane protein, unknown function	PF3D7_0703900.iso1.exon1.amp2	IMRAS-071	NP	Day 140	-0.352363180116066
PF3D7_0703900	conserved Plasmodium membrane protein, unknown function	PF3D7_0703900.iso1.exon1.amp2	IMRAS-078	P	Day 140	-0.205692930663638
PF3D7_0703900	conserved Plasmodium membrane protein, unknown function	PF3D7_0703900.iso1.exon1.amp2	IMRAS-078	P	Day 0	-0.236394013600094
PF3D7_1430300	acid phosphatase, putative	PF3D7_1430300.iso1.exon1.amp1	IMRAS-002	P	Day 0	0.997731721598802
PF3D7_1430300	acid phosphatase, putative	PF3D7_1430300.iso1.exon1.amp1	IMRAS-002	P	Day 140	0.828692877877511
PF3D7_1430300	acid phosphatase, putative	PF3D7_1430300.iso1.exon1.amp1	IMRAS-005	NP	Day 140	-0.247287118256441
PF3D7_1430300	acid phosphatase, putative	PF3D7_1430300.iso1.exon1.amp1	IMRAS-005	NP	Day 0	-0.344611833916577
PF3D7_1430300	acid phosphatase, putative	PF3D7_1430300.iso1.exon1.amp1	IMRAS-021	NP	Day 0	2.84835513963814
PF3D7_1430300	acid phosphatase, putative	PF3D7_1430300.iso1.exon1.amp1	IMRAS-021	NP	Day 140	2.75033672389052
PF3D7_1430300	acid phosphatase, putative	PF3D7_1430300.iso1.exon1.amp1	IMRAS-033	NP	Day 140	-0.0148271819461421
PF3D7_1430300	acid phosphatase, putative	PF3D7_1430300.iso1.exon1.amp1	IMRAS-033	NP	Day 0	-0.152533800681407
PF3D7_1430300	acid phosphatase, putative	PF3D7_1430300.iso1.exon1.amp1	IMRAS-039	P	Day 0	1.63066463431224
PF3D7_1430300	acid phosphatase, putative	PF3D7_1430300.iso1.exon1.amp1	IMRAS-039	P	Day 140	1.47979783683159
PF3D7_1430300	acid phosphatase, putative	PF3D7_1430300.iso1.exon1.amp1	IMRAS-045	P	Day 140	-0.0541709387378528
PF3D7_1430300	acid phosphatase, putative	PF3D7_1430300.iso1.exon1.amp1	IMRAS-045	P	Day 0	-0.18978133569553
PF3D7_1430300	acid phosphatase, putative	PF3D7_1430300.iso1.exon1.amp1	IMRAS-049	Mock	Day 0	3.7174047668031e-4
PF3D7_1430300	acid phosphatase, putative	PF3D7_1430300.iso1.exon1.amp1	IMRAS-049	Mock	Day 140	-0.0106557173855837
PF3D7_1430300	acid phosphatase, putative	PF3D7_1430300.iso1.exon1.amp1	IMRAS-054	Mock	Day 140	2.12900165781488
PF3D7_1430300	acid phosphatase, putative	PF3D7_1430300.iso1.exon1.amp1	IMRAS-054	Mock	Day 0	3.06927368967148
PF3D7_1430300	acid phosphatase, putative	PF3D7_1430300.iso1.exon1.amp1	IMRAS-057	P	Day 0	2.02172917676069
PF3D7_1430300	acid phosphatase, putative	PF3D7_1430300.iso1.exon1.amp1	IMRAS-057	P	Day 140	2.08982834255656
PF3D7_1430300	acid phosphatase, putative	PF3D7_1430300.iso1.exon1.amp1	IMRAS-060	P	Day 140	0.709057919545742
PF3D7_1430300	acid phosphatase, putative	PF3D7_1430300.iso1.exon1.amp1	IMRAS-060	P	Day 0	0.672720984093825
PF3D7_1430300	acid phosphatase, putative	PF3D7_1430300.iso1.exon1.amp1	IMRAS-061	NP	Day 0	3.47732793254244
PF3D7_1430300	acid phosphatase, putative	PF3D7_1430300.iso1.exon1.amp1	IMRAS-061	NP	Day 140	3.27425710958725
PF3D7_1430300	acid phosphatase, putative	PF3D7_1430300.iso1.exon1.amp1	IMRAS-062	Mock	Day 140	3.83686599413309
PF3D7_1430300	acid phosphatase, putative	PF3D7_1430300.iso1.exon1.amp1	IMRAS-062	Mock	Day 0	3.57836904791849
PF3D7_1430300	acid phosphatase, putative	PF3D7_1430300.iso1.exon1.amp1	IMRAS-071	NP	Day 0	0.164191787487786
PF3D7_1430300	acid phosphatase, putative	PF3D7_1430300.iso1.exon1.amp1	IMRAS-071	NP	Day 140	-0.0392470024704004
PF3D7_1430300	acid phosphatase, putative	PF3D7_1430300.iso1.exon1.amp1	IMRAS-078	P	Day 140	-0.0321566756689471
PF3D7_1430300	acid phosphatase, putative	PF3D7_1430300.iso1.exon1.amp1	IMRAS-078	P	Day 0	-0.103515998913101
PF3D7_1436200	conserved Plasmodium protein, unknown function	PF3D7_1436200.iso1.exon1.amp1	IMRAS-002	P	Day 0	-0.861101846216375
PF3D7_1436200	conserved Plasmodium protein, unknown function	PF3D7_1436200.iso1.exon1.amp1	IMRAS-002	P	Day 140	-0.761322850569929
PF3D7_1436200	conserved Plasmodium protein, unknown function	PF3D7_1436200.iso1.exon1.amp1	IMRAS-005	NP	Day 140	-0.690991088025518
PF3D7_1436200	conserved Plasmodium protein, unknown function	PF3D7_1436200.iso1.exon1.amp1	IMRAS-005	NP	Day 0	-0.808118042829896
PF3D7_1436200	conserved Plasmodium protein, unknown function	PF3D7_1436200.iso1.exon1.amp1	IMRAS-021	NP	Day 0	-0.632080253754953
PF3D7_1436200	conserved Plasmodium protein, unknown function	PF3D7_1436200.iso1.exon1.amp1	IMRAS-021	NP	Day 140	-0.598353053879006
PF3D7_1436200	conserved Plasmodium protein, unknown function	PF3D7_1436200.iso1.exon1.amp1	IMRAS-033	NP	Day 140	-0.630752547582144
PF3D7_1436200	conserved Plasmodium protein, unknown function	PF3D7_1436200.iso1.exon1.amp1	IMRAS-033	NP	Day 0	-0.725865089390323
PF3D7_1436200	conserved Plasmodium protein, unknown function	PF3D7_1436200.iso1.exon1.amp1	IMRAS-039	P	Day 0	-0.700866300645433
PF3D7_1436200	conserved Plasmodium protein, unknown function	PF3D7_1436200.iso1.exon1.amp1	IMRAS-039	P	Day 140	-0.782704503703574
PF3D7_1436200	conserved Plasmodium protein, unknown function	PF3D7_1436200.iso1.exon1.amp1	IMRAS-045	P	Day 140	-1.03295917932635
PF3D7_1436200	conserved Plasmodium protein, unknown function	PF3D7_1436200.iso1.exon1.amp1	IMRAS-045	P	Day 0	-1.12825696836424
PF3D7_1436200	conserved Plasmodium protein, unknown function	PF3D7_1436200.iso1.exon1.amp1	IMRAS-049	Mock	Day 0	-1.24958240902942
PF3D7_1436200	conserved Plasmodium protein, unknown function	PF3D7_1436200.iso1.exon1.amp1	IMRAS-049	Mock	Day 140	-1.18887886079486
PF3D7_1436200	conserved Plasmodium protein, unknown function	PF3D7_1436200.iso1.exon1.amp1	IMRAS-054	Mock	Day 140	-0.942766286846712
PF3D7_1436200	conserved Plasmodium protein, unknown function	PF3D7_1436200.iso1.exon1.amp1	IMRAS-054	Mock	Day 0	-1.11756822322559
PF3D7_1436200	conserved Plasmodium protein, unknown function	PF3D7_1436200.iso1.exon1.amp1	IMRAS-057	P	Day 0	-0.827343794895809
PF3D7_1436200	conserved Plasmodium protein, unknown function	PF3D7_1436200.iso1.exon1.amp1	IMRAS-057	P	Day 140	-0.80735181713055
PF3D7_1436200	conserved Plasmodium protein, unknown function	PF3D7_1436200.iso1.exon1.amp1	IMRAS-060	P	Day 140	-0.621899831147656
PF3D7_1436200	conserved Plasmodium protein, unknown function	PF3D7_1436200.iso1.exon1.amp1	IMRAS-060	P	Day 0	-0.712081108074452
PF3D7_1436200	conserved Plasmodium protein, unknown function	PF3D7_1436200.iso1.exon1.amp1	IMRAS-061	NP	Day 0	-0.279691396264869
PF3D7_1436200	conserved Plasmodium protein, unknown function	PF3D7_1436200.iso1.exon1.amp1	IMRAS-061	NP	Day 140	-0.420334050471528
PF3D7_1436200	conserved Plasmodium protein, unknown function	PF3D7_1436200.iso1.exon1.amp1	IMRAS-062	Mock	Day 140	-0.261601973233962
PF3D7_1436200	conserved Plasmodium protein, unknown function	PF3D7_1436200.iso1.exon1.amp1	IMRAS-062	Mock	Day 0	-0.480304365534856
PF3D7_1436200	conserved Plasmodium protein, unknown function	PF3D7_1436200.iso1.exon1.amp1	IMRAS-071	NP	Day 0	0.0604277149765586
PF3D7_1436200	conserved Plasmodium protein, unknown function	PF3D7_1436200.iso1.exon1.amp1	IMRAS-071	NP	Day 140	-0.144224677490735
PF3D7_1436200	conserved Plasmodium protein, unknown function	PF3D7_1436200.iso1.exon1.amp1	IMRAS-078	P	Day 140	-0.435940883673254
PF3D7_1436200	conserved Plasmodium protein, unknown function	PF3D7_1436200.iso1.exon1.amp1	IMRAS-078	P	Day 0	-0.469266448923635
PF3D7_1003400	conserved Plasmodium protein, unknown function	PF3D7_1003400.iso1.exon1.amp1	IMRAS-002	P	Day 0	-0.985883470926401
PF3D7_1003400	conserved Plasmodium protein, unknown function	PF3D7_1003400.iso1.exon1.amp1	IMRAS-002	P	Day 140	-0.840268608790412
PF3D7_1003400	conserved Plasmodium protein, unknown function	PF3D7_1003400.iso1.exon1.amp1	IMRAS-005	NP	Day 140	-0.457063636322593
PF3D7_1003400	conserved Plasmodium protein, unknown function	PF3D7_1003400.iso1.exon1.amp1	IMRAS-005	NP	Day 0	-0.509025376805713
PF3D7_1003400	conserved Plasmodium protein, unknown function	PF3D7_1003400.iso1.exon1.amp1	IMRAS-021	NP	Day 0	-0.621295938282806
PF3D7_1003400	conserved Plasmodium protein, unknown function	PF3D7_1003400.iso1.exon1.amp1	IMRAS-021	NP	Day 140	-0.594945111252837
PF3D7_1003400	conserved Plasmodium protein, unknown function	PF3D7_1003400.iso1.exon1.amp1	IMRAS-033	NP	Day 140	-0.708019621726596
PF3D7_1003400	conserved Plasmodium protein, unknown function	PF3D7_1003400.iso1.exon1.amp1	IMRAS-033	NP	Day 0	-0.799820321366925
PF3D7_1003400	conserved Plasmodium protein, unknown function	PF3D7_1003400.iso1.exon1.amp1	IMRAS-039	P	Day 0	-0.70798320393363
PF3D7_1003400	conserved Plasmodium protein, unknown function	PF3D7_1003400.iso1.exon1.amp1	IMRAS-039	P	Day 140	-0.812227256207599
PF3D7_1003400	conserved Plasmodium protein, unknown function	PF3D7_1003400.iso1.exon1.amp1	IMRAS-045	P	Day 140	-0.97480585103944
PF3D7_1003400	conserved Plasmodium protein, unknown function	PF3D7_1003400.iso1.exon1.amp1	IMRAS-045	P	Day 0	-1.13596658910698
PF3D7_1003400	conserved Plasmodium protein, unknown function	PF3D7_1003400.iso1.exon1.amp1	IMRAS-049	Mock	Day 0	-0.950243091016018
PF3D7_1003400	conserved Plasmodium protein, unknown function	PF3D7_1003400.iso1.exon1.amp1	IMRAS-049	Mock	Day 140	-0.933277099841014
PF3D7_1003400	conserved Plasmodium protein, unknown function	PF3D7_1003400.iso1.exon1.amp1	IMRAS-054	Mock	Day 140	-0.877356397200424
PF3D7_1003400	conserved Plasmodium protein, unknown function	PF3D7_1003400.iso1.exon1.amp1	IMRAS-054	Mock	Day 0	-2
PF3D7_1003400	conserved Plasmodium protein, unknown function	PF3D7_1003400.iso1.exon1.amp1	IMRAS-057	P	Day 0	-0.596938241600123
PF3D7_1003400	conserved Plasmodium protein, unknown function	PF3D7_1003400.iso1.exon1.amp1	IMRAS-057	P	Day 140	-0.603897192123043
PF3D7_1003400	conserved Plasmodium protein, unknown function	PF3D7_1003400.iso1.exon1.amp1	IMRAS-060	P	Day 140	-0.627912281372572
PF3D7_1003400	conserved Plasmodium protein, unknown function	PF3D7_1003400.iso1.exon1.amp1	IMRAS-060	P	Day 0	-0.732982448125957
PF3D7_1003400	conserved Plasmodium protein, unknown function	PF3D7_1003400.iso1.exon1.amp1	IMRAS-061	NP	Day 0	-0.0891444629593323
PF3D7_1003400	conserved Plasmodium protein, unknown function	PF3D7_1003400.iso1.exon1.amp1	IMRAS-061	NP	Day 140	-0.211629121633033
PF3D7_1003400	conserved Plasmodium protein, unknown function	PF3D7_1003400.iso1.exon1.amp1	IMRAS-062	Mock	Day 140	-0.429620347229498
PF3D7_1003400	conserved Plasmodium protein, unknown function	PF3D7_1003400.iso1.exon1.amp1	IMRAS-062	Mock	Day 0	-0.605423057444844
PF3D7_1003400	conserved Plasmodium protein, unknown function	PF3D7_1003400.iso1.exon1.amp1	IMRAS-071	NP	Day 0	-0.647669959803864
PF3D7_1003400	conserved Plasmodium protein, unknown function	PF3D7_1003400.iso1.exon1.amp1	IMRAS-071	NP	Day 140	-0.826632843167749
PF3D7_1003400	conserved Plasmodium protein, unknown function	PF3D7_1003400.iso1.exon1.amp1	IMRAS-078	P	Day 140	-0.590572021778543
PF3D7_1003400	conserved Plasmodium protein, unknown function	PF3D7_1003400.iso1.exon1.amp1	IMRAS-078	P	Day 0	-0.662764603686526
PF3D7_0514100	helicase, belonging to UvrD family, putative	PF3D7_0514100.iso1.exon1.amp1	IMRAS-002	P	Day 0	-0.325048945976166
PF3D7_0514100	helicase, belonging to UvrD family, putative	PF3D7_0514100.iso1.exon1.amp1	IMRAS-002	P	Day 140	-0.328528880486928
PF3D7_0514100	helicase, belonging to UvrD family, putative	PF3D7_0514100.iso1.exon1.amp1	IMRAS-005	NP	Day 140	-0.19649327044028
PF3D7_0514100	helicase, belonging to UvrD family, putative	PF3D7_0514100.iso1.exon1.amp1	IMRAS-005	NP	Day 0	-0.379519030533974
PF3D7_0514100	helicase, belonging to UvrD family, putative	PF3D7_0514100.iso1.exon1.amp1	IMRAS-021	NP	Day 0	-0.0855106364472142
PF3D7_0514100	helicase, belonging to UvrD family, putative	PF3D7_0514100.iso1.exon1.amp1	IMRAS-021	NP	Day 140	-0.0999059358853405
PF3D7_0514100	helicase, belonging to UvrD family, putative	PF3D7_0514100.iso1.exon1.amp1	IMRAS-033	NP	Day 140	-0.0146308301199269
PF3D7_0514100	helicase, belonging to UvrD family, putative	PF3D7_0514100.iso1.exon1.amp1	IMRAS-033	NP	Day 0	-0.176670114451063
PF3D7_0514100	helicase, belonging to UvrD family, putative	PF3D7_0514100.iso1.exon1.amp1	IMRAS-039	P	Day 0	-0.133933470363047
PF3D7_0514100	helicase, belonging to UvrD family, putative	PF3D7_0514100.iso1.exon1.amp1	IMRAS-039	P	Day 140	-0.179790906408112
PF3D7_0514100	helicase, belonging to UvrD family, putative	PF3D7_0514100.iso1.exon1.amp1	IMRAS-045	P	Day 140	-0.10407450392464
PF3D7_0514100	helicase, belonging to UvrD family, putative	PF3D7_0514100.iso1.exon1.amp1	IMRAS-045	P	Day 0	-0.271710405672577
PF3D7_0514100	helicase, belonging to UvrD family, putative	PF3D7_0514100.iso1.exon1.amp1	IMRAS-049	Mock	Day 0	-0.244641667759147
PF3D7_0514100	helicase, belonging to UvrD family, putative	PF3D7_0514100.iso1.exon1.amp1	IMRAS-049	Mock	Day 140	-0.26320654688597
PF3D7_0514100	helicase, belonging to UvrD family, putative	PF3D7_0514100.iso1.exon1.amp1	IMRAS-054	Mock	Day 140	-0.0500933363386409
PF3D7_0514100	helicase, belonging to UvrD family, putative	PF3D7_0514100.iso1.exon1.amp1	IMRAS-054	Mock	Day 0	-0.454726842172736
PF3D7_0514100	helicase, belonging to UvrD family, putative	PF3D7_0514100.iso1.exon1.amp1	IMRAS-057	P	Day 0	0.020318636694169
PF3D7_0514100	helicase, belonging to UvrD family, putative	PF3D7_0514100.iso1.exon1.amp1	IMRAS-057	P	Day 140	0.0730573289907852
PF3D7_0514100	helicase, belonging to UvrD family, putative	PF3D7_0514100.iso1.exon1.amp1	IMRAS-060	P	Day 140	-0.12952210436015
PF3D7_0514100	helicase, belonging to UvrD family, putative	PF3D7_0514100.iso1.exon1.amp1	IMRAS-060	P	Day 0	-0.162983580270449
PF3D7_0514100	helicase, belonging to UvrD family, putative	PF3D7_0514100.iso1.exon1.amp1	IMRAS-061	NP	Day 0	0.329852109563181
PF3D7_0514100	helicase, belonging to UvrD family, putative	PF3D7_0514100.iso1.exon1.amp1	IMRAS-061	NP	Day 140	0.538056863897999
PF3D7_0514100	helicase, belonging to UvrD family, putative	PF3D7_0514100.iso1.exon1.amp1	IMRAS-062	Mock	Day 140	0.00871377196048506
PF3D7_0514100	helicase, belonging to UvrD family, putative	PF3D7_0514100.iso1.exon1.amp1	IMRAS-062	Mock	Day 0	-0.135623803513246
PF3D7_0514100	helicase, belonging to UvrD family, putative	PF3D7_0514100.iso1.exon1.amp1	IMRAS-071	NP	Day 0	0.16603143854012
PF3D7_0514100	helicase, belonging to UvrD family, putative	PF3D7_0514100.iso1.exon1.amp1	IMRAS-071	NP	Day 140	0.0332258586295229
PF3D7_0514100	helicase, belonging to UvrD family, putative	PF3D7_0514100.iso1.exon1.amp1	IMRAS-078	P	Day 140	-0.156938300378973
PF3D7_0514100	helicase, belonging to UvrD family, putative	PF3D7_0514100.iso1.exon1.amp1	IMRAS-078	P	Day 0	-0.276571623734087
PF3D7_1344700	conserved Plasmodium protein, unknown function	PF3D7_1344700.iso1.exon1.amp1	IMRAS-002	P	Day 0	-0.48576447075779
PF3D7_1344700	conserved Plasmodium protein, unknown function	PF3D7_1344700.iso1.exon1.amp1	IMRAS-002	P	Day 140	-0.410212678080637
PF3D7_1344700	conserved Plasmodium protein, unknown function	PF3D7_1344700.iso1.exon1.amp1	IMRAS-005	NP	Day 140	-0.298673665246758
PF3D7_1344700	conserved Plasmodium protein, unknown function	PF3D7_1344700.iso1.exon1.amp1	IMRAS-005	NP	Day 0	-0.405961834847785
PF3D7_1344700	conserved Plasmodium protein, unknown function	PF3D7_1344700.iso1.exon1.amp1	IMRAS-021	NP	Day 0	-0.178839645838114
PF3D7_1344700	conserved Plasmodium protein, unknown function	PF3D7_1344700.iso1.exon1.amp1	IMRAS-021	NP	Day 140	-0.222512237521318
PF3D7_1344700	conserved Plasmodium protein, unknown function	PF3D7_1344700.iso1.exon1.amp1	IMRAS-033	NP	Day 140	-0.157760590348412
PF3D7_1344700	conserved Plasmodium protein, unknown function	PF3D7_1344700.iso1.exon1.amp1	IMRAS-033	NP	Day 0	-0.379501811492059
PF3D7_1344700	conserved Plasmodium protein, unknown function	PF3D7_1344700.iso1.exon1.amp1	IMRAS-039	P	Day 0	-0.194225631459641
PF3D7_1344700	conserved Plasmodium protein, unknown function	PF3D7_1344700.iso1.exon1.amp1	IMRAS-039	P	Day 140	-0.342355915895542
PF3D7_1344700	conserved Plasmodium protein, unknown function	PF3D7_1344700.iso1.exon1.amp1	IMRAS-045	P	Day 140	-0.130456721499634
PF3D7_1344700	conserved Plasmodium protein, unknown function	PF3D7_1344700.iso1.exon1.amp1	IMRAS-045	P	Day 0	-0.328325389631853
PF3D7_1344700	conserved Plasmodium protein, unknown function	PF3D7_1344700.iso1.exon1.amp1	IMRAS-049	Mock	Day 0	-0.317437493357639
PF3D7_1344700	conserved Plasmodium protein, unknown function	PF3D7_1344700.iso1.exon1.amp1	IMRAS-049	Mock	Day 140	-0.304778602356254
PF3D7_1344700	conserved Plasmodium protein, unknown function	PF3D7_1344700.iso1.exon1.amp1	IMRAS-054	Mock	Day 140	-0.132519152485546
PF3D7_1344700	conserved Plasmodium protein, unknown function	PF3D7_1344700.iso1.exon1.amp1	IMRAS-054	Mock	Day 0	-0.650852079286699
PF3D7_1344700	conserved Plasmodium protein, unknown function	PF3D7_1344700.iso1.exon1.amp1	IMRAS-057	P	Day 0	-0.111259453304681
PF3D7_1344700	conserved Plasmodium protein, unknown function	PF3D7_1344700.iso1.exon1.amp1	IMRAS-057	P	Day 140	0.0643936921970099
PF3D7_1344700	conserved Plasmodium protein, unknown function	PF3D7_1344700.iso1.exon1.amp1	IMRAS-060	P	Day 140	-0.113514038390155
PF3D7_1344700	conserved Plasmodium protein, unknown function	PF3D7_1344700.iso1.exon1.amp1	IMRAS-060	P	Day 0	-0.157835688846243
PF3D7_1344700	conserved Plasmodium protein, unknown function	PF3D7_1344700.iso1.exon1.amp1	IMRAS-061	NP	Day 0	-0.056258922096422
PF3D7_1344700	conserved Plasmodium protein, unknown function	PF3D7_1344700.iso1.exon1.amp1	IMRAS-061	NP	Day 140	-0.171036430551286
PF3D7_1344700	conserved Plasmodium protein, unknown function	PF3D7_1344700.iso1.exon1.amp1	IMRAS-062	Mock	Day 140	-0.0739425990470064
PF3D7_1344700	conserved Plasmodium protein, unknown function	PF3D7_1344700.iso1.exon1.amp1	IMRAS-062	Mock	Day 0	-0.263847061048596
PF3D7_1344700	conserved Plasmodium protein, unknown function	PF3D7_1344700.iso1.exon1.amp1	IMRAS-071	NP	Day 0	0.041846289234833
PF3D7_1344700	conserved Plasmodium protein, unknown function	PF3D7_1344700.iso1.exon1.amp1	IMRAS-071	NP	Day 140	-0.068619835140499
PF3D7_1344700	conserved Plasmodium protein, unknown function	PF3D7_1344700.iso1.exon1.amp1	IMRAS-078	P	Day 140	-0.0284973330833509
PF3D7_1344700	conserved Plasmodium protein, unknown function	PF3D7_1344700.iso1.exon1.amp1	IMRAS-078	P	Day 0	-0.119666897864258
PF3D7_0510100	conserved Plasmodium protein, unknown function	PF3D7_0510100.iso1.exon1.amp1	IMRAS-002	P	Day 0	-0.0901218195923708
PF3D7_0510100	conserved Plasmodium protein, unknown function	PF3D7_0510100.iso1.exon1.amp1	IMRAS-002	P	Day 140	-0.0715736429853457
PF3D7_0510100	conserved Plasmodium protein, unknown function	PF3D7_0510100.iso1.exon1.amp1	IMRAS-005	NP	Day 140	0.0183299045672634
PF3D7_0510100	conserved Plasmodium protein, unknown function	PF3D7_0510100.iso1.exon1.amp1	IMRAS-005	NP	Day 0	-0.101935430960314
PF3D7_0510100	conserved Plasmodium protein, unknown function	PF3D7_0510100.iso1.exon1.amp1	IMRAS-021	NP	Day 0	0.303194746569549
PF3D7_0510100	conserved Plasmodium protein, unknown function	PF3D7_0510100.iso1.exon1.amp1	IMRAS-021	NP	Day 140	0.198320323334492
PF3D7_0510100	conserved Plasmodium protein, unknown function	PF3D7_0510100.iso1.exon1.amp1	IMRAS-033	NP	Day 140	0.27778223651795
PF3D7_0510100	conserved Plasmodium protein, unknown function	PF3D7_0510100.iso1.exon1.amp1	IMRAS-033	NP	Day 0	0.117913127257552
PF3D7_0510100	conserved Plasmodium protein, unknown function	PF3D7_0510100.iso1.exon1.amp1	IMRAS-039	P	Day 0	0.0498268528803898
PF3D7_0510100	conserved Plasmodium protein, unknown function	PF3D7_0510100.iso1.exon1.amp1	IMRAS-039	P	Day 140	-0.0259582844630231
PF3D7_0510100	conserved Plasmodium protein, unknown function	PF3D7_0510100.iso1.exon1.amp1	IMRAS-045	P	Day 140	0.345773300279903
PF3D7_0510100	conserved Plasmodium protein, unknown function	PF3D7_0510100.iso1.exon1.amp1	IMRAS-045	P	Day 0	0.0557118829428553
PF3D7_0510100	conserved Plasmodium protein, unknown function	PF3D7_0510100.iso1.exon1.amp1	IMRAS-049	Mock	Day 0	0.0444325084951309
PF3D7_0510100	conserved Plasmodium protein, unknown function	PF3D7_0510100.iso1.exon1.amp1	IMRAS-049	Mock	Day 140	0.0494977201204616
PF3D7_0510100	conserved Plasmodium protein, unknown function	PF3D7_0510100.iso1.exon1.amp1	IMRAS-054	Mock	Day 140	0.229493550905323
PF3D7_0510100	conserved Plasmodium protein, unknown function	PF3D7_0510100.iso1.exon1.amp1	IMRAS-054	Mock	Day 0	-0.209456715814781
PF3D7_0510100	conserved Plasmodium protein, unknown function	PF3D7_0510100.iso1.exon1.amp1	IMRAS-057	P	Day 0	0.0711573698514716
PF3D7_0510100	conserved Plasmodium protein, unknown function	PF3D7_0510100.iso1.exon1.amp1	IMRAS-057	P	Day 140	0.555737811615112
PF3D7_0510100	conserved Plasmodium protein, unknown function	PF3D7_0510100.iso1.exon1.amp1	IMRAS-060	P	Day 140	0.138296832537376
PF3D7_0510100	conserved Plasmodium protein, unknown function	PF3D7_0510100.iso1.exon1.amp1	IMRAS-060	P	Day 0	0.0296973103304357
PF3D7_0510100	conserved Plasmodium protein, unknown function	PF3D7_0510100.iso1.exon1.amp1	IMRAS-061	NP	Day 0	0.671604464962533
PF3D7_0510100	conserved Plasmodium protein, unknown function	PF3D7_0510100.iso1.exon1.amp1	IMRAS-061	NP	Day 140	0.521178078863363
PF3D7_0510100	conserved Plasmodium protein, unknown function	PF3D7_0510100.iso1.exon1.amp1	IMRAS-062	Mock	Day 140	0.577259825185426
PF3D7_0510100	conserved Plasmodium protein, unknown function	PF3D7_0510100.iso1.exon1.amp1	IMRAS-062	Mock	Day 0	0.351187043645339
PF3D7_0510100	conserved Plasmodium protein, unknown function	PF3D7_0510100.iso1.exon1.amp1	IMRAS-071	NP	Day 0	0.601504268908124
PF3D7_0510100	conserved Plasmodium protein, unknown function	PF3D7_0510100.iso1.exon1.amp1	IMRAS-071	NP	Day 140	0.430152255068839
PF3D7_0510100	conserved Plasmodium protein, unknown function	PF3D7_0510100.iso1.exon1.amp1	IMRAS-078	P	Day 140	0.61656440571128
PF3D7_0510100	conserved Plasmodium protein, unknown function	PF3D7_0510100.iso1.exon1.amp1	IMRAS-078	P	Day 0	0.486072010870997
PF3D7_1134300	conserved Plasmodium protein, unknown function	PF3D7_1134300.iso1.exon1.amp1	IMRAS-002	P	Day 0	-0.268602094701548
PF3D7_1134300	conserved Plasmodium protein, unknown function	PF3D7_1134300.iso1.exon1.amp1	IMRAS-002	P	Day 140	-0.276853458480213
PF3D7_1134300	conserved Plasmodium protein, unknown function	PF3D7_1134300.iso1.exon1.amp1	IMRAS-005	NP	Day 140	-0.070619908819884
PF3D7_1134300	conserved Plasmodium protein, unknown function	PF3D7_1134300.iso1.exon1.amp1	IMRAS-005	NP	Day 0	-0.25048557751842
PF3D7_1134300	conserved Plasmodium protein, unknown function	PF3D7_1134300.iso1.exon1.amp1	IMRAS-021	NP	Day 0	0.131046990938131
PF3D7_1134300	conserved Plasmodium protein, unknown function	PF3D7_1134300.iso1.exon1.amp1	IMRAS-021	NP	Day 140	0.12822559334921
PF3D7_1134300	conserved Plasmodium protein, unknown function	PF3D7_1134300.iso1.exon1.amp1	IMRAS-033	NP	Day 140	-0.0786630016469854
PF3D7_1134300	conserved Plasmodium protein, unknown function	PF3D7_1134300.iso1.exon1.amp1	IMRAS-033	NP	Day 0	-0.261142709901982
PF3D7_1134300	conserved Plasmodium protein, unknown function	PF3D7_1134300.iso1.exon1.amp1	IMRAS-039	P	Day 0	-0.138562167352859
PF3D7_1134300	conserved Plasmodium protein, unknown function	PF3D7_1134300.iso1.exon1.amp1	IMRAS-039	P	Day 140	-0.238311033822905
PF3D7_1134300	conserved Plasmodium protein, unknown function	PF3D7_1134300.iso1.exon1.amp1	IMRAS-045	P	Day 140	-0.19538633812034
PF3D7_1134300	conserved Plasmodium protein, unknown function	PF3D7_1134300.iso1.exon1.amp1	IMRAS-045	P	Day 0	-0.168101789381835
PF3D7_1134300	conserved Plasmodium protein, unknown function	PF3D7_1134300.iso1.exon1.amp1	IMRAS-049	Mock	Day 0	-0.255959755056429
PF3D7_1134300	conserved Plasmodium protein, unknown function	PF3D7_1134300.iso1.exon1.amp1	IMRAS-049	Mock	Day 140	-0.162947899107504
PF3D7_1134300	conserved Plasmodium protein, unknown function	PF3D7_1134300.iso1.exon1.amp1	IMRAS-054	Mock	Day 140	0.103885544512215
PF3D7_1134300	conserved Plasmodium protein, unknown function	PF3D7_1134300.iso1.exon1.amp1	IMRAS-054	Mock	Day 0	-0.351950576853536
PF3D7_1134300	conserved Plasmodium protein, unknown function	PF3D7_1134300.iso1.exon1.amp1	IMRAS-057	P	Day 0	-0.0474179287683931
PF3D7_1134300	conserved Plasmodium protein, unknown function	PF3D7_1134300.iso1.exon1.amp1	IMRAS-057	P	Day 140	-0.0330842092216042
PF3D7_1134300	conserved Plasmodium protein, unknown function	PF3D7_1134300.iso1.exon1.amp1	IMRAS-060	P	Day 140	0.24646849078688
PF3D7_1134300	conserved Plasmodium protein, unknown function	PF3D7_1134300.iso1.exon1.amp1	IMRAS-060	P	Day 0	0.117233880725593
PF3D7_1134300	conserved Plasmodium protein, unknown function	PF3D7_1134300.iso1.exon1.amp1	IMRAS-061	NP	Day 0	-0.078163089604379
PF3D7_1134300	conserved Plasmodium protein, unknown function	PF3D7_1134300.iso1.exon1.amp1	IMRAS-061	NP	Day 140	-0.181946966625246
PF3D7_1134300	conserved Plasmodium protein, unknown function	PF3D7_1134300.iso1.exon1.amp1	IMRAS-062	Mock	Day 140	-0.0354224515711632
PF3D7_1134300	conserved Plasmodium protein, unknown function	PF3D7_1134300.iso1.exon1.amp1	IMRAS-062	Mock	Day 0	-0.144835793214357
PF3D7_1134300	conserved Plasmodium protein, unknown function	PF3D7_1134300.iso1.exon1.amp1	IMRAS-071	NP	Day 0	-0.00338296475816513
PF3D7_1134300	conserved Plasmodium protein, unknown function	PF3D7_1134300.iso1.exon1.amp1	IMRAS-071	NP	Day 140	0.0761044832595523
PF3D7_1134300	conserved Plasmodium protein, unknown function	PF3D7_1134300.iso1.exon1.amp1	IMRAS-078	P	Day 140	-0.101104029386439
PF3D7_1134300	conserved Plasmodium protein, unknown function	PF3D7_1134300.iso1.exon1.amp1	IMRAS-078	P	Day 0	-0.137264790267642
PF3D7_1362700	conserved Plasmodium protein, unknown function	PF3D7_1362700.iso1.exon1.amp1	IMRAS-002	P	Day 0	-0.226176733021395
PF3D7_1362700	conserved Plasmodium protein, unknown function	PF3D7_1362700.iso1.exon1.amp1	IMRAS-002	P	Day 140	-0.186820121493813
PF3D7_1362700	conserved Plasmodium protein, unknown function	PF3D7_1362700.iso1.exon1.amp1	IMRAS-005	NP	Day 140	1.14711412054308
PF3D7_1362700	conserved Plasmodium protein, unknown function	PF3D7_1362700.iso1.exon1.amp1	IMRAS-005	NP	Day 0	1.07390903536251
PF3D7_1362700	conserved Plasmodium protein, unknown function	PF3D7_1362700.iso1.exon1.amp1	IMRAS-021	NP	Day 0	0.0624725132262753
PF3D7_1362700	conserved Plasmodium protein, unknown function	PF3D7_1362700.iso1.exon1.amp1	IMRAS-021	NP	Day 140	-0.019659433434235
PF3D7_1362700	conserved Plasmodium protein, unknown function	PF3D7_1362700.iso1.exon1.amp1	IMRAS-033	NP	Day 140	0.224714986631826
PF3D7_1362700	conserved Plasmodium protein, unknown function	PF3D7_1362700.iso1.exon1.amp1	IMRAS-033	NP	Day 0	0.0677613589408725
PF3D7_1362700	conserved Plasmodium protein, unknown function	PF3D7_1362700.iso1.exon1.amp1	IMRAS-039	P	Day 0	0.0410603185857585
PF3D7_1362700	conserved Plasmodium protein, unknown function	PF3D7_1362700.iso1.exon1.amp1	IMRAS-039	P	Day 140	-0.101444320959889
PF3D7_1362700	conserved Plasmodium protein, unknown function	PF3D7_1362700.iso1.exon1.amp1	IMRAS-045	P	Day 140	-0.240907863899482
PF3D7_1362700	conserved Plasmodium protein, unknown function	PF3D7_1362700.iso1.exon1.amp1	IMRAS-045	P	Day 0	-0.118606798330516
PF3D7_1362700	conserved Plasmodium protein, unknown function	PF3D7_1362700.iso1.exon1.amp1	IMRAS-049	Mock	Day 0	-0.00767720407176675
PF3D7_1362700	conserved Plasmodium protein, unknown function	PF3D7_1362700.iso1.exon1.amp1	IMRAS-049	Mock	Day 140	0.0237620994887298
PF3D7_1362700	conserved Plasmodium protein, unknown function	PF3D7_1362700.iso1.exon1.amp1	IMRAS-054	Mock	Day 140	0.266180603424784
PF3D7_1362700	conserved Plasmodium protein, unknown function	PF3D7_1362700.iso1.exon1.amp1	IMRAS-054	Mock	Day 0	-0.0111900109091501
PF3D7_1362700	conserved Plasmodium protein, unknown function	PF3D7_1362700.iso1.exon1.amp1	IMRAS-057	P	Day 0	0.0808129220614635
PF3D7_1362700	conserved Plasmodium protein, unknown function	PF3D7_1362700.iso1.exon1.amp1	IMRAS-057	P	Day 140	0.160872807314584
PF3D7_1362700	conserved Plasmodium protein, unknown function	PF3D7_1362700.iso1.exon1.amp1	IMRAS-060	P	Day 140	0.0774973373402315
PF3D7_1362700	conserved Plasmodium protein, unknown function	PF3D7_1362700.iso1.exon1.amp1	IMRAS-060	P	Day 0	-0.00352202361662179
PF3D7_1362700	conserved Plasmodium protein, unknown function	PF3D7_1362700.iso1.exon1.amp1	IMRAS-061	NP	Day 0	0.0177983679435343
PF3D7_1362700	conserved Plasmodium protein, unknown function	PF3D7_1362700.iso1.exon1.amp1	IMRAS-061	NP	Day 140	-0.124855381133969
PF3D7_1362700	conserved Plasmodium protein, unknown function	PF3D7_1362700.iso1.exon1.amp1	IMRAS-062	Mock	Day 140	0.340949224961266
PF3D7_1362700	conserved Plasmodium protein, unknown function	PF3D7_1362700.iso1.exon1.amp1	IMRAS-062	Mock	Day 0	0.135423122371932
PF3D7_1362700	conserved Plasmodium protein, unknown function	PF3D7_1362700.iso1.exon1.amp1	IMRAS-071	NP	Day 0	0.212760454268098
PF3D7_1362700	conserved Plasmodium protein, unknown function	PF3D7_1362700.iso1.exon1.amp1	IMRAS-071	NP	Day 140	0.211606857324334
PF3D7_1362700	conserved Plasmodium protein, unknown function	PF3D7_1362700.iso1.exon1.amp1	IMRAS-078	P	Day 140	0.0656681230406218
PF3D7_1362700	conserved Plasmodium protein, unknown function	PF3D7_1362700.iso1.exon1.amp1	IMRAS-078	P	Day 0	0.0215515155608994
PF3D7_0608100	conserved Plasmodium protein, unknown function	PF3D7_0608100.iso1.exon1.amp1	IMRAS-002	P	Day 0	-0.257030522547515
PF3D7_0608100	conserved Plasmodium protein, unknown function	PF3D7_0608100.iso1.exon1.amp1	IMRAS-002	P	Day 140	-0.23190801102235
PF3D7_0608100	conserved Plasmodium protein, unknown function	PF3D7_0608100.iso1.exon1.amp1	IMRAS-005	NP	Day 140	-0.0803386995918309
PF3D7_0608100	conserved Plasmodium protein, unknown function	PF3D7_0608100.iso1.exon1.amp1	IMRAS-005	NP	Day 0	-0.268752408548851
PF3D7_0608100	conserved Plasmodium protein, unknown function	PF3D7_0608100.iso1.exon1.amp1	IMRAS-021	NP	Day 0	-0.0268145903888026
PF3D7_0608100	conserved Plasmodium protein, unknown function	PF3D7_0608100.iso1.exon1.amp1	IMRAS-021	NP	Day 140	-0.115284037044255
PF3D7_0608100	conserved Plasmodium protein, unknown function	PF3D7_0608100.iso1.exon1.amp1	IMRAS-033	NP	Day 140	0.199886598732659
PF3D7_0608100	conserved Plasmodium protein, unknown function	PF3D7_0608100.iso1.exon1.amp1	IMRAS-033	NP	Day 0	0.113906751339657
PF3D7_0608100	conserved Plasmodium protein, unknown function	PF3D7_0608100.iso1.exon1.amp1	IMRAS-039	P	Day 0	0.106271277141659
PF3D7_0608100	conserved Plasmodium protein, unknown function	PF3D7_0608100.iso1.exon1.amp1	IMRAS-039	P	Day 140	0.0456139341800021
PF3D7_0608100	conserved Plasmodium protein, unknown function	PF3D7_0608100.iso1.exon1.amp1	IMRAS-045	P	Day 140	-0.0784953125275489
PF3D7_0608100	conserved Plasmodium protein, unknown function	PF3D7_0608100.iso1.exon1.amp1	IMRAS-045	P	Day 0	-0.173968796413831
PF3D7_0608100	conserved Plasmodium protein, unknown function	PF3D7_0608100.iso1.exon1.amp1	IMRAS-049	Mock	Day 0	-0.149386991536108
PF3D7_0608100	conserved Plasmodium protein, unknown function	PF3D7_0608100.iso1.exon1.amp1	IMRAS-049	Mock	Day 140	-0.0142734910876197
PF3D7_0608100	conserved Plasmodium protein, unknown function	PF3D7_0608100.iso1.exon1.amp1	IMRAS-054	Mock	Day 140	0.134833670625145
PF3D7_0608100	conserved Plasmodium protein, unknown function	PF3D7_0608100.iso1.exon1.amp1	IMRAS-054	Mock	Day 0	-0.0988983406670823
PF3D7_0608100	conserved Plasmodium protein, unknown function	PF3D7_0608100.iso1.exon1.amp1	IMRAS-057	P	Day 0	-0.0013780182778973
PF3D7_0608100	conserved Plasmodium protein, unknown function	PF3D7_0608100.iso1.exon1.amp1	IMRAS-057	P	Day 140	0.0451485537542453
PF3D7_0608100	conserved Plasmodium protein, unknown function	PF3D7_0608100.iso1.exon1.amp1	IMRAS-060	P	Day 140	0.885601269229397
PF3D7_0608100	conserved Plasmodium protein, unknown function	PF3D7_0608100.iso1.exon1.amp1	IMRAS-060	P	Day 0	0.663056807903134
PF3D7_0608100	conserved Plasmodium protein, unknown function	PF3D7_0608100.iso1.exon1.amp1	IMRAS-061	NP	Day 0	0.260214742698833
PF3D7_0608100	conserved Plasmodium protein, unknown function	PF3D7_0608100.iso1.exon1.amp1	IMRAS-061	NP	Day 140	0.259787137714213
PF3D7_0608100	conserved Plasmodium protein, unknown function	PF3D7_0608100.iso1.exon1.amp1	IMRAS-062	Mock	Day 140	0.722047196722032
PF3D7_0608100	conserved Plasmodium protein, unknown function	PF3D7_0608100.iso1.exon1.amp1	IMRAS-062	Mock	Day 0	0.498979322807262
PF3D7_0608100	conserved Plasmodium protein, unknown function	PF3D7_0608100.iso1.exon1.amp1	IMRAS-071	NP	Day 0	0.029099772569511
PF3D7_0608100	conserved Plasmodium protein, unknown function	PF3D7_0608100.iso1.exon1.amp1	IMRAS-071	NP	Day 140	-0.103181845869582
PF3D7_0608100	conserved Plasmodium protein, unknown function	PF3D7_0608100.iso1.exon1.amp1	IMRAS-078	P	Day 140	0.254349014721939
PF3D7_0608100	conserved Plasmodium protein, unknown function	PF3D7_0608100.iso1.exon1.amp1	IMRAS-078	P	Day 0	0.23688679940703
PF3D7_1425400	DNA-directed DNA polymerase, putative	PF3D7_1425400.iso1.exon1.amp1	IMRAS-002	P	Day 0	-0.209681069193735
PF3D7_1425400	DNA-directed DNA polymerase, putative	PF3D7_1425400.iso1.exon1.amp1	IMRAS-002	P	Day 140	-0.176062610699871
PF3D7_1425400	DNA-directed DNA polymerase, putative	PF3D7_1425400.iso1.exon1.amp1	IMRAS-005	NP	Day 140	-0.171174523094871
PF3D7_1425400	DNA-directed DNA polymerase, putative	PF3D7_1425400.iso1.exon1.amp1	IMRAS-005	NP	Day 0	-0.288371142475778
PF3D7_1425400	DNA-directed DNA polymerase, putative	PF3D7_1425400.iso1.exon1.amp1	IMRAS-021	NP	Day 0	-0.00270541035086147
PF3D7_1425400	DNA-directed DNA polymerase, putative	PF3D7_1425400.iso1.exon1.amp1	IMRAS-021	NP	Day 140	-0.0668763072312775
PF3D7_1425400	DNA-directed DNA polymerase, putative	PF3D7_1425400.iso1.exon1.amp1	IMRAS-033	NP	Day 140	0.0381871515808907
PF3D7_1425400	DNA-directed DNA polymerase, putative	PF3D7_1425400.iso1.exon1.amp1	IMRAS-033	NP	Day 0	-0.251600766867778
PF3D7_1425400	DNA-directed DNA polymerase, putative	PF3D7_1425400.iso1.exon1.amp1	IMRAS-039	P	Day 0	-0.0800119362323226
PF3D7_1425400	DNA-directed DNA polymerase, putative	PF3D7_1425400.iso1.exon1.amp1	IMRAS-039	P	Day 140	-0.220139370046802
PF3D7_1425400	DNA-directed DNA polymerase, putative	PF3D7_1425400.iso1.exon1.amp1	IMRAS-045	P	Day 140	-0.131993592730728
PF3D7_1425400	DNA-directed DNA polymerase, putative	PF3D7_1425400.iso1.exon1.amp1	IMRAS-045	P	Day 0	-0.244755008211937
PF3D7_1425400	DNA-directed DNA polymerase, putative	PF3D7_1425400.iso1.exon1.amp1	IMRAS-049	Mock	Day 0	-0.234635712053407
PF3D7_1425400	DNA-directed DNA polymerase, putative	PF3D7_1425400.iso1.exon1.amp1	IMRAS-049	Mock	Day 140	-0.156537335167723
PF3D7_1425400	DNA-directed DNA polymerase, putative	PF3D7_1425400.iso1.exon1.amp1	IMRAS-054	Mock	Day 140	0.0375996684023292
PF3D7_1425400	DNA-directed DNA polymerase, putative	PF3D7_1425400.iso1.exon1.amp1	IMRAS-054	Mock	Day 0	-0.414637208517942
PF3D7_1425400	DNA-directed DNA polymerase, putative	PF3D7_1425400.iso1.exon1.amp1	IMRAS-057	P	Day 0	0.0352937647256546
PF3D7_1425400	DNA-directed DNA polymerase, putative	PF3D7_1425400.iso1.exon1.amp1	IMRAS-057	P	Day 140	0.16650330941175
PF3D7_1425400	DNA-directed DNA polymerase, putative	PF3D7_1425400.iso1.exon1.amp1	IMRAS-060	P	Day 140	-0.051201014338357
PF3D7_1425400	DNA-directed DNA polymerase, putative	PF3D7_1425400.iso1.exon1.amp1	IMRAS-060	P	Day 0	-0.0511142194439707
PF3D7_1425400	DNA-directed DNA polymerase, putative	PF3D7_1425400.iso1.exon1.amp1	IMRAS-061	NP	Day 0	0.00245328446859006
PF3D7_1425400	DNA-directed DNA polymerase, putative	PF3D7_1425400.iso1.exon1.amp1	IMRAS-061	NP	Day 140	-0.134243157959867
PF3D7_1425400	DNA-directed DNA polymerase, putative	PF3D7_1425400.iso1.exon1.amp1	IMRAS-062	Mock	Day 140	-0.0542665494231365
PF3D7_1425400	DNA-directed DNA polymerase, putative	PF3D7_1425400.iso1.exon1.amp1	IMRAS-062	Mock	Day 0	-0.233229498681075
PF3D7_1425400	DNA-directed DNA polymerase, putative	PF3D7_1425400.iso1.exon1.amp1	IMRAS-071	NP	Day 0	0.108732769041932
PF3D7_1425400	DNA-directed DNA polymerase, putative	PF3D7_1425400.iso1.exon1.amp1	IMRAS-071	NP	Day 140	0.0814153635593602
PF3D7_1425400	DNA-directed DNA polymerase, putative	PF3D7_1425400.iso1.exon1.amp1	IMRAS-078	P	Day 140	0.0767527139356119
PF3D7_1425400	DNA-directed DNA polymerase, putative	PF3D7_1425400.iso1.exon1.amp1	IMRAS-078	P	Day 0	0.0192840179768119
PF3D7_1208500	conserved Plasmodium protein, unknown function	PF3D7_1208500.iso1.exon1.amp1	IMRAS-002	P	Day 0	-0.570845971647557
PF3D7_1208500	conserved Plasmodium protein, unknown function	PF3D7_1208500.iso1.exon1.amp1	IMRAS-002	P	Day 140	-0.566501971963973
PF3D7_1208500	conserved Plasmodium protein, unknown function	PF3D7_1208500.iso1.exon1.amp1	IMRAS-005	NP	Day 140	-0.371049720614238
PF3D7_1208500	conserved Plasmodium protein, unknown function	PF3D7_1208500.iso1.exon1.amp1	IMRAS-005	NP	Day 0	-0.535320668056206
PF3D7_1208500	conserved Plasmodium protein, unknown function	PF3D7_1208500.iso1.exon1.amp1	IMRAS-021	NP	Day 0	-0.422025639923557
PF3D7_1208500	conserved Plasmodium protein, unknown function	PF3D7_1208500.iso1.exon1.amp1	IMRAS-021	NP	Day 140	-0.382474307091337
PF3D7_1208500	conserved Plasmodium protein, unknown function	PF3D7_1208500.iso1.exon1.amp1	IMRAS-033	NP	Day 140	-0.392455432354094
PF3D7_1208500	conserved Plasmodium protein, unknown function	PF3D7_1208500.iso1.exon1.amp1	IMRAS-033	NP	Day 0	-0.572598790782202
PF3D7_1208500	conserved Plasmodium protein, unknown function	PF3D7_1208500.iso1.exon1.amp1	IMRAS-039	P	Day 0	-0.459117247584233
PF3D7_1208500	conserved Plasmodium protein, unknown function	PF3D7_1208500.iso1.exon1.amp1	IMRAS-039	P	Day 140	-0.647394997077757
PF3D7_1208500	conserved Plasmodium protein, unknown function	PF3D7_1208500.iso1.exon1.amp1	IMRAS-045	P	Day 140	-0.700477678335618
PF3D7_1208500	conserved Plasmodium protein, unknown function	PF3D7_1208500.iso1.exon1.amp1	IMRAS-045	P	Day 0	-0.742490774608251
PF3D7_1208500	conserved Plasmodium protein, unknown function	PF3D7_1208500.iso1.exon1.amp1	IMRAS-049	Mock	Day 0	-0.877420818120424
PF3D7_1208500	conserved Plasmodium protein, unknown function	PF3D7_1208500.iso1.exon1.amp1	IMRAS-049	Mock	Day 140	-0.691215676808039
PF3D7_1208500	conserved Plasmodium protein, unknown function	PF3D7_1208500.iso1.exon1.amp1	IMRAS-054	Mock	Day 140	-0.408917012381499
PF3D7_1208500	conserved Plasmodium protein, unknown function	PF3D7_1208500.iso1.exon1.amp1	IMRAS-054	Mock	Day 0	-0.98652795667488
PF3D7_1208500	conserved Plasmodium protein, unknown function	PF3D7_1208500.iso1.exon1.amp1	IMRAS-057	P	Day 0	-0.375577028790262
PF3D7_1208500	conserved Plasmodium protein, unknown function	PF3D7_1208500.iso1.exon1.amp1	IMRAS-057	P	Day 140	-0.357064599548549
PF3D7_1208500	conserved Plasmodium protein, unknown function	PF3D7_1208500.iso1.exon1.amp1	IMRAS-060	P	Day 140	-0.374563264641798
PF3D7_1208500	conserved Plasmodium protein, unknown function	PF3D7_1208500.iso1.exon1.amp1	IMRAS-060	P	Day 0	-0.454927546188774
PF3D7_1208500	conserved Plasmodium protein, unknown function	PF3D7_1208500.iso1.exon1.amp1	IMRAS-061	NP	Day 0	0.246487759587321
PF3D7_1208500	conserved Plasmodium protein, unknown function	PF3D7_1208500.iso1.exon1.amp1	IMRAS-061	NP	Day 140	0.294936472595358
PF3D7_1208500	conserved Plasmodium protein, unknown function	PF3D7_1208500.iso1.exon1.amp1	IMRAS-062	Mock	Day 140	-0.128872288191594
PF3D7_1208500	conserved Plasmodium protein, unknown function	PF3D7_1208500.iso1.exon1.amp1	IMRAS-062	Mock	Day 0	-0.352076755608916
PF3D7_1208500	conserved Plasmodium protein, unknown function	PF3D7_1208500.iso1.exon1.amp1	IMRAS-071	NP	Day 0	-0.227614385758395
PF3D7_1208500	conserved Plasmodium protein, unknown function	PF3D7_1208500.iso1.exon1.amp1	IMRAS-071	NP	Day 140	-0.466407213908802
PF3D7_1208500	conserved Plasmodium protein, unknown function	PF3D7_1208500.iso1.exon1.amp1	IMRAS-078	P	Day 140	-0.396789221510547
PF3D7_1208500	conserved Plasmodium protein, unknown function	PF3D7_1208500.iso1.exon1.amp1	IMRAS-078	P	Day 0	-0.4401121435893
PF3D7_1208400	amino acid transporter, putative	PF3D7_1208400.iso1.exon1.amp1	IMRAS-002	P	Day 0	-0.261104017133938
PF3D7_1208400	amino acid transporter, putative	PF3D7_1208400.iso1.exon1.amp1	IMRAS-002	P	Day 140	-0.266990470177795
PF3D7_1208400	amino acid transporter, putative	PF3D7_1208400.iso1.exon1.amp1	IMRAS-005	NP	Day 140	-0.121553510809937
PF3D7_1208400	amino acid transporter, putative	PF3D7_1208400.iso1.exon1.amp1	IMRAS-005	NP	Day 0	-0.238915028955383
PF3D7_1208400	amino acid transporter, putative	PF3D7_1208400.iso1.exon1.amp1	IMRAS-021	NP	Day 0	-0.0662880510274171
PF3D7_1208400	amino acid transporter, putative	PF3D7_1208400.iso1.exon1.amp1	IMRAS-021	NP	Day 140	-0.0950835524284965
PF3D7_1208400	amino acid transporter, putative	PF3D7_1208400.iso1.exon1.amp1	IMRAS-033	NP	Day 140	-0.0835974059130962
PF3D7_1208400	amino acid transporter, putative	PF3D7_1208400.iso1.exon1.amp1	IMRAS-033	NP	Day 0	-0.276205788001977
PF3D7_1208400	amino acid transporter, putative	PF3D7_1208400.iso1.exon1.amp1	IMRAS-039	P	Day 0	-0.0688434762236287
PF3D7_1208400	amino acid transporter, putative	PF3D7_1208400.iso1.exon1.amp1	IMRAS-039	P	Day 140	-0.256320486651099
PF3D7_1208400	amino acid transporter, putative	PF3D7_1208400.iso1.exon1.amp1	IMRAS-045	P	Day 140	-0.151776878903505
PF3D7_1208400	amino acid transporter, putative	PF3D7_1208400.iso1.exon1.amp1	IMRAS-045	P	Day 0	-0.257468792087501
PF3D7_1208400	amino acid transporter, putative	PF3D7_1208400.iso1.exon1.amp1	IMRAS-049	Mock	Day 0	-0.284649639923332
PF3D7_1208400	amino acid transporter, putative	PF3D7_1208400.iso1.exon1.amp1	IMRAS-049	Mock	Day 140	-0.156537335167723
PF3D7_1208400	amino acid transporter, putative	PF3D7_1208400.iso1.exon1.amp1	IMRAS-054	Mock	Day 140	0.0327463534542716
PF3D7_1208400	amino acid transporter, putative	PF3D7_1208400.iso1.exon1.amp1	IMRAS-054	Mock	Day 0	-0.539984449827152
PF3D7_1208400	amino acid transporter, putative	PF3D7_1208400.iso1.exon1.amp1	IMRAS-057	P	Day 0	-0.00275823220600024
PF3D7_1208400	amino acid transporter, putative	PF3D7_1208400.iso1.exon1.amp1	IMRAS-057	P	Day 140	0.0220682827234882
PF3D7_1208400	amino acid transporter, putative	PF3D7_1208400.iso1.exon1.amp1	IMRAS-060	P	Day 140	-0.0521134937260115
PF3D7_1208400	amino acid transporter, putative	PF3D7_1208400.iso1.exon1.amp1	IMRAS-060	P	Day 0	-0.0936246733294315
PF3D7_1208400	amino acid transporter, putative	PF3D7_1208400.iso1.exon1.amp1	IMRAS-061	NP	Day 0	-0.050222532365753
PF3D7_1208400	amino acid transporter, putative	PF3D7_1208400.iso1.exon1.amp1	IMRAS-061	NP	Day 140	-0.128871236311216
PF3D7_1208400	amino acid transporter, putative	PF3D7_1208400.iso1.exon1.amp1	IMRAS-062	Mock	Day 140	-0.0678374824585077
PF3D7_1208400	amino acid transporter, putative	PF3D7_1208400.iso1.exon1.amp1	IMRAS-062	Mock	Day 0	-0.216406458229292
PF3D7_1208400	amino acid transporter, putative	PF3D7_1208400.iso1.exon1.amp1	IMRAS-071	NP	Day 0	0.14907951255986
PF3D7_1208400	amino acid transporter, putative	PF3D7_1208400.iso1.exon1.amp1	IMRAS-071	NP	Day 140	0.0524853737992235
PF3D7_1208400	amino acid transporter, putative	PF3D7_1208400.iso1.exon1.amp1	IMRAS-078	P	Day 140	-0.129975876630841
PF3D7_1208400	amino acid transporter, putative	PF3D7_1208400.iso1.exon1.amp1	IMRAS-078	P	Day 0	-0.216216131662463
PF3D7_1449700	exosome complex exonuclease RRP6, putative	PF3D7_1449700.iso1.exon1.amp1	IMRAS-002	P	Day 0	-0.383794582790815
PF3D7_1449700	exosome complex exonuclease RRP6, putative	PF3D7_1449700.iso1.exon1.amp1	IMRAS-002	P	Day 140	-0.321926145662681
PF3D7_1449700	exosome complex exonuclease RRP6, putative	PF3D7_1449700.iso1.exon1.amp1	IMRAS-005	NP	Day 140	-0.174929662972774
PF3D7_1449700	exosome complex exonuclease RRP6, putative	PF3D7_1449700.iso1.exon1.amp1	IMRAS-005	NP	Day 0	-0.190401629788882
PF3D7_1449700	exosome complex exonuclease RRP6, putative	PF3D7_1449700.iso1.exon1.amp1	IMRAS-021	NP	Day 0	-0.088395615350672
PF3D7_1449700	exosome complex exonuclease RRP6, putative	PF3D7_1449700.iso1.exon1.amp1	IMRAS-021	NP	Day 140	-0.112032891914266
PF3D7_1449700	exosome complex exonuclease RRP6, putative	PF3D7_1449700.iso1.exon1.amp1	IMRAS-033	NP	Day 140	-0.0651797722833631
PF3D7_1449700	exosome complex exonuclease RRP6, putative	PF3D7_1449700.iso1.exon1.amp1	IMRAS-033	NP	Day 0	-0.212240046805675
PF3D7_1449700	exosome complex exonuclease RRP6, putative	PF3D7_1449700.iso1.exon1.amp1	IMRAS-039	P	Day 0	-0.130343611782468
PF3D7_1449700	exosome complex exonuclease RRP6, putative	PF3D7_1449700.iso1.exon1.amp1	IMRAS-039	P	Day 140	-0.229776647305835
PF3D7_1449700	exosome complex exonuclease RRP6, putative	PF3D7_1449700.iso1.exon1.amp1	IMRAS-045	P	Day 140	-0.162730807703344
PF3D7_1449700	exosome complex exonuclease RRP6, putative	PF3D7_1449700.iso1.exon1.amp1	IMRAS-045	P	Day 0	-0.294218299661635
PF3D7_1449700	exosome complex exonuclease RRP6, putative	PF3D7_1449700.iso1.exon1.amp1	IMRAS-049	Mock	Day 0	-0.321519195012854
PF3D7_1449700	exosome complex exonuclease RRP6, putative	PF3D7_1449700.iso1.exon1.amp1	IMRAS-049	Mock	Day 140	-0.331247531989838
PF3D7_1449700	exosome complex exonuclease RRP6, putative	PF3D7_1449700.iso1.exon1.amp1	IMRAS-054	Mock	Day 140	0.00753937444142849
PF3D7_1449700	exosome complex exonuclease RRP6, putative	PF3D7_1449700.iso1.exon1.amp1	IMRAS-054	Mock	Day 0	-0.682122863776669
PF3D7_1449700	exosome complex exonuclease RRP6, putative	PF3D7_1449700.iso1.exon1.amp1	IMRAS-057	P	Day 0	-0.0295609470797711
PF3D7_1449700	exosome complex exonuclease RRP6, putative	PF3D7_1449700.iso1.exon1.amp1	IMRAS-057	P	Day 140	0.0326621141149204
PF3D7_1449700	exosome complex exonuclease RRP6, putative	PF3D7_1449700.iso1.exon1.amp1	IMRAS-060	P	Day 140	-0.0670556855006073
PF3D7_1449700	exosome complex exonuclease RRP6, putative	PF3D7_1449700.iso1.exon1.amp1	IMRAS-060	P	Day 0	-0.0809830850426181
PF3D7_1449700	exosome complex exonuclease RRP6, putative	PF3D7_1449700.iso1.exon1.amp1	IMRAS-061	NP	Day 0	0.427438573082652
PF3D7_1449700	exosome complex exonuclease RRP6, putative	PF3D7_1449700.iso1.exon1.amp1	IMRAS-061	NP	Day 140	0.349837557574681
PF3D7_1449700	exosome complex exonuclease RRP6, putative	PF3D7_1449700.iso1.exon1.amp1	IMRAS-062	Mock	Day 140	0.00816344006714687
PF3D7_1449700	exosome complex exonuclease RRP6, putative	PF3D7_1449700.iso1.exon1.amp1	IMRAS-062	Mock	Day 0	-0.157210665721392
PF3D7_1449700	exosome complex exonuclease RRP6, putative	PF3D7_1449700.iso1.exon1.amp1	IMRAS-071	NP	Day 0	0.0787728582331901
PF3D7_1449700	exosome complex exonuclease RRP6, putative	PF3D7_1449700.iso1.exon1.amp1	IMRAS-071	NP	Day 140	-0.0997688820943559
PF3D7_1449700	exosome complex exonuclease RRP6, putative	PF3D7_1449700.iso1.exon1.amp1	IMRAS-078	P	Day 140	-0.0505939239256232
PF3D7_1449700	exosome complex exonuclease RRP6, putative	PF3D7_1449700.iso1.exon1.amp1	IMRAS-078	P	Day 0	-0.105370362974174
PF3D7_0926500	conserved Plasmodium protein, unknown function	PF3D7_0926500.iso1.exon1.amp1	IMRAS-002	P	Day 0	-0.190779440708672
PF3D7_0926500	conserved Plasmodium protein, unknown function	PF3D7_0926500.iso1.exon1.amp1	IMRAS-002	P	Day 140	-0.0880044754279261
PF3D7_0926500	conserved Plasmodium protein, unknown function	PF3D7_0926500.iso1.exon1.amp1	IMRAS-005	NP	Day 140	-0.0447544310560275
PF3D7_0926500	conserved Plasmodium protein, unknown function	PF3D7_0926500.iso1.exon1.amp1	IMRAS-005	NP	Day 0	-0.133724351657706
PF3D7_0926500	conserved Plasmodium protein, unknown function	PF3D7_0926500.iso1.exon1.amp1	IMRAS-021	NP	Day 0	0.0335726087367068
PF3D7_0926500	conserved Plasmodium protein, unknown function	PF3D7_0926500.iso1.exon1.amp1	IMRAS-021	NP	Day 140	0.00188218939695339
PF3D7_0926500	conserved Plasmodium protein, unknown function	PF3D7_0926500.iso1.exon1.amp1	IMRAS-033	NP	Day 140	0.051938869984296
PF3D7_0926500	conserved Plasmodium protein, unknown function	PF3D7_0926500.iso1.exon1.amp1	IMRAS-033	NP	Day 0	-0.124623366681467
PF3D7_0926500	conserved Plasmodium protein, unknown function	PF3D7_0926500.iso1.exon1.amp1	IMRAS-039	P	Day 0	0.0125821278997442
PF3D7_0926500	conserved Plasmodium protein, unknown function	PF3D7_0926500.iso1.exon1.amp1	IMRAS-039	P	Day 140	-0.120680539822805
PF3D7_0926500	conserved Plasmodium protein, unknown function	PF3D7_0926500.iso1.exon1.amp1	IMRAS-045	P	Day 140	-0.0519063648260296
PF3D7_0926500	conserved Plasmodium protein, unknown function	PF3D7_0926500.iso1.exon1.amp1	IMRAS-045	P	Day 0	-0.137398828915757
PF3D7_0926500	conserved Plasmodium protein, unknown function	PF3D7_0926500.iso1.exon1.amp1	IMRAS-049	Mock	Day 0	-0.071549387238151907
PF3D7_0926500	conserved Plasmodium protein, unknown function	PF3D7_0926500.iso1.exon1.amp1	IMRAS-049	Mock	Day 140	-0.087686995905953
PF3D7_0926500	conserved Plasmodium protein, unknown function	PF3D7_0926500.iso1.exon1.amp1	IMRAS-054	Mock	Day 140	0.247534850627385
PF3D7_0926500	conserved Plasmodium protein, unknown function	PF3D7_0926500.iso1.exon1.amp1	IMRAS-054	Mock	Day 0	-0.337105641719555
PF3D7_0926500	conserved Plasmodium protein, unknown function	PF3D7_0926500.iso1.exon1.amp1	IMRAS-057	P	Day 0	0.141277563325357
PF3D7_0926500	conserved Plasmodium protein, unknown function	PF3D7_0926500.iso1.exon1.amp1	IMRAS-057	P	Day 140	0.178549155020701
PF3D7_0926500	conserved Plasmodium protein, unknown function	PF3D7_0926500.iso1.exon1.amp1	IMRAS-060	P	Day 140	0.0604720673908439
PF3D7_0926500	conserved Plasmodium protein, unknown function	PF3D7_0926500.iso1.exon1.amp1	IMRAS-060	P	Day 0	-0.00969179085682725
PF3D7_0926500	conserved Plasmodium protein, unknown function	PF3D7_0926500.iso1.exon1.amp1	IMRAS-061	NP	Day 0	0.0588692702726075
PF3D7_0926500	conserved Plasmodium protein, unknown function	PF3D7_0926500.iso1.exon1.amp1	IMRAS-061	NP	Day 140	-0.0430060313869749
PF3D7_0926500	conserved Plasmodium protein, unknown function	PF3D7_0926500.iso1.exon1.amp1	IMRAS-062	Mock	Day 140	0.118338263134982
PF3D7_0926500	conserved Plasmodium protein, unknown function	PF3D7_0926500.iso1.exon1.amp1	IMRAS-062	Mock	Day 0	-0.0113050290324441
PF3D7_0926500	conserved Plasmodium protein, unknown function	PF3D7_0926500.iso1.exon1.amp1	IMRAS-071	NP	Day 0	0.0904441626673158
PF3D7_0926500	conserved Plasmodium protein, unknown function	PF3D7_0926500.iso1.exon1.amp1	IMRAS-071	NP	Day 140	0.0458507934704304
PF3D7_0926500	conserved Plasmodium protein, unknown function	PF3D7_0926500.iso1.exon1.amp1	IMRAS-078	P	Day 140	0.039322712750991
PF3D7_0926500	conserved Plasmodium protein, unknown function	PF3D7_0926500.iso1.exon1.amp1	IMRAS-078	P	Day 0	-0.105679655512798
PF3D7_0214600	serine/threonine protein kinase, putative	PF3D7_0214600.iso1.exon1.amp1	IMRAS-002	P	Day 0	-0.679317760905747
PF3D7_0214600	serine/threonine protein kinase, putative	PF3D7_0214600.iso1.exon1.amp1	IMRAS-002	P	Day 140	-0.485688407956502
PF3D7_0214600	serine/threonine protein kinase, putative	PF3D7_0214600.iso1.exon1.amp1	IMRAS-005	NP	Day 140	-0.290503294670215
PF3D7_0214600	serine/threonine protein kinase, putative	PF3D7_0214600.iso1.exon1.amp1	IMRAS-005	NP	Day 0	-0.346550679848608
PF3D7_0214600	serine/threonine protein kinase, putative	PF3D7_0214600.iso1.exon1.amp1	IMRAS-021	NP	Day 0	-0.34632342230773
PF3D7_0214600	serine/threonine protein kinase, putative	PF3D7_0214600.iso1.exon1.amp1	IMRAS-021	NP	Day 140	-0.323002970198377
PF3D7_0214600	serine/threonine protein kinase, putative	PF3D7_0214600.iso1.exon1.amp1	IMRAS-033	NP	Day 140	-0.396031519626414
PF3D7_0214600	serine/threonine protein kinase, putative	PF3D7_0214600.iso1.exon1.amp1	IMRAS-033	NP	Day 0	-0.508198979620701
PF3D7_0214600	serine/threonine protein kinase, putative	PF3D7_0214600.iso1.exon1.amp1	IMRAS-039	P	Day 0	1.14663750928666
PF3D7_0214600	serine/threonine protein kinase, putative	PF3D7_0214600.iso1.exon1.amp1	IMRAS-039	P	Day 140	1.14426519531715
PF3D7_0214600	serine/threonine protein kinase, putative	PF3D7_0214600.iso1.exon1.amp1	IMRAS-045	P	Day 140	-0.646273901931734
PF3D7_0214600	serine/threonine protein kinase, putative	PF3D7_0214600.iso1.exon1.amp1	IMRAS-045	P	Day 0	-0.757609138764561
PF3D7_0214600	serine/threonine protein kinase, putative	PF3D7_0214600.iso1.exon1.amp1	IMRAS-049	Mock	Day 0	-0.774138969013158
PF3D7_0214600	serine/threonine protein kinase, putative	PF3D7_0214600.iso1.exon1.amp1	IMRAS-049	Mock	Day 140	-0.758307811254058
PF3D7_0214600	serine/threonine protein kinase, putative	PF3D7_0214600.iso1.exon1.amp1	IMRAS-054	Mock	Day 140	-0.375888211994027
PF3D7_0214600	serine/threonine protein kinase, putative	PF3D7_0214600.iso1.exon1.amp1	IMRAS-054	Mock	Day 0	-0.992977207651121
PF3D7_0214600	serine/threonine protein kinase, putative	PF3D7_0214600.iso1.exon1.amp1	IMRAS-057	P	Day 0	-0.158401035263095
PF3D7_0214600	serine/threonine protein kinase, putative	PF3D7_0214600.iso1.exon1.amp1	IMRAS-057	P	Day 140	-0.142812325324762
PF3D7_0214600	serine/threonine protein kinase, putative	PF3D7_0214600.iso1.exon1.amp1	IMRAS-060	P	Day 140	-0.351754021158314
PF3D7_0214600	serine/threonine protein kinase, putative	PF3D7_0214600.iso1.exon1.amp1	IMRAS-060	P	Day 0	-0.420613181663439
PF3D7_0214600	serine/threonine protein kinase, putative	PF3D7_0214600.iso1.exon1.amp1	IMRAS-061	NP	Day 0	-0.252581311527498
PF3D7_0214600	serine/threonine protein kinase, putative	PF3D7_0214600.iso1.exon1.amp1	IMRAS-061	NP	Day 140	-0.380489796180235
PF3D7_0214600	serine/threonine protein kinase, putative	PF3D7_0214600.iso1.exon1.amp1	IMRAS-062	Mock	Day 140	0.120885844656748
PF3D7_0214600	serine/threonine protein kinase, putative	PF3D7_0214600.iso1.exon1.amp1	IMRAS-062	Mock	Day 0	-0.00733226946442223
PF3D7_0214600	serine/threonine protein kinase, putative	PF3D7_0214600.iso1.exon1.amp1	IMRAS-071	NP	Day 0	-0.367562040611128
PF3D7_0214600	serine/threonine protein kinase, putative	PF3D7_0214600.iso1.exon1.amp1	IMRAS-071	NP	Day 140	-0.532557852940524
PF3D7_0214600	serine/threonine protein kinase, putative	PF3D7_0214600.iso1.exon1.amp1	IMRAS-078	P	Day 140	-0.252413352661405
PF3D7_0214600	serine/threonine protein kinase, putative	PF3D7_0214600.iso1.exon1.amp1	IMRAS-078	P	Day 0	-0.363033666104268
PF3D7_0703200	conserved Plasmodium protein, unknown function	PF3D7_0703200.iso1.exon1.amp1	IMRAS-002	P	Day 0	0.297327516388108
PF3D7_0703200	conserved Plasmodium protein, unknown function	PF3D7_0703200.iso1.exon1.amp1	IMRAS-002	P	Day 140	0.611680982492818
PF3D7_0703200	conserved Plasmodium protein, unknown function	PF3D7_0703200.iso1.exon1.amp1	IMRAS-005	NP	Day 140	-0.0339595095030614
PF3D7_0703200	conserved Plasmodium protein, unknown function	PF3D7_0703200.iso1.exon1.amp1	IMRAS-005	NP	Day 0	-0.148193484427518
PF3D7_0703200	conserved Plasmodium protein, unknown function	PF3D7_0703200.iso1.exon1.amp1	IMRAS-021	NP	Day 0	-0.0214877103398283
PF3D7_0703200	conserved Plasmodium protein, unknown function	PF3D7_0703200.iso1.exon1.amp1	IMRAS-021	NP	Day 140	0.011043375756989
PF3D7_0703200	conserved Plasmodium protein, unknown function	PF3D7_0703200.iso1.exon1.amp1	IMRAS-033	NP	Day 140	-0.0471951064901308
PF3D7_0703200	conserved Plasmodium protein, unknown function	PF3D7_0703200.iso1.exon1.amp1	IMRAS-033	NP	Day 0	-0.154852004245372
PF3D7_0703200	conserved Plasmodium protein, unknown function	PF3D7_0703200.iso1.exon1.amp1	IMRAS-039	P	Day 0	0.640704306288807
PF3D7_0703200	conserved Plasmodium protein, unknown function	PF3D7_0703200.iso1.exon1.amp1	IMRAS-039	P	Day 140	0.504943868132731
PF3D7_0703200	conserved Plasmodium protein, unknown function	PF3D7_0703200.iso1.exon1.amp1	IMRAS-045	P	Day 140	0.224774768899993
PF3D7_0703200	conserved Plasmodium protein, unknown function	PF3D7_0703200.iso1.exon1.amp1	IMRAS-045	P	Day 0	-0.345934502258828
PF3D7_0703200	conserved Plasmodium protein, unknown function	PF3D7_0703200.iso1.exon1.amp1	IMRAS-049	Mock	Day 0	-0.376045586582881
PF3D7_0703200	conserved Plasmodium protein, unknown function	PF3D7_0703200.iso1.exon1.amp1	IMRAS-049	Mock	Day 140	-0.304247059811381
PF3D7_0703200	conserved Plasmodium protein, unknown function	PF3D7_0703200.iso1.exon1.amp1	IMRAS-054	Mock	Day 140	0.18853643252285399
PF3D7_0703200	conserved Plasmodium protein, unknown function	PF3D7_0703200.iso1.exon1.amp1	IMRAS-054	Mock	Day 0	-0.105871264057054
PF3D7_0703200	conserved Plasmodium protein, unknown function	PF3D7_0703200.iso1.exon1.amp1	IMRAS-057	P	Day 0	0.0424146317035792
PF3D7_0703200	conserved Plasmodium protein, unknown function	PF3D7_0703200.iso1.exon1.amp1	IMRAS-057	P	Day 140	0.637997947065621
PF3D7_0703200	conserved Plasmodium protein, unknown function	PF3D7_0703200.iso1.exon1.amp1	IMRAS-060	P	Day 140	0.0904310719846606
PF3D7_0703200	conserved Plasmodium protein, unknown function	PF3D7_0703200.iso1.exon1.amp1	IMRAS-060	P	Day 0	0.0366994840943331
PF3D7_0703200	conserved Plasmodium protein, unknown function	PF3D7_0703200.iso1.exon1.amp1	IMRAS-061	NP	Day 0	1.53090727235328
PF3D7_0703200	conserved Plasmodium protein, unknown function	PF3D7_0703200.iso1.exon1.amp1	IMRAS-061	NP	Day 140	1.4011600520947
PF3D7_0703200	conserved Plasmodium protein, unknown function	PF3D7_0703200.iso1.exon1.amp1	IMRAS-062	Mock	Day 140	0.496771427880923
PF3D7_0703200	conserved Plasmodium protein, unknown function	PF3D7_0703200.iso1.exon1.amp1	IMRAS-062	Mock	Day 0	0.300053824144731
PF3D7_0703200	conserved Plasmodium protein, unknown function	PF3D7_0703200.iso1.exon1.amp1	IMRAS-071	NP	Day 0	0.180058033153008
PF3D7_0703200	conserved Plasmodium protein, unknown function	PF3D7_0703200.iso1.exon1.amp1	IMRAS-071	NP	Day 140	0.101919583327266
PF3D7_0703200	conserved Plasmodium protein, unknown function	PF3D7_0703200.iso1.exon1.amp1	IMRAS-078	P	Day 140	0.818382425448457
PF3D7_0703200	conserved Plasmodium protein, unknown function	PF3D7_0703200.iso1.exon1.amp1	IMRAS-078	P	Day 0	0.846519623685499
PF3D7_0815300	FAD-dependent monooxygenase, putative	PF3D7_0815300.iso1.exon1.amp1	IMRAS-002	P	Day 0	-0.345086699212711
PF3D7_0815300	FAD-dependent monooxygenase, putative	PF3D7_0815300.iso1.exon1.amp1	IMRAS-002	P	Day 140	-0.240910333117945
PF3D7_0815300	FAD-dependent monooxygenase, putative	PF3D7_0815300.iso1.exon1.amp1	IMRAS-005	NP	Day 140	0.330765715588472
PF3D7_0815300	FAD-dependent monooxygenase, putative	PF3D7_0815300.iso1.exon1.amp1	IMRAS-005	NP	Day 0	0.241512724894704
PF3D7_0815300	FAD-dependent monooxygenase, putative	PF3D7_0815300.iso1.exon1.amp1	IMRAS-021	NP	Day 0	-5.6880336999753e-4
PF3D7_0815300	FAD-dependent monooxygenase, putative	PF3D7_0815300.iso1.exon1.amp1	IMRAS-021	NP	Day 140	-9.3392518234125e-4
PF3D7_0815300	FAD-dependent monooxygenase, putative	PF3D7_0815300.iso1.exon1.amp1	IMRAS-033	NP	Day 140	-0.0690484085408194
PF3D7_0815300	FAD-dependent monooxygenase, putative	PF3D7_0815300.iso1.exon1.amp1	IMRAS-033	NP	Day 0	-0.260726527859319
PF3D7_0815300	FAD-dependent monooxygenase, putative	PF3D7_0815300.iso1.exon1.amp1	IMRAS-039	P	Day 0	-0.0163117832032977
PF3D7_0815300	FAD-dependent monooxygenase, putative	PF3D7_0815300.iso1.exon1.amp1	IMRAS-039	P	Day 140	0.192975817101013
PF3D7_0815300	FAD-dependent monooxygenase, putative	PF3D7_0815300.iso1.exon1.amp1	IMRAS-045	P	Day 140	0.16177807528795
PF3D7_0815300	FAD-dependent monooxygenase, putative	PF3D7_0815300.iso1.exon1.amp1	IMRAS-045	P	Day 0	-0.280544869833285
PF3D7_0815300	FAD-dependent monooxygenase, putative	PF3D7_0815300.iso1.exon1.amp1	IMRAS-049	Mock	Day 0	-0.341160727475199
PF3D7_0815300	FAD-dependent monooxygenase, putative	PF3D7_0815300.iso1.exon1.amp1	IMRAS-049	Mock	Day 140	-0.27756872707385
PF3D7_0815300	FAD-dependent monooxygenase, putative	PF3D7_0815300.iso1.exon1.amp1	IMRAS-054	Mock	Day 140	0.0374058489567659
PF3D7_0815300	FAD-dependent monooxygenase, putative	PF3D7_0815300.iso1.exon1.amp1	IMRAS-054	Mock	Day 0	-0.503309055007728
PF3D7_0815300	FAD-dependent monooxygenase, putative	PF3D7_0815300.iso1.exon1.amp1	IMRAS-057	P	Day 0	-8.4751816495476e-4
PF3D7_0815300	FAD-dependent monooxygenase, putative	PF3D7_0815300.iso1.exon1.amp1	IMRAS-057	P	Day 140	0.498095035740889
PF3D7_0815300	FAD-dependent monooxygenase, putative	PF3D7_0815300.iso1.exon1.amp1	IMRAS-060	P	Day 140	0.0802361426644715
PF3D7_0815300	FAD-dependent monooxygenase, putative	PF3D7_0815300.iso1.exon1.amp1	IMRAS-060	P	Day 0	0.0929663405069121
PF3D7_0815300	FAD-dependent monooxygenase, putative	PF3D7_0815300.iso1.exon1.amp1	IMRAS-061	NP	Day 0	0.269294036609695
PF3D7_0815300	FAD-dependent monooxygenase, putative	PF3D7_0815300.iso1.exon1.amp1	IMRAS-061	NP	Day 140	0.283776549176221
PF3D7_0815300	FAD-dependent monooxygenase, putative	PF3D7_0815300.iso1.exon1.amp1	IMRAS-062	Mock	Day 140	0.244017877761721
PF3D7_0815300	FAD-dependent monooxygenase, putative	PF3D7_0815300.iso1.exon1.amp1	IMRAS-062	Mock	Day 0	0.0229198274403437
PF3D7_0815300	FAD-dependent monooxygenase, putative	PF3D7_0815300.iso1.exon1.amp1	IMRAS-071	NP	Day 0	1.45479504478572
PF3D7_0815300	FAD-dependent monooxygenase, putative	PF3D7_0815300.iso1.exon1.amp1	IMRAS-071	NP	Day 140	1.24324735064421
PF3D7_0815300	FAD-dependent monooxygenase, putative	PF3D7_0815300.iso1.exon1.amp1	IMRAS-078	P	Day 140	0.581225296796401
PF3D7_0815300	FAD-dependent monooxygenase, putative	PF3D7_0815300.iso1.exon1.amp1	IMRAS-078	P	Day 0	0.515731387737118
PF3D7_1004300	zinc finger, C3HC4 type, putative	PF3D7_1004300.iso1.exon1.amp1	IMRAS-002	P	Day 0	-0.534235828513346
PF3D7_1004300	zinc finger, C3HC4 type, putative	PF3D7_1004300.iso1.exon1.amp1	IMRAS-002	P	Day 140	-0.359296839326792
PF3D7_1004300	zinc finger, C3HC4 type, putative	PF3D7_1004300.iso1.exon1.amp1	IMRAS-005	NP	Day 140	-0.146576033939816
PF3D7_1004300	zinc finger, C3HC4 type, putative	PF3D7_1004300.iso1.exon1.amp1	IMRAS-005	NP	Day 0	-0.206157465756844
PF3D7_1004300	zinc finger, C3HC4 type, putative	PF3D7_1004300.iso1.exon1.amp1	IMRAS-021	NP	Day 0	-0.137917060884586
PF3D7_1004300	zinc finger, C3HC4 type, putative	PF3D7_1004300.iso1.exon1.amp1	IMRAS-021	NP	Day 140	-0.168113147956491
PF3D7_1004300	zinc finger, C3HC4 type, putative	PF3D7_1004300.iso1.exon1.amp1	IMRAS-033	NP	Day 140	-0.182691820845832
PF3D7_1004300	zinc finger, C3HC4 type, putative	PF3D7_1004300.iso1.exon1.amp1	IMRAS-033	NP	Day 0	-0.408251707242172
PF3D7_1004300	zinc finger, C3HC4 type, putative	PF3D7_1004300.iso1.exon1.amp1	IMRAS-039	P	Day 0	-0.220337656879375
PF3D7_1004300	zinc finger, C3HC4 type, putative	PF3D7_1004300.iso1.exon1.amp1	IMRAS-039	P	Day 140	-0.256911553251742
PF3D7_1004300	zinc finger, C3HC4 type, putative	PF3D7_1004300.iso1.exon1.amp1	IMRAS-045	P	Day 140	0.120064478342623
PF3D7_1004300	zinc finger, C3HC4 type, putative	PF3D7_1004300.iso1.exon1.amp1	IMRAS-045	P	Day 0	-0.393742562600407
PF3D7_1004300	zinc finger, C3HC4 type, putative	PF3D7_1004300.iso1.exon1.amp1	IMRAS-049	Mock	Day 0	-0.43090901736279
PF3D7_1004300	zinc finger, C3HC4 type, putative	PF3D7_1004300.iso1.exon1.amp1	IMRAS-049	Mock	Day 140	-0.400951142579133
PF3D7_1004300	zinc finger, C3HC4 type, putative	PF3D7_1004300.iso1.exon1.amp1	IMRAS-054	Mock	Day 140	-0.0978316155425816
PF3D7_1004300	zinc finger, C3HC4 type, putative	PF3D7_1004300.iso1.exon1.amp1	IMRAS-054	Mock	Day 0	-0.771323682638577
PF3D7_1004300	zinc finger, C3HC4 type, putative	PF3D7_1004300.iso1.exon1.amp1	IMRAS-057	P	Day 0	-0.134463130380501
PF3D7_1004300	zinc finger, C3HC4 type, putative	PF3D7_1004300.iso1.exon1.amp1	IMRAS-057	P	Day 140	0.415868825717132
PF3D7_1004300	zinc finger, C3HC4 type, putative	PF3D7_1004300.iso1.exon1.amp1	IMRAS-060	P	Day 140	0.197844014405639
PF3D7_1004300	zinc finger, C3HC4 type, putative	PF3D7_1004300.iso1.exon1.amp1	IMRAS-060	P	Day 0	0.140171436252512
PF3D7_1004300	zinc finger, C3HC4 type, putative	PF3D7_1004300.iso1.exon1.amp1	IMRAS-061	NP	Day 0	0.0131218807340598
PF3D7_1004300	zinc finger, C3HC4 type, putative	PF3D7_1004300.iso1.exon1.amp1	IMRAS-061	NP	Day 140	-0.0647991819469009
PF3D7_1004300	zinc finger, C3HC4 type, putative	PF3D7_1004300.iso1.exon1.amp1	IMRAS-062	Mock	Day 140	0.16648271109686
PF3D7_1004300	zinc finger, C3HC4 type, putative	PF3D7_1004300.iso1.exon1.amp1	IMRAS-062	Mock	Day 0	-0.0166974113467706
PF3D7_1004300	zinc finger, C3HC4 type, putative	PF3D7_1004300.iso1.exon1.amp1	IMRAS-071	NP	Day 0	-0.0451017931995246
PF3D7_1004300	zinc finger, C3HC4 type, putative	PF3D7_1004300.iso1.exon1.amp1	IMRAS-071	NP	Day 140	-0.161068020506852
PF3D7_1004300	zinc finger, C3HC4 type, putative	PF3D7_1004300.iso1.exon1.amp1	IMRAS-078	P	Day 140	-0.00898582739800702
PF3D7_1004300	zinc finger, C3HC4 type, putative	PF3D7_1004300.iso1.exon1.amp1	IMRAS-078	P	Day 0	-0.035349248004529
PF3D7_1013200	conserved Plasmodium protein, unknown function	PF3D7_1013200.iso1.exon1.amp1	IMRAS-002	P	Day 0	-0.0798920308726281
PF3D7_1013200	conserved Plasmodium protein, unknown function	PF3D7_1013200.iso1.exon1.amp1	IMRAS-002	P	Day 140	-0.0880044754279261
PF3D7_1013200	conserved Plasmodium protein, unknown function	PF3D7_1013200.iso1.exon1.amp1	IMRAS-005	NP	Day 140	-0.148846654185647
PF3D7_1013200	conserved Plasmodium protein, unknown function	PF3D7_1013200.iso1.exon1.amp1	IMRAS-005	NP	Day 0	-0.231371977822336
PF3D7_1013200	conserved Plasmodium protein, unknown function	PF3D7_1013200.iso1.exon1.amp1	IMRAS-021	NP	Day 0	0.0314860071699226
PF3D7_1013200	conserved Plasmodium protein, unknown function	PF3D7_1013200.iso1.exon1.amp1	IMRAS-021	NP	Day 140	0.00450561271660632
PF3D7_1013200	conserved Plasmodium protein, unknown function	PF3D7_1013200.iso1.exon1.amp1	IMRAS-033	NP	Day 140	0.0913304144979303
PF3D7_1013200	conserved Plasmodium protein, unknown function	PF3D7_1013200.iso1.exon1.amp1	IMRAS-033	NP	Day 0	-0.0336454993054929
PF3D7_1013200	conserved Plasmodium protein, unknown function	PF3D7_1013200.iso1.exon1.amp1	IMRAS-039	P	Day 0	-0.227259691819349
PF3D7_1013200	conserved Plasmodium protein, unknown function	PF3D7_1013200.iso1.exon1.amp1	IMRAS-039	P	Day 140	-0.336929890251207
PF3D7_1013200	conserved Plasmodium protein, unknown function	PF3D7_1013200.iso1.exon1.amp1	IMRAS-045	P	Day 140	-0.0477101351014912
PF3D7_1013200	conserved Plasmodium protein, unknown function	PF3D7_1013200.iso1.exon1.amp1	IMRAS-045	P	Day 0	-0.125980526012798
PF3D7_1013200	conserved Plasmodium protein, unknown function	PF3D7_1013200.iso1.exon1.amp1	IMRAS-049	Mock	Day 0	-0.23761268897853
PF3D7_1013200	conserved Plasmodium protein, unknown function	PF3D7_1013200.iso1.exon1.amp1	IMRAS-049	Mock	Day 140	-0.268381211834313
PF3D7_1013200	conserved Plasmodium protein, unknown function	PF3D7_1013200.iso1.exon1.amp1	IMRAS-054	Mock	Day 140	-0.133609872308339
PF3D7_1013200	conserved Plasmodium protein, unknown function	PF3D7_1013200.iso1.exon1.amp1	IMRAS-054	Mock	Day 0	-0.697138341632419
PF3D7_1013200	conserved Plasmodium protein, unknown function	PF3D7_1013200.iso1.exon1.amp1	IMRAS-057	P	Day 0	-0.160769409825829
PF3D7_1013200	conserved Plasmodium protein, unknown function	PF3D7_1013200.iso1.exon1.amp1	IMRAS-057	P	Day 140	-0.131292333045831
PF3D7_1013200	conserved Plasmodium protein, unknown function	PF3D7_1013200.iso1.exon1.amp1	IMRAS-060	P	Day 140	-0.0687694916629038
PF3D7_1013200	conserved Plasmodium protein, unknown function	PF3D7_1013200.iso1.exon1.amp1	IMRAS-060	P	Day 0	-0.070062206922481
PF3D7_1013200	conserved Plasmodium protein, unknown function	PF3D7_1013200.iso1.exon1.amp1	IMRAS-061	NP	Day 0	0.0238909905110294
PF3D7_1013200	conserved Plasmodium protein, unknown function	PF3D7_1013200.iso1.exon1.amp1	IMRAS-061	NP	Day 140	-0.017343534070811
PF3D7_1013200	conserved Plasmodium protein, unknown function	PF3D7_1013200.iso1.exon1.amp1	IMRAS-062	Mock	Day 140	0.65771091528566
PF3D7_1013200	conserved Plasmodium protein, unknown function	PF3D7_1013200.iso1.exon1.amp1	IMRAS-062	Mock	Day 0	0.453583668907292
PF3D7_1013200	conserved Plasmodium protein, unknown function	PF3D7_1013200.iso1.exon1.amp1	IMRAS-071	NP	Day 0	-0.0616306870156382
PF3D7_1013200	conserved Plasmodium protein, unknown function	PF3D7_1013200.iso1.exon1.amp1	IMRAS-071	NP	Day 140	-0.135738211602906
PF3D7_1013200	conserved Plasmodium protein, unknown function	PF3D7_1013200.iso1.exon1.amp1	IMRAS-078	P	Day 140	0.160688762671089
PF3D7_1013200	conserved Plasmodium protein, unknown function	PF3D7_1013200.iso1.exon1.amp1	IMRAS-078	P	Day 0	0.112375693505909
PF3D7_1235800	conserved Plasmodium protein, unknown function	PF3D7_1235800.iso1.exon1.amp1_short	IMRAS-002	P	Day 0	-0.431198997373608
PF3D7_1235800	conserved Plasmodium protein, unknown function	PF3D7_1235800.iso1.exon1.amp1_short	IMRAS-002	P	Day 140	-0.36064957739204
PF3D7_1235800	conserved Plasmodium protein, unknown function	PF3D7_1235800.iso1.exon1.amp1_short	IMRAS-005	NP	Day 140	-0.294896974501274
PF3D7_1235800	conserved Plasmodium protein, unknown function	PF3D7_1235800.iso1.exon1.amp1_short	IMRAS-005	NP	Day 0	-0.428373873545718
PF3D7_1235800	conserved Plasmodium protein, unknown function	PF3D7_1235800.iso1.exon1.amp1_short	IMRAS-021	NP	Day 0	-0.144550153217033
PF3D7_1235800	conserved Plasmodium protein, unknown function	PF3D7_1235800.iso1.exon1.amp1_short	IMRAS-021	NP	Day 140	-0.228660718843486
PF3D7_1235800	conserved Plasmodium protein, unknown function	PF3D7_1235800.iso1.exon1.amp1_short	IMRAS-033	NP	Day 140	-0.186446828047977
PF3D7_1235800	conserved Plasmodium protein, unknown function	PF3D7_1235800.iso1.exon1.amp1_short	IMRAS-033	NP	Day 0	-0.343360042587999
PF3D7_1235800	conserved Plasmodium protein, unknown function	PF3D7_1235800.iso1.exon1.amp1_short	IMRAS-039	P	Day 0	-0.219610949879556
PF3D7_1235800	conserved Plasmodium protein, unknown function	PF3D7_1235800.iso1.exon1.amp1_short	IMRAS-039	P	Day 140	-0.30032069609833
PF3D7_1235800	conserved Plasmodium protein, unknown function	PF3D7_1235800.iso1.exon1.amp1_short	IMRAS-045	P	Day 140	-0.355326019754202
PF3D7_1235800	conserved Plasmodium protein, unknown function	PF3D7_1235800.iso1.exon1.amp1_short	IMRAS-045	P	Day 0	-0.392202957857386
PF3D7_1235800	conserved Plasmodium protein, unknown function	PF3D7_1235800.iso1.exon1.amp1_short	IMRAS-049	Mock	Day 0	-0.207772333801
PF3D7_1235800	conserved Plasmodium protein, unknown function	PF3D7_1235800.iso1.exon1.amp1_short	IMRAS-049	Mock	Day 140	-0.19658549580779
PF3D7_1235800	conserved Plasmodium protein, unknown function	PF3D7_1235800.iso1.exon1.amp1_short	IMRAS-054	Mock	Day 140	-0.121332467218533
PF3D7_1235800	conserved Plasmodium protein, unknown function	PF3D7_1235800.iso1.exon1.amp1_short	IMRAS-054	Mock	Day 0	-0.601070236108702
PF3D7_1235800	conserved Plasmodium protein, unknown function	PF3D7_1235800.iso1.exon1.amp1_short	IMRAS-057	P	Day 0	-0.202004095962868
PF3D7_1235800	conserved Plasmodium protein, unknown function	PF3D7_1235800.iso1.exon1.amp1_short	IMRAS-057	P	Day 140	-0.147185743651807
PF3D7_1235800	conserved Plasmodium protein, unknown function	PF3D7_1235800.iso1.exon1.amp1_short	IMRAS-060	P	Day 140	-0.11801117860646
PF3D7_1235800	conserved Plasmodium protein, unknown function	PF3D7_1235800.iso1.exon1.amp1_short	IMRAS-060	P	Day 0	-0.218621952386712
PF3D7_1235800	conserved Plasmodium protein, unknown function	PF3D7_1235800.iso1.exon1.amp1_short	IMRAS-061	NP	Day 0	-0.118448687262132
PF3D7_1235800	conserved Plasmodium protein, unknown function	PF3D7_1235800.iso1.exon1.amp1_short	IMRAS-061	NP	Day 140	-0.219993626273055
PF3D7_1235800	conserved Plasmodium protein, unknown function	PF3D7_1235800.iso1.exon1.amp1_short	IMRAS-062	Mock	Day 140	-0.0786115191118526
PF3D7_1235800	conserved Plasmodium protein, unknown function	PF3D7_1235800.iso1.exon1.amp1_short	IMRAS-062	Mock	Day 0	-0.228325148210057
PF3D7_1235800	conserved Plasmodium protein, unknown function	PF3D7_1235800.iso1.exon1.amp1_short	IMRAS-071	NP	Day 0	-0.0798037699550544
PF3D7_1235800	conserved Plasmodium protein, unknown function	PF3D7_1235800.iso1.exon1.amp1_short	IMRAS-071	NP	Day 140	-0.0936815522154415
PF3D7_1235800	conserved Plasmodium protein, unknown function	PF3D7_1235800.iso1.exon1.amp1_short	IMRAS-078	P	Day 140	-0.134639633270199
PF3D7_1235800	conserved Plasmodium protein, unknown function	PF3D7_1235800.iso1.exon1.amp1_short	IMRAS-078	P	Day 0	-0.187123220142137
PF3D7_0910200	conserved Plasmodium protein, unknown function	PF3D7_0910200.iso1.exon1.amp2_seg1	IMRAS-002	P	Day 0	-0.500135652534256
PF3D7_0910200	conserved Plasmodium protein, unknown function	PF3D7_0910200.iso1.exon1.amp2_seg1	IMRAS-002	P	Day 140	-0.325884159231364
PF3D7_0910200	conserved Plasmodium protein, unknown function	PF3D7_0910200.iso1.exon1.amp2_seg1	IMRAS-005	NP	Day 140	-0.276160411919689
PF3D7_0910200	conserved Plasmodium protein, unknown function	PF3D7_0910200.iso1.exon1.amp2_seg1	IMRAS-005	NP	Day 0	-0.386682772352902
PF3D7_0910200	conserved Plasmodium protein, unknown function	PF3D7_0910200.iso1.exon1.amp2_seg1	IMRAS-021	NP	Day 0	-0.173797168865169
PF3D7_0910200	conserved Plasmodium protein, unknown function	PF3D7_0910200.iso1.exon1.amp2_seg1	IMRAS-021	NP	Day 140	-0.215953527751829
PF3D7_0910200	conserved Plasmodium protein, unknown function	PF3D7_0910200.iso1.exon1.amp2_seg1	IMRAS-033	NP	Day 140	-0.192652930896033
PF3D7_0910200	conserved Plasmodium protein, unknown function	PF3D7_0910200.iso1.exon1.amp2_seg1	IMRAS-033	NP	Day 0	-0.351756821009154
PF3D7_0910200	conserved Plasmodium protein, unknown function	PF3D7_0910200.iso1.exon1.amp2_seg1	IMRAS-039	P	Day 0	-0.220882927452502
PF3D7_0910200	conserved Plasmodium protein, unknown function	PF3D7_0910200.iso1.exon1.amp2_seg1	IMRAS-039	P	Day 140	-0.342565017285992
PF3D7_0910200	conserved Plasmodium protein, unknown function	PF3D7_0910200.iso1.exon1.amp2_seg1	IMRAS-045	P	Day 140	-0.111466925106523
PF3D7_0910200	conserved Plasmodium protein, unknown function	PF3D7_0910200.iso1.exon1.amp2_seg1	IMRAS-045	P	Day 0	-0.407500636023974
PF3D7_0910200	conserved Plasmodium protein, unknown function	PF3D7_0910200.iso1.exon1.amp2_seg1	IMRAS-049	Mock	Day 0	-0.376238550542359
PF3D7_0910200	conserved Plasmodium protein, unknown function	PF3D7_0910200.iso1.exon1.amp2_seg1	IMRAS-049	Mock	Day 140	-0.287340283816496
PF3D7_0910200	conserved Plasmodium protein, unknown function	PF3D7_0910200.iso1.exon1.amp2_seg1	IMRAS-054	Mock	Day 140	-0.116472176127999
PF3D7_0910200	conserved Plasmodium protein, unknown function	PF3D7_0910200.iso1.exon1.amp2_seg1	IMRAS-054	Mock	Day 0	-0.576324690806453
PF3D7_0910200	conserved Plasmodium protein, unknown function	PF3D7_0910200.iso1.exon1.amp2_seg1	IMRAS-057	P	Day 0	-0.237185996528542
PF3D7_0910200	conserved Plasmodium protein, unknown function	PF3D7_0910200.iso1.exon1.amp2_seg1	IMRAS-057	P	Day 140	0.045977153125655
PF3D7_0910200	conserved Plasmodium protein, unknown function	PF3D7_0910200.iso1.exon1.amp2_seg1	IMRAS-060	P	Day 140	-0.0102188082810315
PF3D7_0910200	conserved Plasmodium protein, unknown function	PF3D7_0910200.iso1.exon1.amp2_seg1	IMRAS-060	P	Day 0	-0.013432185083408
PF3D7_0910200	conserved Plasmodium protein, unknown function	PF3D7_0910200.iso1.exon1.amp2_seg1	IMRAS-061	NP	Day 0	-0.103917540456159
PF3D7_0910200	conserved Plasmodium protein, unknown function	PF3D7_0910200.iso1.exon1.amp2_seg1	IMRAS-061	NP	Day 140	-0.174837090263397
PF3D7_0910200	conserved Plasmodium protein, unknown function	PF3D7_0910200.iso1.exon1.amp2_seg1	IMRAS-062	Mock	Day 140	-0.0640710307697692
PF3D7_0910200	conserved Plasmodium protein, unknown function	PF3D7_0910200.iso1.exon1.amp2_seg1	IMRAS-062	Mock	Day 0	-0.214249962998334
PF3D7_0910200	conserved Plasmodium protein, unknown function	PF3D7_0910200.iso1.exon1.amp2_seg1	IMRAS-071	NP	Day 0	-0.0496017075063566
PF3D7_0910200	conserved Plasmodium protein, unknown function	PF3D7_0910200.iso1.exon1.amp2_seg1	IMRAS-071	NP	Day 140	-0.105341569388019
PF3D7_0910200	conserved Plasmodium protein, unknown function	PF3D7_0910200.iso1.exon1.amp2_seg1	IMRAS-078	P	Day 140	0.0761155280404306
PF3D7_0910200	conserved Plasmodium protein, unknown function	PF3D7_0910200.iso1.exon1.amp2_seg1	IMRAS-078	P	Day 0	0.0617686156373018
PF3D7_0301200	serine/threonine protein kinase, FIKK family	PF3D7_0301200.iso1.exon3.amp1_short	IMRAS-002	P	Day 0	-0.0327023769962196
PF3D7_0301200	serine/threonine protein kinase, FIKK family	PF3D7_0301200.iso1.exon3.amp1_short	IMRAS-002	P	Day 140	-0.00633609519594458
PF3D7_0301200	serine/threonine protein kinase, FIKK family	PF3D7_0301200.iso1.exon3.amp1_short	IMRAS-005	NP	Day 140	0.0643865432545674
PF3D7_0301200	serine/threonine protein kinase, FIKK family	PF3D7_0301200.iso1.exon3.amp1_short	IMRAS-005	NP	Day 0	-0.100953226196932
PF3D7_0301200	serine/threonine protein kinase, FIKK family	PF3D7_0301200.iso1.exon3.amp1_short	IMRAS-021	NP	Day 0	0.0522174487540088
PF3D7_0301200	serine/threonine protein kinase, FIKK family	PF3D7_0301200.iso1.exon3.amp1_short	IMRAS-021	NP	Day 140	0.0242153759438466
PF3D7_0301200	serine/threonine protein kinase, FIKK family	PF3D7_0301200.iso1.exon3.amp1_short	IMRAS-033	NP	Day 140	-0.0407831179758968
PF3D7_0301200	serine/threonine protein kinase, FIKK family	PF3D7_0301200.iso1.exon3.amp1_short	IMRAS-033	NP	Day 0	-0.201616471581294
PF3D7_0301200	serine/threonine protein kinase, FIKK family	PF3D7_0301200.iso1.exon3.amp1_short	IMRAS-039	P	Day 0	0.00529616528877774
PF3D7_0301200	serine/threonine protein kinase, FIKK family	PF3D7_0301200.iso1.exon3.amp1_short	IMRAS-039	P	Day 140	-0.206183554869222
PF3D7_0301200	serine/threonine protein kinase, FIKK family	PF3D7_0301200.iso1.exon3.amp1_short	IMRAS-045	P	Day 140	-0.130456721499634
PF3D7_0301200	serine/threonine protein kinase, FIKK family	PF3D7_0301200.iso1.exon3.amp1_short	IMRAS-045	P	Day 0	-0.183405919456524
PF3D7_0301200	serine/threonine protein kinase, FIKK family	PF3D7_0301200.iso1.exon3.amp1_short	IMRAS-049	Mock	Day 0	-0.215002177319272
PF3D7_0301200	serine/threonine protein kinase, FIKK family	PF3D7_0301200.iso1.exon3.amp1_short	IMRAS-049	Mock	Day 140	-0.103167856175123
PF3D7_0301200	serine/threonine protein kinase, FIKK family	PF3D7_0301200.iso1.exon3.amp1_short	IMRAS-054	Mock	Day 140	0.151943418491777
PF3D7_0301200	serine/threonine protein kinase, FIKK family	PF3D7_0301200.iso1.exon3.amp1_short	IMRAS-054	Mock	Day 0	-0.363046151951384
PF3D7_0301200	serine/threonine protein kinase, FIKK family	PF3D7_0301200.iso1.exon3.amp1_short	IMRAS-057	P	Day 0	0.0254318066338932
PF3D7_0301200	serine/threonine protein kinase, FIKK family	PF3D7_0301200.iso1.exon3.amp1_short	IMRAS-057	P	Day 140	0.0533101930679933
PF3D7_0301200	serine/threonine protein kinase, FIKK family	PF3D7_0301200.iso1.exon3.amp1_short	IMRAS-060	P	Day 140	0.0973838326264271
PF3D7_0301200	serine/threonine protein kinase, FIKK family	PF3D7_0301200.iso1.exon3.amp1_short	IMRAS-060	P	Day 0	0.0226609854359374
PF3D7_0301200	serine/threonine protein kinase, FIKK family	PF3D7_0301200.iso1.exon3.amp1_short	IMRAS-061	NP	Day 0	0.0820692344515521
PF3D7_0301200	serine/threonine protein kinase, FIKK family	PF3D7_0301200.iso1.exon3.amp1_short	IMRAS-061	NP	Day 140	-0.0534638336531952
PF3D7_0301200	serine/threonine protein kinase, FIKK family	PF3D7_0301200.iso1.exon3.amp1_short	IMRAS-062	Mock	Day 140	-0.0140237721673007
PF3D7_0301200	serine/threonine protein kinase, FIKK family	PF3D7_0301200.iso1.exon3.amp1_short	IMRAS-062	Mock	Day 0	-0.223437413300426
PF3D7_0301200	serine/threonine protein kinase, FIKK family	PF3D7_0301200.iso1.exon3.amp1_short	IMRAS-071	NP	Day 0	0.275170071036694
PF3D7_0301200	serine/threonine protein kinase, FIKK family	PF3D7_0301200.iso1.exon3.amp1_short	IMRAS-071	NP	Day 140	0.168459267314846
PF3D7_0301200	serine/threonine protein kinase, FIKK family	PF3D7_0301200.iso1.exon3.amp1_short	IMRAS-078	P	Day 140	-0.0209791263574619
PF3D7_0301200	serine/threonine protein kinase, FIKK family	PF3D7_0301200.iso1.exon3.amp1_short	IMRAS-078	P	Day 0	-0.0735606613189379
PF3D7_1426800	conserved Plasmodium protein, unknown function	PF3D7_1426800.iso1.exon2.amp2_seg2	IMRAS-002	P	Day 0	-0.565798636910241
PF3D7_1426800	conserved Plasmodium protein, unknown function	PF3D7_1426800.iso1.exon2.amp2_seg2	IMRAS-002	P	Day 140	-0.426056956145414
PF3D7_1426800	conserved Plasmodium protein, unknown function	PF3D7_1426800.iso1.exon2.amp2_seg2	IMRAS-005	NP	Day 140	-0.293326266626048
PF3D7_1426800	conserved Plasmodium protein, unknown function	PF3D7_1426800.iso1.exon2.amp2_seg2	IMRAS-005	NP	Day 0	-0.345774828772695
PF3D7_1426800	conserved Plasmodium protein, unknown function	PF3D7_1426800.iso1.exon2.amp2_seg2	IMRAS-021	NP	Day 0	-0.181257509655326
PF3D7_1426800	conserved Plasmodium protein, unknown function	PF3D7_1426800.iso1.exon2.amp2_seg2	IMRAS-021	NP	Day 140	-0.226242118040842
PF3D7_1426800	conserved Plasmodium protein, unknown function	PF3D7_1426800.iso1.exon2.amp2_seg2	IMRAS-033	NP	Day 140	-0.229776956915574
PF3D7_1426800	conserved Plasmodium protein, unknown function	PF3D7_1426800.iso1.exon2.amp2_seg2	IMRAS-033	NP	Day 0	-0.431249828747472
PF3D7_1426800	conserved Plasmodium protein, unknown function	PF3D7_1426800.iso1.exon2.amp2_seg2	IMRAS-039	P	Day 0	-0.321964654399089
PF3D7_1426800	conserved Plasmodium protein, unknown function	PF3D7_1426800.iso1.exon2.amp2_seg2	IMRAS-039	P	Day 140	-0.432513257130594
PF3D7_1426800	conserved Plasmodium protein, unknown function	PF3D7_1426800.iso1.exon2.amp2_seg2	IMRAS-045	P	Day 140	-0.214797502312168
PF3D7_1426800	conserved Plasmodium protein, unknown function	PF3D7_1426800.iso1.exon2.amp2_seg2	IMRAS-045	P	Day 0	-0.342791915085945
PF3D7_1426800	conserved Plasmodium protein, unknown function	PF3D7_1426800.iso1.exon2.amp2_seg2	IMRAS-049	Mock	Day 0	-0.263971286329973
PF3D7_1426800	conserved Plasmodium protein, unknown function	PF3D7_1426800.iso1.exon2.amp2_seg2	IMRAS-049	Mock	Day 140	-0.273921389206469
PF3D7_1426800	conserved Plasmodium protein, unknown function	PF3D7_1426800.iso1.exon2.amp2_seg2	IMRAS-054	Mock	Day 140	-0.157816732841992
PF3D7_1426800	conserved Plasmodium protein, unknown function	PF3D7_1426800.iso1.exon2.amp2_seg2	IMRAS-054	Mock	Day 0	-0.881882057786276
PF3D7_1426800	conserved Plasmodium protein, unknown function	PF3D7_1426800.iso1.exon2.amp2_seg2	IMRAS-057	P	Day 0	-0.244703312924733
PF3D7_1426800	conserved Plasmodium protein, unknown function	PF3D7_1426800.iso1.exon2.amp2_seg2	IMRAS-057	P	Day 140	-0.131175254933298
PF3D7_1426800	conserved Plasmodium protein, unknown function	PF3D7_1426800.iso1.exon2.amp2_seg2	IMRAS-060	P	Day 140	-0.0947239287209722
PF3D7_1426800	conserved Plasmodium protein, unknown function	PF3D7_1426800.iso1.exon2.amp2_seg2	IMRAS-060	P	Day 0	-0.0874939424604602
PF3D7_1426800	conserved Plasmodium protein, unknown function	PF3D7_1426800.iso1.exon2.amp2_seg2	IMRAS-061	NP	Day 0	-0.154418016770682
PF3D7_1426800	conserved Plasmodium protein, unknown function	PF3D7_1426800.iso1.exon2.amp2_seg2	IMRAS-061	NP	Day 140	-0.223031068189547
PF3D7_1426800	conserved Plasmodium protein, unknown function	PF3D7_1426800.iso1.exon2.amp2_seg2	IMRAS-062	Mock	Day 140	-0.0927096284425399
PF3D7_1426800	conserved Plasmodium protein, unknown function	PF3D7_1426800.iso1.exon2.amp2_seg2	IMRAS-062	Mock	Day 0	-0.24749199927461
PF3D7_1426800	conserved Plasmodium protein, unknown function	PF3D7_1426800.iso1.exon2.amp2_seg2	IMRAS-071	NP	Day 0	-0.0554250241984455
PF3D7_1426800	conserved Plasmodium protein, unknown function	PF3D7_1426800.iso1.exon2.amp2_seg2	IMRAS-071	NP	Day 140	-0.203527036905996
PF3D7_1426800	conserved Plasmodium protein, unknown function	PF3D7_1426800.iso1.exon2.amp2_seg2	IMRAS-078	P	Day 140	-0.084149212398529
PF3D7_1426800	conserved Plasmodium protein, unknown function	PF3D7_1426800.iso1.exon2.amp2_seg2	IMRAS-078	P	Day 0	-0.16988029593972
PF3D7_1117000	conserved Plasmodium membrane protein, unknown function	PF3D7_1117000.iso1.exon2.amp1_seg1	IMRAS-002	P	Day 0	-0.325048945976166
PF3D7_1117000	conserved Plasmodium membrane protein, unknown function	PF3D7_1117000.iso1.exon2.amp1_seg1	IMRAS-002	P	Day 140	-0.263190568839079
PF3D7_1117000	conserved Plasmodium membrane protein, unknown function	PF3D7_1117000.iso1.exon2.amp1_seg1	IMRAS-005	NP	Day 140	-0.114324728859454
PF3D7_1117000	conserved Plasmodium membrane protein, unknown function	PF3D7_1117000.iso1.exon2.amp1_seg1	IMRAS-005	NP	Day 0	-0.197033117399981
PF3D7_1117000	conserved Plasmodium membrane protein, unknown function	PF3D7_1117000.iso1.exon2.amp1_seg1	IMRAS-021	NP	Day 0	-0.0750495901029335
PF3D7_1117000	conserved Plasmodium membrane protein, unknown function	PF3D7_1117000.iso1.exon2.amp1_seg1	IMRAS-021	NP	Day 140	-0.127131238317638
PF3D7_1117000	conserved Plasmodium membrane protein, unknown function	PF3D7_1117000.iso1.exon2.amp1_seg1	IMRAS-033	NP	Day 140	-0.112092417229142
PF3D7_1117000	conserved Plasmodium membrane protein, unknown function	PF3D7_1117000.iso1.exon2.amp1_seg1	IMRAS-033	NP	Day 0	-0.32954584971367
PF3D7_1117000	conserved Plasmodium membrane protein, unknown function	PF3D7_1117000.iso1.exon2.amp1_seg1	IMRAS-039	P	Day 0	-0.175079237839377
PF3D7_1117000	conserved Plasmodium membrane protein, unknown function	PF3D7_1117000.iso1.exon2.amp1_seg1	IMRAS-039	P	Day 140	-0.309692847668712
PF3D7_1117000	conserved Plasmodium membrane protein, unknown function	PF3D7_1117000.iso1.exon2.amp1_seg1	IMRAS-045	P	Day 140	-0.150564893799377
PF3D7_1117000	conserved Plasmodium membrane protein, unknown function	PF3D7_1117000.iso1.exon2.amp1_seg1	IMRAS-045	P	Day 0	-0.259962647576058
PF3D7_1117000	conserved Plasmodium membrane protein, unknown function	PF3D7_1117000.iso1.exon2.amp1_seg1	IMRAS-049	Mock	Day 0	-0.322634393502465
PF3D7_1117000	conserved Plasmodium membrane protein, unknown function	PF3D7_1117000.iso1.exon2.amp1_seg1	IMRAS-049	Mock	Day 140	-0.29823655836071
PF3D7_1117000	conserved Plasmodium membrane protein, unknown function	PF3D7_1117000.iso1.exon2.amp1_seg1	IMRAS-054	Mock	Day 140	0.0104058860340395
PF3D7_1117000	conserved Plasmodium membrane protein, unknown function	PF3D7_1117000.iso1.exon2.amp1_seg1	IMRAS-054	Mock	Day 0	-0.566672368622418
PF3D7_1117000	conserved Plasmodium membrane protein, unknown function	PF3D7_1117000.iso1.exon2.amp1_seg1	IMRAS-057	P	Day 0	0.0905038569433252
PF3D7_1117000	conserved Plasmodium membrane protein, unknown function	PF3D7_1117000.iso1.exon2.amp1_seg1	IMRAS-057	P	Day 140	0.0522796229542433
PF3D7_1117000	conserved Plasmodium membrane protein, unknown function	PF3D7_1117000.iso1.exon2.amp1_seg1	IMRAS-060	P	Day 140	-0.0292161718262367
PF3D7_1117000	conserved Plasmodium membrane protein, unknown function	PF3D7_1117000.iso1.exon2.amp1_seg1	IMRAS-060	P	Day 0	-0.108445603104352
PF3D7_1117000	conserved Plasmodium membrane protein, unknown function	PF3D7_1117000.iso1.exon2.amp1_seg1	IMRAS-061	NP	Day 0	0.00698351189539714
PF3D7_1117000	conserved Plasmodium membrane protein, unknown function	PF3D7_1117000.iso1.exon2.amp1_seg1	IMRAS-061	NP	Day 140	-0.0835126976793834
PF3D7_1117000	conserved Plasmodium membrane protein, unknown function	PF3D7_1117000.iso1.exon2.amp1_seg1	IMRAS-062	Mock	Day 140	0.127741928334205
PF3D7_1117000	conserved Plasmodium membrane protein, unknown function	PF3D7_1117000.iso1.exon2.amp1_seg1	IMRAS-062	Mock	Day 0	0.0240620134242278
PF3D7_1117000	conserved Plasmodium membrane protein, unknown function	PF3D7_1117000.iso1.exon2.amp1_seg1	IMRAS-071	NP	Day 0	0.266907897347265
PF3D7_1117000	conserved Plasmodium membrane protein, unknown function	PF3D7_1117000.iso1.exon2.amp1_seg1	IMRAS-071	NP	Day 140	0.1183624981973
PF3D7_1117000	conserved Plasmodium membrane protein, unknown function	PF3D7_1117000.iso1.exon2.amp1_seg1	IMRAS-078	P	Day 140	-0.0796456014502667
PF3D7_1117000	conserved Plasmodium membrane protein, unknown function	PF3D7_1117000.iso1.exon2.amp1_seg1	IMRAS-078	P	Day 0	-0.14709958289278
PF3D7_1357400	conserved Plasmodium protein, unknown function	PF3D7_1357400.iso1.exon1.amp2_seg2	IMRAS-002	P	Day 0	-0.403169910708806
PF3D7_1357400	conserved Plasmodium protein, unknown function	PF3D7_1357400.iso1.exon1.amp2_seg2	IMRAS-002	P	Day 140	-0.308810645872423
PF3D7_1357400	conserved Plasmodium protein, unknown function	PF3D7_1357400.iso1.exon1.amp2_seg2	IMRAS-005	NP	Day 140	-0.195026073079116
PF3D7_1357400	conserved Plasmodium protein, unknown function	PF3D7_1357400.iso1.exon1.amp2_seg2	IMRAS-005	NP	Day 0	-0.204046719161036
PF3D7_1357400	conserved Plasmodium protein, unknown function	PF3D7_1357400.iso1.exon1.amp2_seg2	IMRAS-021	NP	Day 0	-0.156394122603725
PF3D7_1357400	conserved Plasmodium protein, unknown function	PF3D7_1357400.iso1.exon1.amp2_seg2	IMRAS-021	NP	Day 140	-0.276538695839106
PF3D7_1357400	conserved Plasmodium protein, unknown function	PF3D7_1357400.iso1.exon1.amp2_seg2	IMRAS-033	NP	Day 140	-0.0205330408921895
PF3D7_1357400	conserved Plasmodium protein, unknown function	PF3D7_1357400.iso1.exon1.amp2_seg2	IMRAS-033	NP	Day 0	-0.205616183155875
PF3D7_1357400	conserved Plasmodium protein, unknown function	PF3D7_1357400.iso1.exon1.amp2_seg2	IMRAS-039	P	Day 0	-0.362901932324929
PF3D7_1357400	conserved Plasmodium protein, unknown function	PF3D7_1357400.iso1.exon1.amp2_seg2	IMRAS-039	P	Day 140	-0.503214215877701
PF3D7_1357400	conserved Plasmodium protein, unknown function	PF3D7_1357400.iso1.exon1.amp2_seg2	IMRAS-045	P	Day 140	-0.337288380280548
PF3D7_1357400	conserved Plasmodium protein, unknown function	PF3D7_1357400.iso1.exon1.amp2_seg2	IMRAS-045	P	Day 0	-0.393742562600407
PF3D7_1357400	conserved Plasmodium protein, unknown function	PF3D7_1357400.iso1.exon1.amp2_seg2	IMRAS-049	Mock	Day 0	-0.409028485660029
PF3D7_1357400	conserved Plasmodium protein, unknown function	PF3D7_1357400.iso1.exon1.amp2_seg2	IMRAS-049	Mock	Day 140	-0.449103223987338
PF3D7_1357400	conserved Plasmodium protein, unknown function	PF3D7_1357400.iso1.exon1.amp2_seg2	IMRAS-054	Mock	Day 140	-0.20473044408477
PF3D7_1357400	conserved Plasmodium protein, unknown function	PF3D7_1357400.iso1.exon1.amp2_seg2	IMRAS-054	Mock	Day 0	-0.985241558871515
PF3D7_1357400	conserved Plasmodium protein, unknown function	PF3D7_1357400.iso1.exon1.amp2_seg2	IMRAS-057	P	Day 0	-0.200785088673706
PF3D7_1357400	conserved Plasmodium protein, unknown function	PF3D7_1357400.iso1.exon1.amp2_seg2	IMRAS-057	P	Day 140	-0.242862327161012
PF3D7_1357400	conserved Plasmodium protein, unknown function	PF3D7_1357400.iso1.exon1.amp2_seg2	IMRAS-060	P	Day 140	-0.188209433715526
PF3D7_1357400	conserved Plasmodium protein, unknown function	PF3D7_1357400.iso1.exon1.amp2_seg2	IMRAS-060	P	Day 0	-0.230131884249309
PF3D7_1357400	conserved Plasmodium protein, unknown function	PF3D7_1357400.iso1.exon1.amp2_seg2	IMRAS-061	NP	Day 0	-0.183027637839134
PF3D7_1357400	conserved Plasmodium protein, unknown function	PF3D7_1357400.iso1.exon1.amp2_seg2	IMRAS-061	NP	Day 140	-0.271040475570862
PF3D7_1357400	conserved Plasmodium protein, unknown function	PF3D7_1357400.iso1.exon1.amp2_seg2	IMRAS-062	Mock	Day 140	-0.17906608012904
PF3D7_1357400	conserved Plasmodium protein, unknown function	PF3D7_1357400.iso1.exon1.amp2_seg2	IMRAS-062	Mock	Day 0	-0.319549908256596
PF3D7_1357400	conserved Plasmodium protein, unknown function	PF3D7_1357400.iso1.exon1.amp2_seg2	IMRAS-071	NP	Day 0	-0.222925739964765
PF3D7_1357400	conserved Plasmodium protein, unknown function	PF3D7_1357400.iso1.exon1.amp2_seg2	IMRAS-071	NP	Day 140	-0.318249332861562
PF3D7_1357400	conserved Plasmodium protein, unknown function	PF3D7_1357400.iso1.exon1.amp2_seg2	IMRAS-078	P	Day 140	-0.220489932591718
PF3D7_1357400	conserved Plasmodium protein, unknown function	PF3D7_1357400.iso1.exon1.amp2_seg2	IMRAS-078	P	Day 0	-0.265816843553461
PF3D7_1423800	conserved Plasmodium protein, unknown function	PF3D7_1423800.iso1.exon1.amp1_seg2	IMRAS-002	P	Day 0	-0.326471021045363
PF3D7_1423800	conserved Plasmodium protein, unknown function	PF3D7_1423800.iso1.exon1.amp1_seg2	IMRAS-002	P	Day 140	-0.254677208738944
PF3D7_1423800	conserved Plasmodium protein, unknown function	PF3D7_1423800.iso1.exon1.amp1_seg2	IMRAS-005	NP	Day 140	-0.134713556825128
PF3D7_1423800	conserved Plasmodium protein, unknown function	PF3D7_1423800.iso1.exon1.amp1_seg2	IMRAS-005	NP	Day 0	-0.191098247398211
PF3D7_1423800	conserved Plasmodium protein, unknown function	PF3D7_1423800.iso1.exon1.amp1_seg2	IMRAS-021	NP	Day 0	-0.0413161566159452
PF3D7_1423800	conserved Plasmodium protein, unknown function	PF3D7_1423800.iso1.exon1.amp1_seg2	IMRAS-021	NP	Day 140	-0.106158800796653
PF3D7_1423800	conserved Plasmodium protein, unknown function	PF3D7_1423800.iso1.exon1.amp1_seg2	IMRAS-033	NP	Day 140	-0.101836000146879
PF3D7_1423800	conserved Plasmodium protein, unknown function	PF3D7_1423800.iso1.exon1.amp1_seg2	IMRAS-033	NP	Day 0	-0.28570070736958
PF3D7_1423800	conserved Plasmodium protein, unknown function	PF3D7_1423800.iso1.exon1.amp1_seg2	IMRAS-039	P	Day 0	-0.155662254895192
PF3D7_1423800	conserved Plasmodium protein, unknown function	PF3D7_1423800.iso1.exon1.amp1_seg2	IMRAS-039	P	Day 140	-0.293836662528131
PF3D7_1423800	conserved Plasmodium protein, unknown function	PF3D7_1423800.iso1.exon1.amp1_seg2	IMRAS-045	P	Day 140	-0.180290603852734
PF3D7_1423800	conserved Plasmodium protein, unknown function	PF3D7_1423800.iso1.exon1.amp1_seg2	IMRAS-045	P	Day 0	-0.271710405672577
PF3D7_1423800	conserved Plasmodium protein, unknown function	PF3D7_1423800.iso1.exon1.amp1_seg2	IMRAS-049	Mock	Day 0	-0.178368448339981
PF3D7_1423800	conserved Plasmodium protein, unknown function	PF3D7_1423800.iso1.exon1.amp1_seg2	IMRAS-049	Mock	Day 140	-0.192973009183254
PF3D7_1423800	conserved Plasmodium protein, unknown function	PF3D7_1423800.iso1.exon1.amp1_seg2	IMRAS-054	Mock	Day 140	0.00734147388681272
PF3D7_1423800	conserved Plasmodium protein, unknown function	PF3D7_1423800.iso1.exon1.amp1_seg2	IMRAS-054	Mock	Day 0	-0.575679189658823
PF3D7_1423800	conserved Plasmodium protein, unknown function	PF3D7_1423800.iso1.exon1.amp1_seg2	IMRAS-057	P	Day 0	-0.163260394687935
PF3D7_1423800	conserved Plasmodium protein, unknown function	PF3D7_1423800.iso1.exon1.amp1_seg2	IMRAS-057	P	Day 140	-0.103003288614406
PF3D7_1423800	conserved Plasmodium protein, unknown function	PF3D7_1423800.iso1.exon1.amp1_seg2	IMRAS-060	P	Day 140	0.0979715123937659
PF3D7_1423800	conserved Plasmodium protein, unknown function	PF3D7_1423800.iso1.exon1.amp1_seg2	IMRAS-060	P	Day 0	0.0251778999628129
PF3D7_1423800	conserved Plasmodium protein, unknown function	PF3D7_1423800.iso1.exon1.amp1_seg2	IMRAS-061	NP	Day 0	-0.0945695917192797
PF3D7_1423800	conserved Plasmodium protein, unknown function	PF3D7_1423800.iso1.exon1.amp1_seg2	IMRAS-061	NP	Day 140	-0.192415231499375
PF3D7_1423800	conserved Plasmodium protein, unknown function	PF3D7_1423800.iso1.exon1.amp1_seg2	IMRAS-062	Mock	Day 140	0.656657853165264
PF3D7_1423800	conserved Plasmodium protein, unknown function	PF3D7_1423800.iso1.exon1.amp1_seg2	IMRAS-062	Mock	Day 0	0.538041362396708
PF3D7_1423800	conserved Plasmodium protein, unknown function	PF3D7_1423800.iso1.exon1.amp1_seg2	IMRAS-071	NP	Day 0	0.0322409449725551
PF3D7_1423800	conserved Plasmodium protein, unknown function	PF3D7_1423800.iso1.exon1.amp1_seg2	IMRAS-071	NP	Day 140	-0.0348664765504907
PF3D7_1423800	conserved Plasmodium protein, unknown function	PF3D7_1423800.iso1.exon1.amp1_seg2	IMRAS-078	P	Day 140	-0.0641098219042373
PF3D7_1423800	conserved Plasmodium protein, unknown function	PF3D7_1423800.iso1.exon1.amp1_seg2	IMRAS-078	P	Day 0	-0.141380898739873
PF3D7_1443000	serine/threonine protein kinase	PF3D7_1443000.iso1.exon1.amp2_seg1	IMRAS-002	P	Day 0	0.0463382428441825
PF3D7_1443000	serine/threonine protein kinase	PF3D7_1443000.iso1.exon1.amp2_seg1	IMRAS-002	P	Day 140	-0.0156292765762203
PF3D7_1443000	serine/threonine protein kinase	PF3D7_1443000.iso1.exon1.amp2_seg1	IMRAS-005	NP	Day 140	0.111154688228353
PF3D7_1443000	serine/threonine protein kinase	PF3D7_1443000.iso1.exon1.amp2_seg1	IMRAS-005	NP	Day 0	0.0578740663620501
PF3D7_1443000	serine/threonine protein kinase	PF3D7_1443000.iso1.exon1.amp2_seg1	IMRAS-021	NP	Day 0	0.309627305393924
PF3D7_1443000	serine/threonine protein kinase	PF3D7_1443000.iso1.exon1.amp2_seg1	IMRAS-021	NP	Day 140	0.235484418808586
PF3D7_1443000	serine/threonine protein kinase	PF3D7_1443000.iso1.exon1.amp2_seg1	IMRAS-033	NP	Day 140	0.0143309455765834
PF3D7_1443000	serine/threonine protein kinase	PF3D7_1443000.iso1.exon1.amp2_seg1	IMRAS-033	NP	Day 0	-0.141381364447923
PF3D7_1443000	serine/threonine protein kinase	PF3D7_1443000.iso1.exon1.amp2_seg1	IMRAS-039	P	Day 0	0.150507307371193
PF3D7_1443000	serine/threonine protein kinase	PF3D7_1443000.iso1.exon1.amp2_seg1	IMRAS-039	P	Day 140	-0.0162521450369866
PF3D7_1443000	serine/threonine protein kinase	PF3D7_1443000.iso1.exon1.amp2_seg1	IMRAS-045	P	Day 140	-0.00671901509918627
PF3D7_1443000	serine/threonine protein kinase	PF3D7_1443000.iso1.exon1.amp2_seg1	IMRAS-045	P	Day 0	-0.0574066418937793
PF3D7_1443000	serine/threonine protein kinase	PF3D7_1443000.iso1.exon1.amp2_seg1	IMRAS-049	Mock	Day 0	-0.111147191886916
PF3D7_1443000	serine/threonine protein kinase	PF3D7_1443000.iso1.exon1.amp2_seg1	IMRAS-049	Mock	Day 140	-0.116481801241072
PF3D7_1443000	serine/threonine protein kinase	PF3D7_1443000.iso1.exon1.amp2_seg1	IMRAS-054	Mock	Day 140	0.477376413935549
PF3D7_1443000	serine/threonine protein kinase	PF3D7_1443000.iso1.exon1.amp2_seg1	IMRAS-054	Mock	Day 0	-0.319436993626548
PF3D7_1443000	serine/threonine protein kinase	PF3D7_1443000.iso1.exon1.amp2_seg1	IMRAS-057	P	Day 0	0.262275285392031
PF3D7_1443000	serine/threonine protein kinase	PF3D7_1443000.iso1.exon1.amp2_seg1	IMRAS-057	P	Day 140	0.306282289159254
PF3D7_1443000	serine/threonine protein kinase	PF3D7_1443000.iso1.exon1.amp2_seg1	IMRAS-060	P	Day 140	0.193781164628939
PF3D7_1443000	serine/threonine protein kinase	PF3D7_1443000.iso1.exon1.amp2_seg1	IMRAS-060	P	Day 0	0.140403623432684
PF3D7_1443000	serine/threonine protein kinase	PF3D7_1443000.iso1.exon1.amp2_seg1	IMRAS-061	NP	Day 0	0.120873284199218
PF3D7_1443000	serine/threonine protein kinase	PF3D7_1443000.iso1.exon1.amp2_seg1	IMRAS-061	NP	Day 140	0.0338493271445657
PF3D7_1443000	serine/threonine protein kinase	PF3D7_1443000.iso1.exon1.amp2_seg1	IMRAS-062	Mock	Day 140	0.114508435983081
PF3D7_1443000	serine/threonine protein kinase	PF3D7_1443000.iso1.exon1.amp2_seg1	IMRAS-062	Mock	Day 0	-0.0418131177959626
PF3D7_1443000	serine/threonine protein kinase	PF3D7_1443000.iso1.exon1.amp2_seg1	IMRAS-071	NP	Day 0	0.273654137315141
PF3D7_1443000	serine/threonine protein kinase	PF3D7_1443000.iso1.exon1.amp2_seg1	IMRAS-071	NP	Day 140	0.139264275224381
PF3D7_1443000	serine/threonine protein kinase	PF3D7_1443000.iso1.exon1.amp2_seg1	IMRAS-078	P	Day 140	0.0514754504190105
PF3D7_1443000	serine/threonine protein kinase	PF3D7_1443000.iso1.exon1.amp2_seg1	IMRAS-078	P	Day 0	-0.0516443647143578
PF3D7_1108100	conserved Plasmodium protein, unknown function	PF3D7_1108100.iso1.exon1.amp2_seg1	IMRAS-002	P	Day 0	-0.259065832136278
PF3D7_1108100	conserved Plasmodium protein, unknown function	PF3D7_1108100.iso1.exon1.amp2_seg1	IMRAS-002	P	Day 140	-0.142516894876978
PF3D7_1108100	conserved Plasmodium protein, unknown function	PF3D7_1108100.iso1.exon1.amp2_seg1	IMRAS-005	NP	Day 140	-0.218384080640488
PF3D7_1108100	conserved Plasmodium protein, unknown function	PF3D7_1108100.iso1.exon1.amp2_seg1	IMRAS-005	NP	Day 0	-0.306749671790634
PF3D7_1108100	conserved Plasmodium protein, unknown function	PF3D7_1108100.iso1.exon1.amp2_seg1	IMRAS-021	NP	Day 0	-0.168990365857272
PF3D7_1108100	conserved Plasmodium protein, unknown function	PF3D7_1108100.iso1.exon1.amp2_seg1	IMRAS-021	NP	Day 140	-0.219885174505476
PF3D7_1108100	conserved Plasmodium protein, unknown function	PF3D7_1108100.iso1.exon1.amp2_seg1	IMRAS-033	NP	Day 140	-0.244898243940236
PF3D7_1108100	conserved Plasmodium protein, unknown function	PF3D7_1108100.iso1.exon1.amp2_seg1	IMRAS-033	NP	Day 0	-0.394033329157654
PF3D7_1108100	conserved Plasmodium protein, unknown function	PF3D7_1108100.iso1.exon1.amp2_seg1	IMRAS-039	P	Day 0	-0.275911161705054
PF3D7_1108100	conserved Plasmodium protein, unknown function	PF3D7_1108100.iso1.exon1.amp2_seg1	IMRAS-039	P	Day 140	-0.435186565568566
PF3D7_1108100	conserved Plasmodium protein, unknown function	PF3D7_1108100.iso1.exon1.amp2_seg1	IMRAS-045	P	Day 140	-0.355924524239404
PF3D7_1108100	conserved Plasmodium protein, unknown function	PF3D7_1108100.iso1.exon1.amp2_seg1	IMRAS-045	P	Day 0	-0.362420721834878
PF3D7_1108100	conserved Plasmodium protein, unknown function	PF3D7_1108100.iso1.exon1.amp2_seg1	IMRAS-049	Mock	Day 0	-0.348714121906832
PF3D7_1108100	conserved Plasmodium protein, unknown function	PF3D7_1108100.iso1.exon1.amp2_seg1	IMRAS-049	Mock	Day 140	-0.349776481490302
PF3D7_1108100	conserved Plasmodium protein, unknown function	PF3D7_1108100.iso1.exon1.amp2_seg1	IMRAS-054	Mock	Day 140	-0.123172846839664
PF3D7_1108100	conserved Plasmodium protein, unknown function	PF3D7_1108100.iso1.exon1.amp2_seg1	IMRAS-054	Mock	Day 0	-0.824776886678269
PF3D7_1108100	conserved Plasmodium protein, unknown function	PF3D7_1108100.iso1.exon1.amp2_seg1	IMRAS-057	P	Day 0	-0.231324669633089
PF3D7_1108100	conserved Plasmodium protein, unknown function	PF3D7_1108100.iso1.exon1.amp2_seg1	IMRAS-057	P	Day 140	-0.165772211506397
PF3D7_1108100	conserved Plasmodium protein, unknown function	PF3D7_1108100.iso1.exon1.amp2_seg1	IMRAS-060	P	Day 140	-0.140155080766483
PF3D7_1108100	conserved Plasmodium protein, unknown function	PF3D7_1108100.iso1.exon1.amp2_seg1	IMRAS-060	P	Day 0	-0.202925844125177
PF3D7_1108100	conserved Plasmodium protein, unknown function	PF3D7_1108100.iso1.exon1.amp2_seg1	IMRAS-061	NP	Day 0	-0.156240240768184
PF3D7_1108100	conserved Plasmodium protein, unknown function	PF3D7_1108100.iso1.exon1.amp2_seg1	IMRAS-061	NP	Day 140	-0.219101476692408
PF3D7_1108100	conserved Plasmodium protein, unknown function	PF3D7_1108100.iso1.exon1.amp2_seg1	IMRAS-062	Mock	Day 140	0.24845155788314
PF3D7_1108100	conserved Plasmodium protein, unknown function	PF3D7_1108100.iso1.exon1.amp2_seg1	IMRAS-062	Mock	Day 0	0.0896808009696688
PF3D7_1108100	conserved Plasmodium protein, unknown function	PF3D7_1108100.iso1.exon1.amp2_seg1	IMRAS-071	NP	Day 0	0.0943137091289685
PF3D7_1108100	conserved Plasmodium protein, unknown function	PF3D7_1108100.iso1.exon1.amp2_seg1	IMRAS-071	NP	Day 140	-0.0131611652013159
PF3D7_1108100	conserved Plasmodium protein, unknown function	PF3D7_1108100.iso1.exon1.amp2_seg1	IMRAS-078	P	Day 140	0.00491869380820731
PF3D7_1108100	conserved Plasmodium protein, unknown function	PF3D7_1108100.iso1.exon1.amp2_seg1	IMRAS-078	P	Day 0	-0.0142919021631851
PF3D7_0416900	conserved Plasmodium protein, unknown function	PF3D7_0416900.iso1.exon2.amp3_seg2	IMRAS-002	P	Day 0	-0.558260590519779
PF3D7_0416900	conserved Plasmodium protein, unknown function	PF3D7_0416900.iso1.exon2.amp3_seg2	IMRAS-002	P	Day 140	-0.393501737872709
PF3D7_0416900	conserved Plasmodium protein, unknown function	PF3D7_0416900.iso1.exon2.amp3_seg2	IMRAS-005	NP	Day 140	-0.490148710651674
PF3D7_0416900	conserved Plasmodium protein, unknown function	PF3D7_0416900.iso1.exon2.amp3_seg2	IMRAS-005	NP	Day 0	-0.467081124994829
PF3D7_0416900	conserved Plasmodium protein, unknown function	PF3D7_0416900.iso1.exon2.amp3_seg2	IMRAS-021	NP	Day 0	-0.384564265081989
PF3D7_0416900	conserved Plasmodium protein, unknown function	PF3D7_0416900.iso1.exon2.amp3_seg2	IMRAS-021	NP	Day 140	-0.385660418219217
PF3D7_0416900	conserved Plasmodium protein, unknown function	PF3D7_0416900.iso1.exon2.amp3_seg2	IMRAS-033	NP	Day 140	-0.283646306221529
PF3D7_0416900	conserved Plasmodium protein, unknown function	PF3D7_0416900.iso1.exon2.amp3_seg2	IMRAS-033	NP	Day 0	-0.403879552085288
PF3D7_0416900	conserved Plasmodium protein, unknown function	PF3D7_0416900.iso1.exon2.amp3_seg2	IMRAS-039	P	Day 0	-0.545267293457144
PF3D7_0416900	conserved Plasmodium protein, unknown function	PF3D7_0416900.iso1.exon2.amp3_seg2	IMRAS-039	P	Day 140	-0.489025565037551
PF3D7_0416900	conserved Plasmodium protein, unknown function	PF3D7_0416900.iso1.exon2.amp3_seg2	IMRAS-045	P	Day 140	-0.586521489038534
PF3D7_0416900	conserved Plasmodium protein, unknown function	PF3D7_0416900.iso1.exon2.amp3_seg2	IMRAS-045	P	Day 0	-0.576518730221997
PF3D7_0416900	conserved Plasmodium protein, unknown function	PF3D7_0416900.iso1.exon2.amp3_seg2	IMRAS-049	Mock	Day 0	-0.540818358215571
PF3D7_0416900	conserved Plasmodium protein, unknown function	PF3D7_0416900.iso1.exon2.amp3_seg2	IMRAS-049	Mock	Day 140	-0.394902097906328
PF3D7_0416900	conserved Plasmodium protein, unknown function	PF3D7_0416900.iso1.exon2.amp3_seg2	IMRAS-054	Mock	Day 140	-0.650585535353402
PF3D7_0416900	conserved Plasmodium protein, unknown function	PF3D7_0416900.iso1.exon2.amp3_seg2	IMRAS-054	Mock	Day 0	-0.728722399401104
PF3D7_0416900	conserved Plasmodium protein, unknown function	PF3D7_0416900.iso1.exon2.amp3_seg2	IMRAS-057	P	Day 0	-0.463039870040602
PF3D7_0416900	conserved Plasmodium protein, unknown function	PF3D7_0416900.iso1.exon2.amp3_seg2	IMRAS-057	P	Day 140	-0.389324275245894
PF3D7_0416900	conserved Plasmodium protein, unknown function	PF3D7_0416900.iso1.exon2.amp3_seg2	IMRAS-060	P	Day 140	-0.330248203564368
PF3D7_0416900	conserved Plasmodium protein, unknown function	PF3D7_0416900.iso1.exon2.amp3_seg2	IMRAS-060	P	Day 0	-0.309252072715735
PF3D7_0416900	conserved Plasmodium protein, unknown function	PF3D7_0416900.iso1.exon2.amp3_seg2	IMRAS-061	NP	Day 0	-0.268041628206518
PF3D7_0416900	conserved Plasmodium protein, unknown function	PF3D7_0416900.iso1.exon2.amp3_seg2	IMRAS-061	NP	Day 140	-0.166213663268238
PF3D7_0416900	conserved Plasmodium protein, unknown function	PF3D7_0416900.iso1.exon2.amp3_seg2	IMRAS-062	Mock	Day 140	-0.24871920724204
PF3D7_0416900	conserved Plasmodium protein, unknown function	PF3D7_0416900.iso1.exon2.amp3_seg2	IMRAS-062	Mock	Day 0	-0.314632446714688
PF3D7_0416900	conserved Plasmodium protein, unknown function	PF3D7_0416900.iso1.exon2.amp3_seg2	IMRAS-071	NP	Day 0	-0.445006126036477
PF3D7_0416900	conserved Plasmodium protein, unknown function	PF3D7_0416900.iso1.exon2.amp3_seg2	IMRAS-071	NP	Day 140	-0.461442153443169
PF3D7_0416900	conserved Plasmodium protein, unknown function	PF3D7_0416900.iso1.exon2.amp3_seg2	IMRAS-078	P	Day 140	-0.421771578067885
PF3D7_0416900	conserved Plasmodium protein, unknown function	PF3D7_0416900.iso1.exon2.amp3_seg2	IMRAS-078	P	Day 0	-0.318617138907769
PF3D7_0716700	conserved Plasmodium protein, unknown function	PF3D7_0716700.iso1.exon1.amp1	IMRAS-002	P	Day 0	-0.721725908133669
PF3D7_0716700	conserved Plasmodium protein, unknown function	PF3D7_0716700.iso1.exon1.amp1	IMRAS-002	P	Day 140	-0.703537290915049
PF3D7_0716700	conserved Plasmodium protein, unknown function	PF3D7_0716700.iso1.exon1.amp1	IMRAS-005	NP	Day 140	-0.649005475137786
PF3D7_0716700	conserved Plasmodium protein, unknown function	PF3D7_0716700.iso1.exon1.amp1	IMRAS-005	NP	Day 0	-0.520361207584871
PF3D7_0716700	conserved Plasmodium protein, unknown function	PF3D7_0716700.iso1.exon1.amp1	IMRAS-021	NP	Day 0	-0.469054106620945
PF3D7_0716700	conserved Plasmodium protein, unknown function	PF3D7_0716700.iso1.exon1.amp1	IMRAS-021	NP	Day 140	-0.467689661666491
PF3D7_0716700	conserved Plasmodium protein, unknown function	PF3D7_0716700.iso1.exon1.amp1	IMRAS-033	NP	Day 140	-0.554271364440901
PF3D7_0716700	conserved Plasmodium protein, unknown function	PF3D7_0716700.iso1.exon1.amp1	IMRAS-033	NP	Day 0	-0.680905348882058
PF3D7_0716700	conserved Plasmodium protein, unknown function	PF3D7_0716700.iso1.exon1.amp1	IMRAS-039	P	Day 0	-0.60902519966828506
PF3D7_0716700	conserved Plasmodium protein, unknown function	PF3D7_0716700.iso1.exon1.amp1	IMRAS-039	P	Day 140	-0.957104964213007
PF3D7_0716700	conserved Plasmodium protein, unknown function	PF3D7_0716700.iso1.exon1.amp1	IMRAS-045	P	Day 140	-0.493148714997574
PF3D7_0716700	conserved Plasmodium protein, unknown function	PF3D7_0716700.iso1.exon1.amp1	IMRAS-045	P	Day 0	-0.706542615365761
PF3D7_0716700	conserved Plasmodium protein, unknown function	PF3D7_0716700.iso1.exon1.amp1	IMRAS-049	Mock	Day 0	-1.67823536611643
PF3D7_0716700	conserved Plasmodium protein, unknown function	PF3D7_0716700.iso1.exon1.amp1	IMRAS-049	Mock	Day 140	-1.42849016617741
PF3D7_0716700	conserved Plasmodium protein, unknown function	PF3D7_0716700.iso1.exon1.amp1	IMRAS-054	Mock	Day 140	-1.11690353957594
PF3D7_0716700	conserved Plasmodium protein, unknown function	PF3D7_0716700.iso1.exon1.amp1	IMRAS-054	Mock	Day 0	-2
PF3D7_0716700	conserved Plasmodium protein, unknown function	PF3D7_0716700.iso1.exon1.amp1	IMRAS-057	P	Day 0	-0.774520333971608
PF3D7_0716700	conserved Plasmodium protein, unknown function	PF3D7_0716700.iso1.exon1.amp1	IMRAS-057	P	Day 140	-0.842381897230183
PF3D7_0716700	conserved Plasmodium protein, unknown function	PF3D7_0716700.iso1.exon1.amp1	IMRAS-060	P	Day 140	-0.637858579245792
PF3D7_0716700	conserved Plasmodium protein, unknown function	PF3D7_0716700.iso1.exon1.amp1	IMRAS-060	P	Day 0	-0.739376438681679
PF3D7_0716700	conserved Plasmodium protein, unknown function	PF3D7_0716700.iso1.exon1.amp1	IMRAS-061	NP	Day 0	-0.643775619485135
PF3D7_0716700	conserved Plasmodium protein, unknown function	PF3D7_0716700.iso1.exon1.amp1	IMRAS-061	NP	Day 140	-0.824543369319249
PF3D7_0716700	conserved Plasmodium protein, unknown function	PF3D7_0716700.iso1.exon1.amp1	IMRAS-062	Mock	Day 140	-0.84938759033167
PF3D7_0716700	conserved Plasmodium protein, unknown function	PF3D7_0716700.iso1.exon1.amp1	IMRAS-062	Mock	Day 0	-0.901617755035376
PF3D7_0716700	conserved Plasmodium protein, unknown function	PF3D7_0716700.iso1.exon1.amp1	IMRAS-071	NP	Day 0	-0.522558039546933
PF3D7_0716700	conserved Plasmodium protein, unknown function	PF3D7_0716700.iso1.exon1.amp1	IMRAS-071	NP	Day 140	-0.637778758317161
PF3D7_0716700	conserved Plasmodium protein, unknown function	PF3D7_0716700.iso1.exon1.amp1	IMRAS-078	P	Day 140	-0.40595861091486
PF3D7_0716700	conserved Plasmodium protein, unknown function	PF3D7_0716700.iso1.exon1.amp1	IMRAS-078	P	Day 0	-0.587831350650179
PFC10_API0028	elongation factor (tufA)	PFC10_API0028.iso1.exon1.amp1	IMRAS-002	P	Day 0	-0.412956035125593
PFC10_API0028	elongation factor (tufA)	PFC10_API0028.iso1.exon1.amp1	IMRAS-002	P	Day 140	-0.574720248862182
PFC10_API0028	elongation factor (tufA)	PFC10_API0028.iso1.exon1.amp1	IMRAS-005	NP	Day 140	-0.45495494648425
PFC10_API0028	elongation factor (tufA)	PFC10_API0028.iso1.exon1.amp1	IMRAS-005	NP	Day 0	-0.424682540936882
PFC10_API0028	elongation factor (tufA)	PFC10_API0028.iso1.exon1.amp1	IMRAS-021	NP	Day 0	-0.418909666701701
PFC10_API0028	elongation factor (tufA)	PFC10_API0028.iso1.exon1.amp1	IMRAS-021	NP	Day 140	-0.370770784743783
PFC10_API0028	elongation factor (tufA)	PFC10_API0028.iso1.exon1.amp1	IMRAS-033	NP	Day 140	-0.574967882547744
PFC10_API0028	elongation factor (tufA)	PFC10_API0028.iso1.exon1.amp1	IMRAS-033	NP	Day 0	-0.661272779907438
PFC10_API0028	elongation factor (tufA)	PFC10_API0028.iso1.exon1.amp1	IMRAS-039	P	Day 0	-0.540268187667658
PFC10_API0028	elongation factor (tufA)	PFC10_API0028.iso1.exon1.amp1	IMRAS-039	P	Day 140	-0.632745611862864
PFC10_API0028	elongation factor (tufA)	PFC10_API0028.iso1.exon1.amp1	IMRAS-045	P	Day 140	-0.684602959161348
PFC10_API0028	elongation factor (tufA)	PFC10_API0028.iso1.exon1.amp1	IMRAS-045	P	Day 0	-0.756288190977278
PFC10_API0028	elongation factor (tufA)	PFC10_API0028.iso1.exon1.amp1	IMRAS-049	Mock	Day 0	-1.05292169086858
PFC10_API0028	elongation factor (tufA)	PFC10_API0028.iso1.exon1.amp1	IMRAS-049	Mock	Day 140	-0.898629099651473
PFC10_API0028	elongation factor (tufA)	PFC10_API0028.iso1.exon1.amp1	IMRAS-054	Mock	Day 140	-0.637838874117877
PFC10_API0028	elongation factor (tufA)	PFC10_API0028.iso1.exon1.amp1	IMRAS-054	Mock	Day 0	-1.40399845248245
PFC10_API0028	elongation factor (tufA)	PFC10_API0028.iso1.exon1.amp1	IMRAS-057	P	Day 0	-0.517999235096489
PFC10_API0028	elongation factor (tufA)	PFC10_API0028.iso1.exon1.amp1	IMRAS-057	P	Day 140	-0.521489188166775
PFC10_API0028	elongation factor (tufA)	PFC10_API0028.iso1.exon1.amp1	IMRAS-060	P	Day 140	-0.42804559491257
PFC10_API0028	elongation factor (tufA)	PFC10_API0028.iso1.exon1.amp1	IMRAS-060	P	Day 0	-0.477909327994846
PFC10_API0028	elongation factor (tufA)	PFC10_API0028.iso1.exon1.amp1	IMRAS-061	NP	Day 0	-0.432013309214868
PFC10_API0028	elongation factor (tufA)	PFC10_API0028.iso1.exon1.amp1	IMRAS-061	NP	Day 140	-0.414194913374121
PFC10_API0028	elongation factor (tufA)	PFC10_API0028.iso1.exon1.amp1	IMRAS-062	Mock	Day 140	-0.437095467791645
PFC10_API0028	elongation factor (tufA)	PFC10_API0028.iso1.exon1.amp1	IMRAS-062	Mock	Day 0	-0.474163165318046
PFC10_API0028	elongation factor (tufA)	PFC10_API0028.iso1.exon1.amp1	IMRAS-071	NP	Day 0	-0.494679794608302
PFC10_API0028	elongation factor (tufA)	PFC10_API0028.iso1.exon1.amp1	IMRAS-071	NP	Day 140	-0.483393980795279
PFC10_API0028	elongation factor (tufA)	PFC10_API0028.iso1.exon1.amp1	IMRAS-078	P	Day 140	-0.307887542225792
PFC10_API0028	elongation factor (tufA)	PFC10_API0028.iso1.exon1.amp1	IMRAS-078	P	Day 0	-0.281455025537118
PFC10_API0038	apicoplast ribosomal protein L16 (rpl16)	PFC10_API0038.iso1.exon1.amp1	IMRAS-002	P	Day 0	-0.0901218195923708
PFC10_API0038	apicoplast ribosomal protein L16 (rpl16)	PFC10_API0038.iso1.exon1.amp1	IMRAS-002	P	Day 140	-0.148345973679177
PFC10_API0038	apicoplast ribosomal protein L16 (rpl16)	PFC10_API0038.iso1.exon1.amp1	IMRAS-005	NP	Day 140	-0.0151958702011914
PFC10_API0038	apicoplast ribosomal protein L16 (rpl16)	PFC10_API0038.iso1.exon1.amp1	IMRAS-005	NP	Day 0	-0.0759694649614655
PFC10_API0038	apicoplast ribosomal protein L16 (rpl16)	PFC10_API0038.iso1.exon1.amp1	IMRAS-021	NP	Day 0	0.0299665809727223
PFC10_API0038	apicoplast ribosomal protein L16 (rpl16)	PFC10_API0038.iso1.exon1.amp1	IMRAS-021	NP	Day 140	0.0197763107773508
PFC10_API0038	apicoplast ribosomal protein L16 (rpl16)	PFC10_API0038.iso1.exon1.amp1	IMRAS-033	NP	Day 140	-0.025667895192143
PFC10_API0038	apicoplast ribosomal protein L16 (rpl16)	PFC10_API0038.iso1.exon1.amp1	IMRAS-033	NP	Day 0	-0.13717358062198
PFC10_API0038	apicoplast ribosomal protein L16 (rpl16)	PFC10_API0038.iso1.exon1.amp1	IMRAS-039	P	Day 0	0.0294919064098274
PFC10_API0038	apicoplast ribosomal protein L16 (rpl16)	PFC10_API0038.iso1.exon1.amp1	IMRAS-039	P	Day 140	-0.0917457906078827
PFC10_API0038	apicoplast ribosomal protein L16 (rpl16)	PFC10_API0038.iso1.exon1.amp1	IMRAS-045	P	Day 140	-0.0441689874015392
PFC10_API0038	apicoplast ribosomal protein L16 (rpl16)	PFC10_API0038.iso1.exon1.amp1	IMRAS-045	P	Day 0	-0.0937865309826531
PFC10_API0038	apicoplast ribosomal protein L16 (rpl16)	PFC10_API0038.iso1.exon1.amp1	IMRAS-049	Mock	Day 0	-0.251528053344387
PFC10_API0038	apicoplast ribosomal protein L16 (rpl16)	PFC10_API0038.iso1.exon1.amp1	IMRAS-049	Mock	Day 140	-0.210960518082715
PFC10_API0038	apicoplast ribosomal protein L16 (rpl16)	PFC10_API0038.iso1.exon1.amp1	IMRAS-054	Mock	Day 140	0.0143503725401501
PFC10_API0038	apicoplast ribosomal protein L16 (rpl16)	PFC10_API0038.iso1.exon1.amp1	IMRAS-054	Mock	Day 0	-0.176784922334338
PFC10_API0038	apicoplast ribosomal protein L16 (rpl16)	PFC10_API0038.iso1.exon1.amp1	IMRAS-057	P	Day 0	0.0143477719484437
PFC10_API0038	apicoplast ribosomal protein L16 (rpl16)	PFC10_API0038.iso1.exon1.amp1	IMRAS-057	P	Day 140	0.00320648506240673
PFC10_API0038	apicoplast ribosomal protein L16 (rpl16)	PFC10_API0038.iso1.exon1.amp1	IMRAS-060	P	Day 140	0.0970311098242416
PFC10_API0038	apicoplast ribosomal protein L16 (rpl16)	PFC10_API0038.iso1.exon1.amp1	IMRAS-060	P	Day 0	0.0828539506867383
PFC10_API0038	apicoplast ribosomal protein L16 (rpl16)	PFC10_API0038.iso1.exon1.amp1	IMRAS-061	NP	Day 0	0.14458571857166
PFC10_API0038	apicoplast ribosomal protein L16 (rpl16)	PFC10_API0038.iso1.exon1.amp1	IMRAS-061	NP	Day 140	0.0354949586238487
PFC10_API0038	apicoplast ribosomal protein L16 (rpl16)	PFC10_API0038.iso1.exon1.amp1	IMRAS-062	Mock	Day 140	0.12495264098151
PFC10_API0038	apicoplast ribosomal protein L16 (rpl16)	PFC10_API0038.iso1.exon1.amp1	IMRAS-062	Mock	Day 0	-0.00220723728655514
PFC10_API0038	apicoplast ribosomal protein L16 (rpl16)	PFC10_API0038.iso1.exon1.amp1	IMRAS-071	NP	Day 0	0.0707209908113278
PFC10_API0038	apicoplast ribosomal protein L16 (rpl16)	PFC10_API0038.iso1.exon1.amp1	IMRAS-071	NP	Day 140	0.0954306305397949
PFC10_API0038	apicoplast ribosomal protein L16 (rpl16)	PFC10_API0038.iso1.exon1.amp1	IMRAS-078	P	Day 140	0.174049915290528
PFC10_API0038	apicoplast ribosomal protein L16 (rpl16)	PFC10_API0038.iso1.exon1.amp1	IMRAS-078	P	Day 0	0.0581835931423118
PF3D7_1115900	conserved Plasmodium membrane protein, unknown function	PF3D7_1115900.iso1.exon2.amp1	IMRAS-002	P	Day 0	-0.0431862788992863
PF3D7_1115900	conserved Plasmodium membrane protein, unknown function	PF3D7_1115900.iso1.exon2.amp1	IMRAS-002	P	Day 140	-0.044688644781024
PF3D7_1115900	conserved Plasmodium membrane protein, unknown function	PF3D7_1115900.iso1.exon2.amp1	IMRAS-005	NP	Day 140	0.140737429384682
PF3D7_1115900	conserved Plasmodium membrane protein, unknown function	PF3D7_1115900.iso1.exon2.amp1	IMRAS-005	NP	Day 0	0.0171399394300149
PF3D7_1115900	conserved Plasmodium membrane protein, unknown function	PF3D7_1115900.iso1.exon2.amp1	IMRAS-021	NP	Day 0	0.200904710996619
PF3D7_1115900	conserved Plasmodium membrane protein, unknown function	PF3D7_1115900.iso1.exon2.amp1	IMRAS-021	NP	Day 140	0.109199247036264
PF3D7_1115900	conserved Plasmodium membrane protein, unknown function	PF3D7_1115900.iso1.exon2.amp1	IMRAS-033	NP	Day 140	0.0601647030503312
PF3D7_1115900	conserved Plasmodium membrane protein, unknown function	PF3D7_1115900.iso1.exon2.amp1	IMRAS-033	NP	Day 0	0.0163184214243657
PF3D7_1115900	conserved Plasmodium membrane protein, unknown function	PF3D7_1115900.iso1.exon2.amp1	IMRAS-039	P	Day 0	0.115083640944896
PF3D7_1115900	conserved Plasmodium membrane protein, unknown function	PF3D7_1115900.iso1.exon2.amp1	IMRAS-039	P	Day 140	0.00493999241120768
PF3D7_1115900	conserved Plasmodium membrane protein, unknown function	PF3D7_1115900.iso1.exon2.amp1	IMRAS-045	P	Day 140	0.0875647442947773
PF3D7_1115900	conserved Plasmodium membrane protein, unknown function	PF3D7_1115900.iso1.exon2.amp1	IMRAS-045	P	Day 0	0.00844377049915934
PF3D7_1115900	conserved Plasmodium membrane protein, unknown function	PF3D7_1115900.iso1.exon2.amp1	IMRAS-049	Mock	Day 0	-0.10170365593123
PF3D7_1115900	conserved Plasmodium membrane protein, unknown function	PF3D7_1115900.iso1.exon2.amp1	IMRAS-049	Mock	Day 140	-0.0253275650390314
PF3D7_1115900	conserved Plasmodium membrane protein, unknown function	PF3D7_1115900.iso1.exon2.amp1	IMRAS-054	Mock	Day 140	0.25071499064433
PF3D7_1115900	conserved Plasmodium membrane protein, unknown function	PF3D7_1115900.iso1.exon2.amp1	IMRAS-054	Mock	Day 0	0.0751942949904585
PF3D7_1115900	conserved Plasmodium membrane protein, unknown function	PF3D7_1115900.iso1.exon2.amp1	IMRAS-057	P	Day 0	0.229644858897144
PF3D7_1115900	conserved Plasmodium membrane protein, unknown function	PF3D7_1115900.iso1.exon2.amp1	IMRAS-057	P	Day 140	0.192741715563631
PF3D7_1115900	conserved Plasmodium membrane protein, unknown function	PF3D7_1115900.iso1.exon2.amp1	IMRAS-060	P	Day 140	0.203316237022058
PF3D7_1115900	conserved Plasmodium membrane protein, unknown function	PF3D7_1115900.iso1.exon2.amp1	IMRAS-060	P	Day 0	0.127343249355661
PF3D7_1115900	conserved Plasmodium membrane protein, unknown function	PF3D7_1115900.iso1.exon2.amp1	IMRAS-061	NP	Day 0	0.119200400151747
PF3D7_1115900	conserved Plasmodium membrane protein, unknown function	PF3D7_1115900.iso1.exon2.amp1	IMRAS-061	NP	Day 140	0.0732725011814264
PF3D7_1115900	conserved Plasmodium membrane protein, unknown function	PF3D7_1115900.iso1.exon2.amp1	IMRAS-062	Mock	Day 140	0.149365158755607
PF3D7_1115900	conserved Plasmodium membrane protein, unknown function	PF3D7_1115900.iso1.exon2.amp1	IMRAS-062	Mock	Day 0	0.0628125545638554
PF3D7_1115900	conserved Plasmodium membrane protein, unknown function	PF3D7_1115900.iso1.exon2.amp1	IMRAS-071	NP	Day 0	0.379715927991215
PF3D7_1115900	conserved Plasmodium membrane protein, unknown function	PF3D7_1115900.iso1.exon2.amp1	IMRAS-071	NP	Day 140	0.408366807947006
PF3D7_1115900	conserved Plasmodium membrane protein, unknown function	PF3D7_1115900.iso1.exon2.amp1	IMRAS-078	P	Day 140	0.306890192888286
PF3D7_1115900	conserved Plasmodium membrane protein, unknown function	PF3D7_1115900.iso1.exon2.amp1	IMRAS-078	P	Day 0	0.319376064425375
PF3D7_0822500	dynein light chain 1	PF3D7_0822500.iso1.exon2.amp1	IMRAS-002	P	Day 0	-0.272023237022987
PF3D7_0822500	dynein light chain 1	PF3D7_0822500.iso1.exon2.amp1	IMRAS-002	P	Day 140	-0.218355694926919
PF3D7_0822500	dynein light chain 1	PF3D7_0822500.iso1.exon2.amp1	IMRAS-005	NP	Day 140	-0.15939500994390501
PF3D7_0822500	dynein light chain 1	PF3D7_0822500.iso1.exon2.amp1	IMRAS-005	NP	Day 0	-0.273908842573375
PF3D7_0822500	dynein light chain 1	PF3D7_0822500.iso1.exon2.amp1	IMRAS-021	NP	Day 0	-0.0159842348450923
PF3D7_0822500	dynein light chain 1	PF3D7_0822500.iso1.exon2.amp1	IMRAS-021	NP	Day 140	-0.031127657899928
PF3D7_0822500	dynein light chain 1	PF3D7_0822500.iso1.exon2.amp1	IMRAS-033	NP	Day 140	-0.164497598338071
PF3D7_0822500	dynein light chain 1	PF3D7_0822500.iso1.exon2.amp1	IMRAS-033	NP	Day 0	-0.162411995558218
PF3D7_0822500	dynein light chain 1	PF3D7_0822500.iso1.exon2.amp1	IMRAS-039	P	Day 0	-0.0393699517349777
PF3D7_0822500	dynein light chain 1	PF3D7_0822500.iso1.exon2.amp1	IMRAS-039	P	Day 140	-0.144909851689325
PF3D7_0822500	dynein light chain 1	PF3D7_0822500.iso1.exon2.amp1	IMRAS-045	P	Day 140	-0.0945539348060151
PF3D7_0822500	dynein light chain 1	PF3D7_0822500.iso1.exon2.amp1	IMRAS-045	P	Day 0	-0.209680893133235
PF3D7_0822500	dynein light chain 1	PF3D7_0822500.iso1.exon2.amp1	IMRAS-049	Mock	Day 0	-0.27796421039924
PF3D7_0822500	dynein light chain 1	PF3D7_0822500.iso1.exon2.amp1	IMRAS-049	Mock	Day 140	-0.232373824598566
PF3D7_0822500	dynein light chain 1	PF3D7_0822500.iso1.exon2.amp1	IMRAS-054	Mock	Day 140	-0.04824095640401
PF3D7_0822500	dynein light chain 1	PF3D7_0822500.iso1.exon2.amp1	IMRAS-054	Mock	Day 0	-0.0940372697449732
PF3D7_0822500	dynein light chain 1	PF3D7_0822500.iso1.exon2.amp1	IMRAS-057	P	Day 0	0.0218858183389052
PF3D7_0822500	dynein light chain 1	PF3D7_0822500.iso1.exon2.amp1	IMRAS-057	P	Day 140	0.0429712134538889
PF3D7_0822500	dynein light chain 1	PF3D7_0822500.iso1.exon2.amp1	IMRAS-060	P	Day 140	0.0817818662665388
PF3D7_0822500	dynein light chain 1	PF3D7_0822500.iso1.exon2.amp1	IMRAS-060	P	Day 0	-0.00763226867853284
PF3D7_0822500	dynein light chain 1	PF3D7_0822500.iso1.exon2.amp1	IMRAS-061	NP	Day 0	0.0185164839568124
PF3D7_0822500	dynein light chain 1	PF3D7_0822500.iso1.exon2.amp1	IMRAS-061	NP	Day 140	-0.0456924679696851
PF3D7_0822500	dynein light chain 1	PF3D7_0822500.iso1.exon2.amp1	IMRAS-062	Mock	Day 140	-0.0393991681218626
PF3D7_0822500	dynein light chain 1	PF3D7_0822500.iso1.exon2.amp1	IMRAS-062	Mock	Day 0	-0.117374431058389
PF3D7_0822500	dynein light chain 1	PF3D7_0822500.iso1.exon2.amp1	IMRAS-071	NP	Day 0	0.0169193480893792
PF3D7_0822500	dynein light chain 1	PF3D7_0822500.iso1.exon2.amp1	IMRAS-071	NP	Day 140	0.0620596615028486
PF3D7_0822500	dynein light chain 1	PF3D7_0822500.iso1.exon2.amp1	IMRAS-078	P	Day 140	0.0949000606458714
PF3D7_0822500	dynein light chain 1	PF3D7_0822500.iso1.exon2.amp1	IMRAS-078	P	Day 0	0.0573550135995475
PF3D7_1316800	sec20 homolog, putative	PF3D7_1316800.iso1.exon4.amp1	IMRAS-002	P	Day 0	-0.0292246050247016
PF3D7_1316800	sec20 homolog, putative	PF3D7_1316800.iso1.exon4.amp1	IMRAS-002	P	Day 140	0.175916579712515
PF3D7_1316800	sec20 homolog, putative	PF3D7_1316800.iso1.exon4.amp1	IMRAS-005	NP	Day 140	-0.0944935569378842
PF3D7_1316800	sec20 homolog, putative	PF3D7_1316800.iso1.exon4.amp1	IMRAS-005	NP	Day 0	-0.242520866975672
PF3D7_1316800	sec20 homolog, putative	PF3D7_1316800.iso1.exon4.amp1	IMRAS-021	NP	Day 0	0.0250173650009877
PF3D7_1316800	sec20 homolog, putative	PF3D7_1316800.iso1.exon4.amp1	IMRAS-021	NP	Day 140	-0.0234720546829834
PF3D7_1316800	sec20 homolog, putative	PF3D7_1316800.iso1.exon4.amp1	IMRAS-033	NP	Day 140	-0.138164013395647
PF3D7_1316800	sec20 homolog, putative	PF3D7_1316800.iso1.exon4.amp1	IMRAS-033	NP	Day 0	-0.143106274034739
PF3D7_1316800	sec20 homolog, putative	PF3D7_1316800.iso1.exon4.amp1	IMRAS-039	P	Day 0	0.0495254436991228
PF3D7_1316800	sec20 homolog, putative	PF3D7_1316800.iso1.exon4.amp1	IMRAS-039	P	Day 140	-0.0372524436495389
PF3D7_1316800	sec20 homolog, putative	PF3D7_1316800.iso1.exon4.amp1	IMRAS-045	P	Day 140	-0.06212505812735
PF3D7_1316800	sec20 homolog, putative	PF3D7_1316800.iso1.exon4.amp1	IMRAS-045	P	Day 0	-0.112678486327843
PF3D7_1316800	sec20 homolog, putative	PF3D7_1316800.iso1.exon4.amp1	IMRAS-049	Mock	Day 0	-0.159647082099557
PF3D7_1316800	sec20 homolog, putative	PF3D7_1316800.iso1.exon4.amp1	IMRAS-049	Mock	Day 140	-0.0797809647256926
PF3D7_1316800	sec20 homolog, putative	PF3D7_1316800.iso1.exon4.amp1	IMRAS-054	Mock	Day 140	-0.0238682887678259
PF3D7_1316800	sec20 homolog, putative	PF3D7_1316800.iso1.exon4.amp1	IMRAS-054	Mock	Day 0	-0.124160183314494
PF3D7_1316800	sec20 homolog, putative	PF3D7_1316800.iso1.exon4.amp1	IMRAS-057	P	Day 0	-0.0304269105156685
PF3D7_1316800	sec20 homolog, putative	PF3D7_1316800.iso1.exon4.amp1	IMRAS-057	P	Day 140	-0.0443943549969159
PF3D7_1316800	sec20 homolog, putative	PF3D7_1316800.iso1.exon4.amp1	IMRAS-060	P	Day 140	0.0572120110926324
PF3D7_1316800	sec20 homolog, putative	PF3D7_1316800.iso1.exon4.amp1	IMRAS-060	P	Day 0	-0.00917663461465068
PF3D7_1316800	sec20 homolog, putative	PF3D7_1316800.iso1.exon4.amp1	IMRAS-061	NP	Day 0	0.0686101949428259
PF3D7_1316800	sec20 homolog, putative	PF3D7_1316800.iso1.exon4.amp1	IMRAS-061	NP	Day 140	-0.0011497695966618
PF3D7_1316800	sec20 homolog, putative	PF3D7_1316800.iso1.exon4.amp1	IMRAS-062	Mock	Day 140	0.889770549911386
PF3D7_1316800	sec20 homolog, putative	PF3D7_1316800.iso1.exon4.amp1	IMRAS-062	Mock	Day 0	0.734479278623459
PF3D7_1316800	sec20 homolog, putative	PF3D7_1316800.iso1.exon4.amp1	IMRAS-071	NP	Day 0	0.0874273235437286
PF3D7_1316800	sec20 homolog, putative	PF3D7_1316800.iso1.exon4.amp1	IMRAS-071	NP	Day 140	0.0962922917816318
PF3D7_1316800	sec20 homolog, putative	PF3D7_1316800.iso1.exon4.amp1	IMRAS-078	P	Day 140	0.0351760937891132
PF3D7_1316800	sec20 homolog, putative	PF3D7_1316800.iso1.exon4.amp1	IMRAS-078	P	Day 0	-0.0636120404828784
PF3D7_0205300	conserved Plasmodium protein, unknown function	PF3D7_0205300.iso1.exon4.amp1	IMRAS-002	P	Day 0	-0.287173395770196
PF3D7_0205300	conserved Plasmodium protein, unknown function	PF3D7_0205300.iso1.exon4.amp1	IMRAS-002	P	Day 140	-0.190423857857782
PF3D7_0205300	conserved Plasmodium protein, unknown function	PF3D7_0205300.iso1.exon4.amp1	IMRAS-005	NP	Day 140	-0.155394664625343
PF3D7_0205300	conserved Plasmodium protein, unknown function	PF3D7_0205300.iso1.exon4.amp1	IMRAS-005	NP	Day 0	-0.261052149867268
PF3D7_0205300	conserved Plasmodium protein, unknown function	PF3D7_0205300.iso1.exon4.amp1	IMRAS-021	NP	Day 0	-0.200301803618411
PF3D7_0205300	conserved Plasmodium protein, unknown function	PF3D7_0205300.iso1.exon4.amp1	IMRAS-021	NP	Day 140	-0.17806499881085
PF3D7_0205300	conserved Plasmodium protein, unknown function	PF3D7_0205300.iso1.exon4.amp1	IMRAS-033	NP	Day 140	-0.214361464115603
PF3D7_0205300	conserved Plasmodium protein, unknown function	PF3D7_0205300.iso1.exon4.amp1	IMRAS-033	NP	Day 0	-0.218086230476086
PF3D7_0205300	conserved Plasmodium protein, unknown function	PF3D7_0205300.iso1.exon4.amp1	IMRAS-039	P	Day 0	-0.063128531686214
PF3D7_0205300	conserved Plasmodium protein, unknown function	PF3D7_0205300.iso1.exon4.amp1	IMRAS-039	P	Day 140	-0.086833289066389
PF3D7_0205300	conserved Plasmodium protein, unknown function	PF3D7_0205300.iso1.exon4.amp1	IMRAS-045	P	Day 140	-0.0486774130732854
PF3D7_0205300	conserved Plasmodium protein, unknown function	PF3D7_0205300.iso1.exon4.amp1	IMRAS-045	P	Day 0	-0.169566305841867
PF3D7_0205300	conserved Plasmodium protein, unknown function	PF3D7_0205300.iso1.exon4.amp1	IMRAS-049	Mock	Day 0	-0.165471454325539
PF3D7_0205300	conserved Plasmodium protein, unknown function	PF3D7_0205300.iso1.exon4.amp1	IMRAS-049	Mock	Day 140	-0.0545305267636671
PF3D7_0205300	conserved Plasmodium protein, unknown function	PF3D7_0205300.iso1.exon4.amp1	IMRAS-054	Mock	Day 140	-0.108729608130238
PF3D7_0205300	conserved Plasmodium protein, unknown function	PF3D7_0205300.iso1.exon4.amp1	IMRAS-054	Mock	Day 0	-0.264829119161986
PF3D7_0205300	conserved Plasmodium protein, unknown function	PF3D7_0205300.iso1.exon4.amp1	IMRAS-057	P	Day 0	-0.120680605949097
PF3D7_0205300	conserved Plasmodium protein, unknown function	PF3D7_0205300.iso1.exon4.amp1	IMRAS-057	P	Day 140	-0.111986331382603
PF3D7_0205300	conserved Plasmodium protein, unknown function	PF3D7_0205300.iso1.exon4.amp1	IMRAS-060	P	Day 140	-0.0562921933625251
PF3D7_0205300	conserved Plasmodium protein, unknown function	PF3D7_0205300.iso1.exon4.amp1	IMRAS-060	P	Day 0	-0.0996444622245516
PF3D7_0205300	conserved Plasmodium protein, unknown function	PF3D7_0205300.iso1.exon4.amp1	IMRAS-061	NP	Day 0	0.0228176897491466
PF3D7_0205300	conserved Plasmodium protein, unknown function	PF3D7_0205300.iso1.exon4.amp1	IMRAS-061	NP	Day 140	0.0144091562274049
PF3D7_0205300	conserved Plasmodium protein, unknown function	PF3D7_0205300.iso1.exon4.amp1	IMRAS-062	Mock	Day 140	-0.0485301798739908
PF3D7_0205300	conserved Plasmodium protein, unknown function	PF3D7_0205300.iso1.exon4.amp1	IMRAS-062	Mock	Day 0	-0.10134432123944
PF3D7_0205300	conserved Plasmodium protein, unknown function	PF3D7_0205300.iso1.exon4.amp1	IMRAS-071	NP	Day 0	0.213254781852475
PF3D7_0205300	conserved Plasmodium protein, unknown function	PF3D7_0205300.iso1.exon4.amp1	IMRAS-071	NP	Day 140	0.17544425823716
PF3D7_0205300	conserved Plasmodium protein, unknown function	PF3D7_0205300.iso1.exon4.amp1	IMRAS-078	P	Day 140	-0.116074388404993
PF3D7_0205300	conserved Plasmodium protein, unknown function	PF3D7_0205300.iso1.exon4.amp1	IMRAS-078	P	Day 0	-0.163104795202901
PF3D7_0627900	conserved Plasmodium protein, unknown function	PF3D7_0627900.iso1.exon3.amp1	IMRAS-002	P	Day 0	-0.394940878571862
PF3D7_0627900	conserved Plasmodium protein, unknown function	PF3D7_0627900.iso1.exon3.amp1	IMRAS-002	P	Day 140	-0.345838765607009
PF3D7_0627900	conserved Plasmodium protein, unknown function	PF3D7_0627900.iso1.exon3.amp1	IMRAS-005	NP	Day 140	-0.283937762511409
PF3D7_0627900	conserved Plasmodium protein, unknown function	PF3D7_0627900.iso1.exon3.amp1	IMRAS-005	NP	Day 0	-0.451974232604622
PF3D7_0627900	conserved Plasmodium protein, unknown function	PF3D7_0627900.iso1.exon3.amp1	IMRAS-021	NP	Day 0	-0.303552170043702
PF3D7_0627900	conserved Plasmodium protein, unknown function	PF3D7_0627900.iso1.exon3.amp1	IMRAS-021	NP	Day 140	-0.33503434514925
PF3D7_0627900	conserved Plasmodium protein, unknown function	PF3D7_0627900.iso1.exon3.amp1	IMRAS-033	NP	Day 140	-0.385583625041736
PF3D7_0627900	conserved Plasmodium protein, unknown function	PF3D7_0627900.iso1.exon3.amp1	IMRAS-033	NP	Day 0	-0.31975893092106
PF3D7_0627900	conserved Plasmodium protein, unknown function	PF3D7_0627900.iso1.exon3.amp1	IMRAS-039	P	Day 0	-0.279314637822978
PF3D7_0627900	conserved Plasmodium protein, unknown function	PF3D7_0627900.iso1.exon3.amp1	IMRAS-039	P	Day 140	-0.25042310124514
PF3D7_0627900	conserved Plasmodium protein, unknown function	PF3D7_0627900.iso1.exon3.amp1	IMRAS-045	P	Day 140	-0.185423180717564
PF3D7_0627900	conserved Plasmodium protein, unknown function	PF3D7_0627900.iso1.exon3.amp1	IMRAS-045	P	Day 0	-0.237978887535599
PF3D7_0627900	conserved Plasmodium protein, unknown function	PF3D7_0627900.iso1.exon3.amp1	IMRAS-049	Mock	Day 0	-0.205541848070206
PF3D7_0627900	conserved Plasmodium protein, unknown function	PF3D7_0627900.iso1.exon3.amp1	IMRAS-049	Mock	Day 140	-0.169225745174751
PF3D7_0627900	conserved Plasmodium protein, unknown function	PF3D7_0627900.iso1.exon3.amp1	IMRAS-054	Mock	Day 140	-0.458213720986194
PF3D7_0627900	conserved Plasmodium protein, unknown function	PF3D7_0627900.iso1.exon3.amp1	IMRAS-054	Mock	Day 0	-0.594843944610082
PF3D7_0627900	conserved Plasmodium protein, unknown function	PF3D7_0627900.iso1.exon3.amp1	IMRAS-057	P	Day 0	-0.284179338231977
PF3D7_0627900	conserved Plasmodium protein, unknown function	PF3D7_0627900.iso1.exon3.amp1	IMRAS-057	P	Day 140	-0.359942726742466
PF3D7_0627900	conserved Plasmodium protein, unknown function	PF3D7_0627900.iso1.exon3.amp1	IMRAS-060	P	Day 140	-0.24312024542516
PF3D7_0627900	conserved Plasmodium protein, unknown function	PF3D7_0627900.iso1.exon3.amp1	IMRAS-060	P	Day 0	-0.355649122988273
PF3D7_0627900	conserved Plasmodium protein, unknown function	PF3D7_0627900.iso1.exon3.amp1	IMRAS-061	NP	Day 0	-0.166813951542352
PF3D7_0627900	conserved Plasmodium protein, unknown function	PF3D7_0627900.iso1.exon3.amp1	IMRAS-061	NP	Day 140	-0.193641491701454
PF3D7_0627900	conserved Plasmodium protein, unknown function	PF3D7_0627900.iso1.exon3.amp1	IMRAS-062	Mock	Day 140	-0.171565049153781
PF3D7_0627900	conserved Plasmodium protein, unknown function	PF3D7_0627900.iso1.exon3.amp1	IMRAS-062	Mock	Day 0	-0.272515280994698
PF3D7_0627900	conserved Plasmodium protein, unknown function	PF3D7_0627900.iso1.exon3.amp1	IMRAS-071	NP	Day 0	-0.279525317683861
PF3D7_0627900	conserved Plasmodium protein, unknown function	PF3D7_0627900.iso1.exon3.amp1	IMRAS-071	NP	Day 140	-0.328514686126436
PF3D7_0627900	conserved Plasmodium protein, unknown function	PF3D7_0627900.iso1.exon3.amp1	IMRAS-078	P	Day 140	-0.262317782788054
PF3D7_0627900	conserved Plasmodium protein, unknown function	PF3D7_0627900.iso1.exon3.amp1	IMRAS-078	P	Day 0	-0.283902939174039
PF3D7_1214800	conserved Plasmodium protein, unknown function	PF3D7_1214800.iso1.exon3.amp1	IMRAS-002	P	Day 0	-0.403920337274954
PF3D7_1214800	conserved Plasmodium protein, unknown function	PF3D7_1214800.iso1.exon3.amp1	IMRAS-002	P	Day 140	-0.342827922689763
PF3D7_1214800	conserved Plasmodium protein, unknown function	PF3D7_1214800.iso1.exon3.amp1	IMRAS-005	NP	Day 140	-0.400845386596792
PF3D7_1214800	conserved Plasmodium protein, unknown function	PF3D7_1214800.iso1.exon3.amp1	IMRAS-005	NP	Day 0	-0.61908421843988
PF3D7_1214800	conserved Plasmodium protein, unknown function	PF3D7_1214800.iso1.exon3.amp1	IMRAS-021	NP	Day 0	-0.266439757190165
PF3D7_1214800	conserved Plasmodium protein, unknown function	PF3D7_1214800.iso1.exon3.amp1	IMRAS-021	NP	Day 140	-0.334560631455652
PF3D7_1214800	conserved Plasmodium protein, unknown function	PF3D7_1214800.iso1.exon3.amp1	IMRAS-033	NP	Day 140	-0.1345324403379
PF3D7_1214800	conserved Plasmodium protein, unknown function	PF3D7_1214800.iso1.exon3.amp1	IMRAS-033	NP	Day 0	-0.159111743066758
PF3D7_1214800	conserved Plasmodium protein, unknown function	PF3D7_1214800.iso1.exon3.amp1	IMRAS-039	P	Day 0	-0.231099323495638
PF3D7_1214800	conserved Plasmodium protein, unknown function	PF3D7_1214800.iso1.exon3.amp1	IMRAS-039	P	Day 140	-0.259673070443341
PF3D7_1214800	conserved Plasmodium protein, unknown function	PF3D7_1214800.iso1.exon3.amp1	IMRAS-045	P	Day 140	-0.128921485721534
PF3D7_1214800	conserved Plasmodium protein, unknown function	PF3D7_1214800.iso1.exon3.amp1	IMRAS-045	P	Day 0	-0.19260737977429301
PF3D7_1214800	conserved Plasmodium protein, unknown function	PF3D7_1214800.iso1.exon3.amp1	IMRAS-049	Mock	Day 0	-0.143627065282319
PF3D7_1214800	conserved Plasmodium protein, unknown function	PF3D7_1214800.iso1.exon3.amp1	IMRAS-049	Mock	Day 140	-0.0788715120537038
PF3D7_1214800	conserved Plasmodium protein, unknown function	PF3D7_1214800.iso1.exon3.amp1	IMRAS-054	Mock	Day 140	-0.30597835020272
PF3D7_1214800	conserved Plasmodium protein, unknown function	PF3D7_1214800.iso1.exon3.amp1	IMRAS-054	Mock	Day 0	-0.22404984902542
PF3D7_1214800	conserved Plasmodium protein, unknown function	PF3D7_1214800.iso1.exon3.amp1	IMRAS-057	P	Day 0	-0.368031894181968
PF3D7_1214800	conserved Plasmodium protein, unknown function	PF3D7_1214800.iso1.exon3.amp1	IMRAS-057	P	Day 140	-0.31696277788946
PF3D7_1214800	conserved Plasmodium protein, unknown function	PF3D7_1214800.iso1.exon3.amp1	IMRAS-060	P	Day 140	-0.201019400516115
PF3D7_1214800	conserved Plasmodium protein, unknown function	PF3D7_1214800.iso1.exon3.amp1	IMRAS-060	P	Day 0	-0.304503757817573
PF3D7_1214800	conserved Plasmodium protein, unknown function	PF3D7_1214800.iso1.exon3.amp1	IMRAS-061	NP	Day 0	-0.0585290957212479
PF3D7_1214800	conserved Plasmodium protein, unknown function	PF3D7_1214800.iso1.exon3.amp1	IMRAS-061	NP	Day 140	-0.0675265461948218
PF3D7_1214800	conserved Plasmodium protein, unknown function	PF3D7_1214800.iso1.exon3.amp1	IMRAS-062	Mock	Day 140	-0.0655185025886826
PF3D7_1214800	conserved Plasmodium protein, unknown function	PF3D7_1214800.iso1.exon3.amp1	IMRAS-062	Mock	Day 0	-0.205120650682778
PF3D7_1214800	conserved Plasmodium protein, unknown function	PF3D7_1214800.iso1.exon3.amp1	IMRAS-071	NP	Day 0	-0.0307488414978039
PF3D7_1214800	conserved Plasmodium protein, unknown function	PF3D7_1214800.iso1.exon3.amp1	IMRAS-071	NP	Day 140	-0.0835335968393593
PF3D7_1214800	conserved Plasmodium protein, unknown function	PF3D7_1214800.iso1.exon3.amp1	IMRAS-078	P	Day 140	-0.131447013781656
PF3D7_1214800	conserved Plasmodium protein, unknown function	PF3D7_1214800.iso1.exon3.amp1	IMRAS-078	P	Day 0	-0.316467605297966
PF3D7_1421000	conserved Plasmodium protein, unknown function	PF3D7_1421000.iso1.exon4.amp1	IMRAS-002	P	Day 0	-0.246223767590932
PF3D7_1421000	conserved Plasmodium protein, unknown function	PF3D7_1421000.iso1.exon4.amp1	IMRAS-002	P	Day 140	-0.218355694926919
PF3D7_1421000	conserved Plasmodium protein, unknown function	PF3D7_1421000.iso1.exon4.amp1	IMRAS-005	NP	Day 140	-0.155965463857669
PF3D7_1421000	conserved Plasmodium protein, unknown function	PF3D7_1421000.iso1.exon4.amp1	IMRAS-005	NP	Day 0	-0.284649016982641
PF3D7_1421000	conserved Plasmodium protein, unknown function	PF3D7_1421000.iso1.exon4.amp1	IMRAS-021	NP	Day 0	-0.127282374362425
PF3D7_1421000	conserved Plasmodium protein, unknown function	PF3D7_1421000.iso1.exon4.amp1	IMRAS-021	NP	Day 140	-0.198608022256414
PF3D7_1421000	conserved Plasmodium protein, unknown function	PF3D7_1421000.iso1.exon4.amp1	IMRAS-033	NP	Day 140	-0.0576757536062829
PF3D7_1421000	conserved Plasmodium protein, unknown function	PF3D7_1421000.iso1.exon4.amp1	IMRAS-033	NP	Day 0	-0.112556845396625
PF3D7_1421000	conserved Plasmodium protein, unknown function	PF3D7_1421000.iso1.exon4.amp1	IMRAS-039	P	Day 0	-0.0275562934886331
PF3D7_1421000	conserved Plasmodium protein, unknown function	PF3D7_1421000.iso1.exon4.amp1	IMRAS-039	P	Day 140	-0.0857827829222391
PF3D7_1421000	conserved Plasmodium protein, unknown function	PF3D7_1421000.iso1.exon4.amp1	IMRAS-045	P	Day 140	-0.108606270329499
PF3D7_1421000	conserved Plasmodium protein, unknown function	PF3D7_1421000.iso1.exon4.amp1	IMRAS-045	P	Day 0	-0.213754387719659
PF3D7_1421000	conserved Plasmodium protein, unknown function	PF3D7_1421000.iso1.exon4.amp1	IMRAS-049	Mock	Day 0	-0.0834725546139712
PF3D7_1421000	conserved Plasmodium protein, unknown function	PF3D7_1421000.iso1.exon4.amp1	IMRAS-049	Mock	Day 140	-0.0272269055869536
PF3D7_1421000	conserved Plasmodium protein, unknown function	PF3D7_1421000.iso1.exon4.amp1	IMRAS-054	Mock	Day 140	-0.017310343446086
PF3D7_1421000	conserved Plasmodium protein, unknown function	PF3D7_1421000.iso1.exon4.amp1	IMRAS-054	Mock	Day 0	-0.131968146013408
PF3D7_1421000	conserved Plasmodium protein, unknown function	PF3D7_1421000.iso1.exon4.amp1	IMRAS-057	P	Day 0	0.0409726575296716
PF3D7_1421000	conserved Plasmodium protein, unknown function	PF3D7_1421000.iso1.exon4.amp1	IMRAS-057	P	Day 140	0.0329755958184439
PF3D7_1421000	conserved Plasmodium protein, unknown function	PF3D7_1421000.iso1.exon4.amp1	IMRAS-060	P	Day 140	0.0131502716552188
PF3D7_1421000	conserved Plasmodium protein, unknown function	PF3D7_1421000.iso1.exon4.amp1	IMRAS-060	P	Day 0	-0.115220454502376
PF3D7_1421000	conserved Plasmodium protein, unknown function	PF3D7_1421000.iso1.exon4.amp1	IMRAS-061	NP	Day 0	0.0267492282778026
PF3D7_1421000	conserved Plasmodium protein, unknown function	PF3D7_1421000.iso1.exon4.amp1	IMRAS-061	NP	Day 140	0.034447955800827
PF3D7_1421000	conserved Plasmodium protein, unknown function	PF3D7_1421000.iso1.exon4.amp1	IMRAS-062	Mock	Day 140	-0.0730688561874189
PF3D7_1421000	conserved Plasmodium protein, unknown function	PF3D7_1421000.iso1.exon4.amp1	IMRAS-062	Mock	Day 0	-0.144579108747728
PF3D7_1421000	conserved Plasmodium protein, unknown function	PF3D7_1421000.iso1.exon4.amp1	IMRAS-071	NP	Day 0	-0.175693370459049
PF3D7_1421000	conserved Plasmodium protein, unknown function	PF3D7_1421000.iso1.exon4.amp1	IMRAS-071	NP	Day 140	-0.0451084709371674
PF3D7_1421000	conserved Plasmodium protein, unknown function	PF3D7_1421000.iso1.exon4.amp1	IMRAS-078	P	Day 140	-0.110019250493785
PF3D7_1421000	conserved Plasmodium protein, unknown function	PF3D7_1421000.iso1.exon4.amp1	IMRAS-078	P	Day 0	-0.142015189821047
PF3D7_1118700	conserved Plasmodium protein, unknown function	PF3D7_1118700.iso1.exon4.amp1	IMRAS-002	P	Day 0	-0.425092342580319
PF3D7_1118700	conserved Plasmodium protein, unknown function	PF3D7_1118700.iso1.exon4.amp1	IMRAS-002	P	Day 140	-0.353225165474669
PF3D7_1118700	conserved Plasmodium protein, unknown function	PF3D7_1118700.iso1.exon4.amp1	IMRAS-005	NP	Day 140	-0.235475336816139
PF3D7_1118700	conserved Plasmodium protein, unknown function	PF3D7_1118700.iso1.exon4.amp1	IMRAS-005	NP	Day 0	-0.321165361428696
PF3D7_1118700	conserved Plasmodium protein, unknown function	PF3D7_1118700.iso1.exon4.amp1	IMRAS-021	NP	Day 0	-0.210367939011769
PF3D7_1118700	conserved Plasmodium protein, unknown function	PF3D7_1118700.iso1.exon4.amp1	IMRAS-021	NP	Day 140	-0.239262322270417
PF3D7_1118700	conserved Plasmodium protein, unknown function	PF3D7_1118700.iso1.exon4.amp1	IMRAS-033	NP	Day 140	-0.114404934365412
PF3D7_1118700	conserved Plasmodium protein, unknown function	PF3D7_1118700.iso1.exon4.amp1	IMRAS-033	NP	Day 0	-0.245411589460979
PF3D7_1118700	conserved Plasmodium protein, unknown function	PF3D7_1118700.iso1.exon4.amp1	IMRAS-039	P	Day 0	-0.129660840808585
PF3D7_1118700	conserved Plasmodium protein, unknown function	PF3D7_1118700.iso1.exon4.amp1	IMRAS-039	P	Day 140	-0.123911661085819
PF3D7_1118700	conserved Plasmodium protein, unknown function	PF3D7_1118700.iso1.exon4.amp1	IMRAS-045	P	Day 140	-0.235390858931916
PF3D7_1118700	conserved Plasmodium protein, unknown function	PF3D7_1118700.iso1.exon4.amp1	IMRAS-045	P	Day 0	-0.353072051967539
PF3D7_1118700	conserved Plasmodium protein, unknown function	PF3D7_1118700.iso1.exon4.amp1	IMRAS-049	Mock	Day 0	-0.217420199024122
PF3D7_1118700	conserved Plasmodium protein, unknown function	PF3D7_1118700.iso1.exon4.amp1	IMRAS-049	Mock	Day 140	-0.086315540258127
PF3D7_1118700	conserved Plasmodium protein, unknown function	PF3D7_1118700.iso1.exon4.amp1	IMRAS-054	Mock	Day 140	-0.116687841729849
PF3D7_1118700	conserved Plasmodium protein, unknown function	PF3D7_1118700.iso1.exon4.amp1	IMRAS-054	Mock	Day 0	-0.278945110054364
PF3D7_1118700	conserved Plasmodium protein, unknown function	PF3D7_1118700.iso1.exon4.amp1	IMRAS-057	P	Day 0	-0.0522466706715985
PF3D7_1118700	conserved Plasmodium protein, unknown function	PF3D7_1118700.iso1.exon4.amp1	IMRAS-057	P	Day 140	-0.0306798990749861
PF3D7_1118700	conserved Plasmodium protein, unknown function	PF3D7_1118700.iso1.exon4.amp1	IMRAS-060	P	Day 140	-0.00743490329478647
PF3D7_1118700	conserved Plasmodium protein, unknown function	PF3D7_1118700.iso1.exon4.amp1	IMRAS-060	P	Day 0	-0.0989591289539149
PF3D7_1118700	conserved Plasmodium protein, unknown function	PF3D7_1118700.iso1.exon4.amp1	IMRAS-061	NP	Day 0	-0.03449613949868
PF3D7_1118700	conserved Plasmodium protein, unknown function	PF3D7_1118700.iso1.exon4.amp1	IMRAS-061	NP	Day 140	-0.0351336172174985
PF3D7_1118700	conserved Plasmodium protein, unknown function	PF3D7_1118700.iso1.exon4.amp1	IMRAS-062	Mock	Day 140	-0.146533190961742
PF3D7_1118700	conserved Plasmodium protein, unknown function	PF3D7_1118700.iso1.exon4.amp1	IMRAS-062	Mock	Day 0	-0.231592862043968
PF3D7_1118700	conserved Plasmodium protein, unknown function	PF3D7_1118700.iso1.exon4.amp1	IMRAS-071	NP	Day 0	-0.159603907174228
PF3D7_1118700	conserved Plasmodium protein, unknown function	PF3D7_1118700.iso1.exon4.amp1	IMRAS-071	NP	Day 140	-0.103091927514921
PF3D7_1118700	conserved Plasmodium protein, unknown function	PF3D7_1118700.iso1.exon4.amp1	IMRAS-078	P	Day 140	-0.221534039777431
PF3D7_1118700	conserved Plasmodium protein, unknown function	PF3D7_1118700.iso1.exon4.amp1	IMRAS-078	P	Day 0	-0.299385668696699
PF3D7_1135500	conserved Plasmodium protein, unknown function	PF3D7_1135500.iso1.exon4.amp1	IMRAS-002	P	Day 0	-0.248917876760194
PF3D7_1135500	conserved Plasmodium protein, unknown function	PF3D7_1135500.iso1.exon4.amp1	IMRAS-002	P	Day 140	-0.263823191099112
PF3D7_1135500	conserved Plasmodium protein, unknown function	PF3D7_1135500.iso1.exon4.amp1	IMRAS-005	NP	Day 140	-0.202082268311388
PF3D7_1135500	conserved Plasmodium protein, unknown function	PF3D7_1135500.iso1.exon4.amp1	IMRAS-005	NP	Day 0	-0.311286452387405
PF3D7_1135500	conserved Plasmodium protein, unknown function	PF3D7_1135500.iso1.exon4.amp1	IMRAS-021	NP	Day 0	-0.175987384924039
PF3D7_1135500	conserved Plasmodium protein, unknown function	PF3D7_1135500.iso1.exon4.amp1	IMRAS-021	NP	Day 140	-0.212032566447194
PF3D7_1135500	conserved Plasmodium protein, unknown function	PF3D7_1135500.iso1.exon4.amp1	IMRAS-033	NP	Day 140	-0.0619300002976289
PF3D7_1135500	conserved Plasmodium protein, unknown function	PF3D7_1135500.iso1.exon4.amp1	IMRAS-033	NP	Day 0	-0.201017470102526
PF3D7_1135500	conserved Plasmodium protein, unknown function	PF3D7_1135500.iso1.exon4.amp1	IMRAS-039	P	Day 0	-0.136674608897483
PF3D7_1135500	conserved Plasmodium protein, unknown function	PF3D7_1135500.iso1.exon4.amp1	IMRAS-039	P	Day 140	-0.147099624496608
PF3D7_1135500	conserved Plasmodium protein, unknown function	PF3D7_1135500.iso1.exon4.amp1	IMRAS-045	P	Day 140	-0.155592616989798
PF3D7_1135500	conserved Plasmodium protein, unknown function	PF3D7_1135500.iso1.exon4.amp1	IMRAS-045	P	Day 0	-0.228942390300976
PF3D7_1135500	conserved Plasmodium protein, unknown function	PF3D7_1135500.iso1.exon4.amp1	IMRAS-049	Mock	Day 0	-0.161807676424415
PF3D7_1135500	conserved Plasmodium protein, unknown function	PF3D7_1135500.iso1.exon4.amp1	IMRAS-049	Mock	Day 140	-0.130390792540968
PF3D7_1135500	conserved Plasmodium protein, unknown function	PF3D7_1135500.iso1.exon4.amp1	IMRAS-054	Mock	Day 140	-0.137105727517914
PF3D7_1135500	conserved Plasmodium protein, unknown function	PF3D7_1135500.iso1.exon4.amp1	IMRAS-054	Mock	Day 0	-0.227848083007521
PF3D7_1135500	conserved Plasmodium protein, unknown function	PF3D7_1135500.iso1.exon4.amp1	IMRAS-057	P	Day 0	-0.140176781574894
PF3D7_1135500	conserved Plasmodium protein, unknown function	PF3D7_1135500.iso1.exon4.amp1	IMRAS-057	P	Day 140	-0.145884152794624
PF3D7_1135500	conserved Plasmodium protein, unknown function	PF3D7_1135500.iso1.exon4.amp1	IMRAS-060	P	Day 140	-0.142790901084933
PF3D7_1135500	conserved Plasmodium protein, unknown function	PF3D7_1135500.iso1.exon4.amp1	IMRAS-060	P	Day 0	-0.188564718530532
PF3D7_1135500	conserved Plasmodium protein, unknown function	PF3D7_1135500.iso1.exon4.amp1	IMRAS-061	NP	Day 0	-0.0619410682399675
PF3D7_1135500	conserved Plasmodium protein, unknown function	PF3D7_1135500.iso1.exon4.amp1	IMRAS-061	NP	Day 140	-0.097217016879334
PF3D7_1135500	conserved Plasmodium protein, unknown function	PF3D7_1135500.iso1.exon4.amp1	IMRAS-062	Mock	Day 140	-0.115317271085194
PF3D7_1135500	conserved Plasmodium protein, unknown function	PF3D7_1135500.iso1.exon4.amp1	IMRAS-062	Mock	Day 0	-0.162658230561062
PF3D7_1135500	conserved Plasmodium protein, unknown function	PF3D7_1135500.iso1.exon4.amp1	IMRAS-071	NP	Day 0	-0.0512631151566492
PF3D7_1135500	conserved Plasmodium protein, unknown function	PF3D7_1135500.iso1.exon4.amp1	IMRAS-071	NP	Day 140	2.0928642629236e-4
PF3D7_1135500	conserved Plasmodium protein, unknown function	PF3D7_1135500.iso1.exon4.amp1	IMRAS-078	P	Day 140	-0.160938843783718
PF3D7_1135500	conserved Plasmodium protein, unknown function	PF3D7_1135500.iso1.exon4.amp1	IMRAS-078	P	Day 0	-0.208555491259402
PF3D7_0422900	conserved Plasmodium protein, unknown function	PF3D7_0422900.iso1.exon1.amp1	IMRAS-002	P	Day 0	-0.176603671944305
PF3D7_0422900	conserved Plasmodium protein, unknown function	PF3D7_0422900.iso1.exon1.amp1	IMRAS-002	P	Day 140	-0.197054178886411
PF3D7_0422900	conserved Plasmodium protein, unknown function	PF3D7_0422900.iso1.exon1.amp1	IMRAS-005	NP	Day 140	-0.0933997774761757
PF3D7_0422900	conserved Plasmodium protein, unknown function	PF3D7_0422900.iso1.exon1.amp1	IMRAS-005	NP	Day 0	-0.1682856319993
PF3D7_0422900	conserved Plasmodium protein, unknown function	PF3D7_0422900.iso1.exon1.amp1	IMRAS-021	NP	Day 0	-0.0529427739907842
PF3D7_0422900	conserved Plasmodium protein, unknown function	PF3D7_0422900.iso1.exon1.amp1	IMRAS-021	NP	Day 140	-0.0423009428003436
PF3D7_0422900	conserved Plasmodium protein, unknown function	PF3D7_0422900.iso1.exon1.amp1	IMRAS-033	NP	Day 140	-0.0453888524643844
PF3D7_0422900	conserved Plasmodium protein, unknown function	PF3D7_0422900.iso1.exon1.amp1	IMRAS-033	NP	Day 0	-0.165525027198214
PF3D7_0422900	conserved Plasmodium protein, unknown function	PF3D7_0422900.iso1.exon1.amp1	IMRAS-039	P	Day 0	-0.0503117020169039
PF3D7_0422900	conserved Plasmodium protein, unknown function	PF3D7_0422900.iso1.exon1.amp1	IMRAS-039	P	Day 140	-0.105519483134074
PF3D7_0422900	conserved Plasmodium protein, unknown function	PF3D7_0422900.iso1.exon1.amp1	IMRAS-045	P	Day 140	-0.0811318775850882
PF3D7_0422900	conserved Plasmodium protein, unknown function	PF3D7_0422900.iso1.exon1.amp1	IMRAS-045	P	Day 0	-0.128399365348104
PF3D7_0422900	conserved Plasmodium protein, unknown function	PF3D7_0422900.iso1.exon1.amp1	IMRAS-049	Mock	Day 0	-0.144612849427874
PF3D7_0422900	conserved Plasmodium protein, unknown function	PF3D7_0422900.iso1.exon1.amp1	IMRAS-049	Mock	Day 140	-0.0997816078585672
PF3D7_0422900	conserved Plasmodium protein, unknown function	PF3D7_0422900.iso1.exon1.amp1	IMRAS-054	Mock	Day 140	-0.0514326470022972
PF3D7_0422900	conserved Plasmodium protein, unknown function	PF3D7_0422900.iso1.exon1.amp1	IMRAS-054	Mock	Day 0	-0.239814385957112
PF3D7_0422900	conserved Plasmodium protein, unknown function	PF3D7_0422900.iso1.exon1.amp1	IMRAS-057	P	Day 0	-0.0805542179539476
PF3D7_0422900	conserved Plasmodium protein, unknown function	PF3D7_0422900.iso1.exon1.amp1	IMRAS-057	P	Day 140	-0.13035597407031
PF3D7_0422900	conserved Plasmodium protein, unknown function	PF3D7_0422900.iso1.exon1.amp1	IMRAS-060	P	Day 140	0.0773781408233791
PF3D7_0422900	conserved Plasmodium protein, unknown function	PF3D7_0422900.iso1.exon1.amp1	IMRAS-060	P	Day 0	-0.018088965014003498
PF3D7_0422900	conserved Plasmodium protein, unknown function	PF3D7_0422900.iso1.exon1.amp1	IMRAS-061	NP	Day 0	0.0423691106312951
PF3D7_0422900	conserved Plasmodium protein, unknown function	PF3D7_0422900.iso1.exon1.amp1	IMRAS-061	NP	Day 140	-0.0444276393596716
PF3D7_0422900	conserved Plasmodium protein, unknown function	PF3D7_0422900.iso1.exon1.amp1	IMRAS-062	Mock	Day 140	-0.0450992744737171
PF3D7_0422900	conserved Plasmodium protein, unknown function	PF3D7_0422900.iso1.exon1.amp1	IMRAS-062	Mock	Day 0	-0.146890914702746
PF3D7_0422900	conserved Plasmodium protein, unknown function	PF3D7_0422900.iso1.exon1.amp1	IMRAS-071	NP	Day 0	0.00417822722583416
PF3D7_0422900	conserved Plasmodium protein, unknown function	PF3D7_0422900.iso1.exon1.amp1	IMRAS-071	NP	Day 140	-0.0225692500964918
PF3D7_0422900	conserved Plasmodium protein, unknown function	PF3D7_0422900.iso1.exon1.amp1	IMRAS-078	P	Day 140	-0.0284973330833509
PF3D7_0422900	conserved Plasmodium protein, unknown function	PF3D7_0422900.iso1.exon1.amp1	IMRAS-078	P	Day 0	-0.0948936763121786
PF3D7_0628600	conserved Plasmodium protein, unknown function	PF3D7_0628600.iso1.exon3.amp1	IMRAS-002	P	Day 0	-0.151181075064397
PF3D7_0628600	conserved Plasmodium protein, unknown function	PF3D7_0628600.iso1.exon3.amp1	IMRAS-002	P	Day 140	-0.206753005605213
PF3D7_0628600	conserved Plasmodium protein, unknown function	PF3D7_0628600.iso1.exon3.amp1	IMRAS-005	NP	Day 140	-0.150267608738506
PF3D7_0628600	conserved Plasmodium protein, unknown function	PF3D7_0628600.iso1.exon3.amp1	IMRAS-005	NP	Day 0	-0.315457738103067
PF3D7_0628600	conserved Plasmodium protein, unknown function	PF3D7_0628600.iso1.exon3.amp1	IMRAS-021	NP	Day 0	-0.0583872931513572
PF3D7_0628600	conserved Plasmodium protein, unknown function	PF3D7_0628600.iso1.exon3.amp1	IMRAS-021	NP	Day 140	-0.0795212091359883
PF3D7_0628600	conserved Plasmodium protein, unknown function	PF3D7_0628600.iso1.exon3.amp1	IMRAS-033	NP	Day 140	-0.0764070277066171
PF3D7_0628600	conserved Plasmodium protein, unknown function	PF3D7_0628600.iso1.exon3.amp1	IMRAS-033	NP	Day 0	-0.206818262137425
PF3D7_0628600	conserved Plasmodium protein, unknown function	PF3D7_0628600.iso1.exon3.amp1	IMRAS-039	P	Day 0	-0.0571115341222441
PF3D7_0628600	conserved Plasmodium protein, unknown function	PF3D7_0628600.iso1.exon3.amp1	IMRAS-039	P	Day 140	-0.154790109989749
PF3D7_0628600	conserved Plasmodium protein, unknown function	PF3D7_0628600.iso1.exon3.amp1	IMRAS-045	P	Day 140	-0.119066740964684
PF3D7_0628600	conserved Plasmodium protein, unknown function	PF3D7_0628600.iso1.exon3.amp1	IMRAS-045	P	Day 0	-0.114651884835087
PF3D7_0628600	conserved Plasmodium protein, unknown function	PF3D7_0628600.iso1.exon3.amp1	IMRAS-049	Mock	Day 0	-0.176518946839694
PF3D7_0628600	conserved Plasmodium protein, unknown function	PF3D7_0628600.iso1.exon3.amp1	IMRAS-049	Mock	Day 140	-0.120219355250885
PF3D7_0628600	conserved Plasmodium protein, unknown function	PF3D7_0628600.iso1.exon3.amp1	IMRAS-054	Mock	Day 140	-0.015499555206409
PF3D7_0628600	conserved Plasmodium protein, unknown function	PF3D7_0628600.iso1.exon3.amp1	IMRAS-054	Mock	Day 0	-0.206705627965482
PF3D7_0628600	conserved Plasmodium protein, unknown function	PF3D7_0628600.iso1.exon3.amp1	IMRAS-057	P	Day 0	-0.106457706125553
PF3D7_0628600	conserved Plasmodium protein, unknown function	PF3D7_0628600.iso1.exon3.amp1	IMRAS-057	P	Day 140	-0.154068164367661
PF3D7_0628600	conserved Plasmodium protein, unknown function	PF3D7_0628600.iso1.exon3.amp1	IMRAS-060	P	Day 140	-0.0968743968529058
PF3D7_0628600	conserved Plasmodium protein, unknown function	PF3D7_0628600.iso1.exon3.amp1	IMRAS-060	P	Day 0	-0.14547026478378
PF3D7_0628600	conserved Plasmodium protein, unknown function	PF3D7_0628600.iso1.exon3.amp1	IMRAS-061	NP	Day 0	0.021743589904851
PF3D7_0628600	conserved Plasmodium protein, unknown function	PF3D7_0628600.iso1.exon3.amp1	IMRAS-061	NP	Day 140	-0.0754167446665708
PF3D7_0628600	conserved Plasmodium protein, unknown function	PF3D7_0628600.iso1.exon3.amp1	IMRAS-062	Mock	Day 140	-0.0701601958455331
PF3D7_0628600	conserved Plasmodium protein, unknown function	PF3D7_0628600.iso1.exon3.amp1	IMRAS-062	Mock	Day 0	-0.160061586517948
PF3D7_0628600	conserved Plasmodium protein, unknown function	PF3D7_0628600.iso1.exon3.amp1	IMRAS-071	NP	Day 0	0.019861084742157
PF3D7_0628600	conserved Plasmodium protein, unknown function	PF3D7_0628600.iso1.exon3.amp1	IMRAS-071	NP	Day 140	0.0747538310863849
PF3D7_0628600	conserved Plasmodium protein, unknown function	PF3D7_0628600.iso1.exon3.amp1	IMRAS-078	P	Day 140	0.01514903910941
PF3D7_0628600	conserved Plasmodium protein, unknown function	PF3D7_0628600.iso1.exon3.amp1	IMRAS-078	P	Day 0	-0.0486678935927856
PF3D7_1212300	conserved Plasmodium protein, unknown function	PF3D7_1212300.iso1.exon9.amp1	IMRAS-002	P	Day 0	-0.121253743517048
PF3D7_1212300	conserved Plasmodium protein, unknown function	PF3D7_1212300.iso1.exon9.amp1	IMRAS-002	P	Day 140	-0.238110492806735
PF3D7_1212300	conserved Plasmodium protein, unknown function	PF3D7_1212300.iso1.exon9.amp1	IMRAS-005	NP	Day 140	-0.00744914472793923
PF3D7_1212300	conserved Plasmodium protein, unknown function	PF3D7_1212300.iso1.exon9.amp1	IMRAS-005	NP	Day 0	-0.107513924364897
PF3D7_1212300	conserved Plasmodium protein, unknown function	PF3D7_1212300.iso1.exon9.amp1	IMRAS-021	NP	Day 0	-0.0274076818836466
PF3D7_1212300	conserved Plasmodium protein, unknown function	PF3D7_1212300.iso1.exon9.amp1	IMRAS-021	NP	Day 140	-0.0376670147021603
PF3D7_1212300	conserved Plasmodium protein, unknown function	PF3D7_1212300.iso1.exon9.amp1	IMRAS-033	NP	Day 140	-0.0873093162992546
PF3D7_1212300	conserved Plasmodium protein, unknown function	PF3D7_1212300.iso1.exon9.amp1	IMRAS-033	NP	Day 0	-0.185135157057058
PF3D7_1212300	conserved Plasmodium protein, unknown function	PF3D7_1212300.iso1.exon9.amp1	IMRAS-039	P	Day 0	-0.00985816961843256
PF3D7_1212300	conserved Plasmodium protein, unknown function	PF3D7_1212300.iso1.exon9.amp1	IMRAS-039	P	Day 140	-0.120680539822805
PF3D7_1212300	conserved Plasmodium protein, unknown function	PF3D7_1212300.iso1.exon9.amp1	IMRAS-045	P	Day 140	-0.194850849698149
PF3D7_1212300	conserved Plasmodium protein, unknown function	PF3D7_1212300.iso1.exon9.amp1	IMRAS-045	P	Day 0	-0.178089943997346
PF3D7_1212300	conserved Plasmodium protein, unknown function	PF3D7_1212300.iso1.exon9.amp1	IMRAS-049	Mock	Day 0	-0.322448467213027
PF3D7_1212300	conserved Plasmodium protein, unknown function	PF3D7_1212300.iso1.exon9.amp1	IMRAS-049	Mock	Day 140	-0.206318424771169
PF3D7_1212300	conserved Plasmodium protein, unknown function	PF3D7_1212300.iso1.exon9.amp1	IMRAS-054	Mock	Day 140	-0.00837908279777011
PF3D7_1212300	conserved Plasmodium protein, unknown function	PF3D7_1212300.iso1.exon9.amp1	IMRAS-054	Mock	Day 0	-0.334646268954636
PF3D7_1212300	conserved Plasmodium protein, unknown function	PF3D7_1212300.iso1.exon9.amp1	IMRAS-057	P	Day 0	-0.107371093329782
PF3D7_1212300	conserved Plasmodium protein, unknown function	PF3D7_1212300.iso1.exon9.amp1	IMRAS-057	P	Day 140	-0.0288247635601007
PF3D7_1212300	conserved Plasmodium protein, unknown function	PF3D7_1212300.iso1.exon9.amp1	IMRAS-060	P	Day 140	0.133604020539181
PF3D7_1212300	conserved Plasmodium protein, unknown function	PF3D7_1212300.iso1.exon9.amp1	IMRAS-060	P	Day 0	0.005428519393611
PF3D7_1212300	conserved Plasmodium protein, unknown function	PF3D7_1212300.iso1.exon9.amp1	IMRAS-061	NP	Day 0	-0.00427766734282287
PF3D7_1212300	conserved Plasmodium protein, unknown function	PF3D7_1212300.iso1.exon9.amp1	IMRAS-061	NP	Day 140	-0.0662424383744966
PF3D7_1212300	conserved Plasmodium protein, unknown function	PF3D7_1212300.iso1.exon9.amp1	IMRAS-062	Mock	Day 140	-0.0663876832802348
PF3D7_1212300	conserved Plasmodium protein, unknown function	PF3D7_1212300.iso1.exon9.amp1	IMRAS-062	Mock	Day 0	-0.153848642951967
PF3D7_1212300	conserved Plasmodium protein, unknown function	PF3D7_1212300.iso1.exon9.amp1	IMRAS-071	NP	Day 0	0.273085251250636
PF3D7_1212300	conserved Plasmodium protein, unknown function	PF3D7_1212300.iso1.exon9.amp1	IMRAS-071	NP	Day 140	0.234272712456718
PF3D7_1212300	conserved Plasmodium protein, unknown function	PF3D7_1212300.iso1.exon9.amp1	IMRAS-078	P	Day 140	0.0307983175855071
PF3D7_1212300	conserved Plasmodium protein, unknown function	PF3D7_1212300.iso1.exon9.amp1	IMRAS-078	P	Day 0	0.0190003300315666
PF3D7_1214900	conserved Plasmodium membrane protein, unknown function	PF3D7_1214900.iso1.exon4.amp1	IMRAS-002	P	Day 0	-0.0199913252466644
PF3D7_1214900	conserved Plasmodium membrane protein, unknown function	PF3D7_1214900.iso1.exon4.amp1	IMRAS-002	P	Day 140	-0.0826927349489193
PF3D7_1214900	conserved Plasmodium membrane protein, unknown function	PF3D7_1214900.iso1.exon4.amp1	IMRAS-005	NP	Day 140	-0.0128674817520995
PF3D7_1214900	conserved Plasmodium membrane protein, unknown function	PF3D7_1214900.iso1.exon4.amp1	IMRAS-005	NP	Day 0	-0.0469903979897008
PF3D7_1214900	conserved Plasmodium membrane protein, unknown function	PF3D7_1214900.iso1.exon4.amp1	IMRAS-021	NP	Day 0	0.043584149687792
PF3D7_1214900	conserved Plasmodium membrane protein, unknown function	PF3D7_1214900.iso1.exon4.amp1	IMRAS-021	NP	Day 140	-0.00677137310829501
PF3D7_1214900	conserved Plasmodium membrane protein, unknown function	PF3D7_1214900.iso1.exon4.amp1	IMRAS-033	NP	Day 140	-0.0520228690796589
PF3D7_1214900	conserved Plasmodium membrane protein, unknown function	PF3D7_1214900.iso1.exon4.amp1	IMRAS-033	NP	Day 0	-0.161052153636193
PF3D7_1214900	conserved Plasmodium membrane protein, unknown function	PF3D7_1214900.iso1.exon4.amp1	IMRAS-039	P	Day 0	-0.0353680211774812
PF3D7_1214900	conserved Plasmodium membrane protein, unknown function	PF3D7_1214900.iso1.exon4.amp1	IMRAS-039	P	Day 140	-0.166588346279399
PF3D7_1214900	conserved Plasmodium membrane protein, unknown function	PF3D7_1214900.iso1.exon4.amp1	IMRAS-045	P	Day 140	0.0185907113040304
PF3D7_1214900	conserved Plasmodium membrane protein, unknown function	PF3D7_1214900.iso1.exon4.amp1	IMRAS-045	P	Day 0	-0.0350763707510513
PF3D7_1214900	conserved Plasmodium membrane protein, unknown function	PF3D7_1214900.iso1.exon4.amp1	IMRAS-049	Mock	Day 0	-0.184775940353793
PF3D7_1214900	conserved Plasmodium membrane protein, unknown function	PF3D7_1214900.iso1.exon4.amp1	IMRAS-049	Mock	Day 140	-0.106407615421279
PF3D7_1214900	conserved Plasmodium membrane protein, unknown function	PF3D7_1214900.iso1.exon4.amp1	IMRAS-054	Mock	Day 140	0.0329407998513442
PF3D7_1214900	conserved Plasmodium membrane protein, unknown function	PF3D7_1214900.iso1.exon4.amp1	IMRAS-054	Mock	Day 0	-0.0982028983586591
PF3D7_1214900	conserved Plasmodium membrane protein, unknown function	PF3D7_1214900.iso1.exon4.amp1	IMRAS-057	P	Day 0	-0.0456660220068006
PF3D7_1214900	conserved Plasmodium membrane protein, unknown function	PF3D7_1214900.iso1.exon4.amp1	IMRAS-057	P	Day 140	-0.0232736271262244
PF3D7_1214900	conserved Plasmodium membrane protein, unknown function	PF3D7_1214900.iso1.exon4.amp1	IMRAS-060	P	Day 140	0.0819006995140743
PF3D7_1214900	conserved Plasmodium membrane protein, unknown function	PF3D7_1214900.iso1.exon4.amp1	IMRAS-060	P	Day 0	-0.0260140961587609
PF3D7_1214900	conserved Plasmodium membrane protein, unknown function	PF3D7_1214900.iso1.exon4.amp1	IMRAS-061	NP	Day 0	0.00951423934203888
PF3D7_1214900	conserved Plasmodium membrane protein, unknown function	PF3D7_1214900.iso1.exon4.amp1	IMRAS-061	NP	Day 140	0.00802284818965582
PF3D7_1214900	conserved Plasmodium membrane protein, unknown function	PF3D7_1214900.iso1.exon4.amp1	IMRAS-062	Mock	Day 140	0.107075150251255
PF3D7_1214900	conserved Plasmodium membrane protein, unknown function	PF3D7_1214900.iso1.exon4.amp1	IMRAS-062	Mock	Day 0	-0.0204605567236875
PF3D7_1214900	conserved Plasmodium membrane protein, unknown function	PF3D7_1214900.iso1.exon4.amp1	IMRAS-071	NP	Day 0	-0.0329747711916326
PF3D7_1214900	conserved Plasmodium membrane protein, unknown function	PF3D7_1214900.iso1.exon4.amp1	IMRAS-071	NP	Day 140	-0.0343519939153012
PF3D7_1214900	conserved Plasmodium membrane protein, unknown function	PF3D7_1214900.iso1.exon4.amp1	IMRAS-078	P	Day 140	0.134201710753173
PF3D7_1214900	conserved Plasmodium membrane protein, unknown function	PF3D7_1214900.iso1.exon4.amp1	IMRAS-078	P	Day 0	0.222175301695456
PF3D7_1352200	conserved Plasmodium protein, unknown function	PF3D7_1352200.iso1.exon6.amp1	IMRAS-002	P	Day 0	-0.00454292615800078
PF3D7_1352200	conserved Plasmodium protein, unknown function	PF3D7_1352200.iso1.exon6.amp1	IMRAS-002	P	Day 140	-0.00818994864722278
PF3D7_1352200	conserved Plasmodium protein, unknown function	PF3D7_1352200.iso1.exon6.amp1	IMRAS-005	NP	Day 140	0.109255780365014
PF3D7_1352200	conserved Plasmodium protein, unknown function	PF3D7_1352200.iso1.exon6.amp1	IMRAS-005	NP	Day 0	0.0549393724272189
PF3D7_1352200	conserved Plasmodium protein, unknown function	PF3D7_1352200.iso1.exon6.amp1	IMRAS-021	NP	Day 0	0.0951705919114332
PF3D7_1352200	conserved Plasmodium protein, unknown function	PF3D7_1352200.iso1.exon6.amp1	IMRAS-021	NP	Day 140	0.0610459364878544
PF3D7_1352200	conserved Plasmodium protein, unknown function	PF3D7_1352200.iso1.exon6.amp1	IMRAS-033	NP	Day 140	0.0340169619870334
PF3D7_1352200	conserved Plasmodium protein, unknown function	PF3D7_1352200.iso1.exon6.amp1	IMRAS-033	NP	Day 0	-0.0820893228429131
PF3D7_1352200	conserved Plasmodium protein, unknown function	PF3D7_1352200.iso1.exon6.amp1	IMRAS-039	P	Day 0	0.0428784600247365
PF3D7_1352200	conserved Plasmodium protein, unknown function	PF3D7_1352200.iso1.exon6.amp1	IMRAS-039	P	Day 140	-0.0575328212964621
PF3D7_1352200	conserved Plasmodium protein, unknown function	PF3D7_1352200.iso1.exon6.amp1	IMRAS-045	P	Day 140	0.182122426132892
PF3D7_1352200	conserved Plasmodium protein, unknown function	PF3D7_1352200.iso1.exon6.amp1	IMRAS-045	P	Day 0	0.111523865042615
PF3D7_1352200	conserved Plasmodium protein, unknown function	PF3D7_1352200.iso1.exon6.amp1	IMRAS-049	Mock	Day 0	-0.150541741501849
PF3D7_1352200	conserved Plasmodium protein, unknown function	PF3D7_1352200.iso1.exon6.amp1	IMRAS-049	Mock	Day 140	-0.0732758536406095
PF3D7_1352200	conserved Plasmodium protein, unknown function	PF3D7_1352200.iso1.exon6.amp1	IMRAS-054	Mock	Day 140	0.138271891854449
PF3D7_1352200	conserved Plasmodium protein, unknown function	PF3D7_1352200.iso1.exon6.amp1	IMRAS-054	Mock	Day 0	0.0686028727152959
PF3D7_1352200	conserved Plasmodium protein, unknown function	PF3D7_1352200.iso1.exon6.amp1	IMRAS-057	P	Day 0	0.0248066769754285
PF3D7_1352200	conserved Plasmodium protein, unknown function	PF3D7_1352200.iso1.exon6.amp1	IMRAS-057	P	Day 140	0.0220682827234882
PF3D7_1352200	conserved Plasmodium protein, unknown function	PF3D7_1352200.iso1.exon6.amp1	IMRAS-060	P	Day 140	0.135666159438356
PF3D7_1352200	conserved Plasmodium protein, unknown function	PF3D7_1352200.iso1.exon6.amp1	IMRAS-060	P	Day 0	0.0284433380299429
PF3D7_1352200	conserved Plasmodium protein, unknown function	PF3D7_1352200.iso1.exon6.amp1	IMRAS-061	NP	Day 0	0.109122154200943
PF3D7_1352200	conserved Plasmodium protein, unknown function	PF3D7_1352200.iso1.exon6.amp1	IMRAS-061	NP	Day 140	0.10239845524749
PF3D7_1352200	conserved Plasmodium protein, unknown function	PF3D7_1352200.iso1.exon6.amp1	IMRAS-062	Mock	Day 140	0.154347705724634
PF3D7_1352200	conserved Plasmodium protein, unknown function	PF3D7_1352200.iso1.exon6.amp1	IMRAS-062	Mock	Day 0	0.0563515513807324
PF3D7_1352200	conserved Plasmodium protein, unknown function	PF3D7_1352200.iso1.exon6.amp1	IMRAS-071	NP	Day 0	0.427532964781266
PF3D7_1352200	conserved Plasmodium protein, unknown function	PF3D7_1352200.iso1.exon6.amp1	IMRAS-071	NP	Day 140	0.302858018540972
PF3D7_1352200	conserved Plasmodium protein, unknown function	PF3D7_1352200.iso1.exon6.amp1	IMRAS-078	P	Day 140	0.183743754573753
PF3D7_1352200	conserved Plasmodium protein, unknown function	PF3D7_1352200.iso1.exon6.amp1	IMRAS-078	P	Day 0	0.270641231114219
PF3D7_0522500	mitochondrial ribosomal protein L17 precursor, putative	PF3D7_0522500.iso1.exon2.amp1	IMRAS-002	P	Day 0	-0.189484963241037
PF3D7_0522500	mitochondrial ribosomal protein L17 precursor, putative	PF3D7_0522500.iso1.exon2.amp1	IMRAS-002	P	Day 140	-0.214070155902013
PF3D7_0522500	mitochondrial ribosomal protein L17 precursor, putative	PF3D7_0522500.iso1.exon2.amp1	IMRAS-005	NP	Day 140	-0.126579355013231
PF3D7_0522500	mitochondrial ribosomal protein L17 precursor, putative	PF3D7_0522500.iso1.exon2.amp1	IMRAS-005	NP	Day 0	-0.251575089243621
PF3D7_0522500	mitochondrial ribosomal protein L17 precursor, putative	PF3D7_0522500.iso1.exon2.amp1	IMRAS-021	NP	Day 0	-0.0333520456329026
PF3D7_0522500	mitochondrial ribosomal protein L17 precursor, putative	PF3D7_0522500.iso1.exon2.amp1	IMRAS-021	NP	Day 140	-0.11691236119103
PF3D7_0522500	mitochondrial ribosomal protein L17 precursor, putative	PF3D7_0522500.iso1.exon2.amp1	IMRAS-033	NP	Day 140	-0.0962155087867984
PF3D7_0522500	mitochondrial ribosomal protein L17 precursor, putative	PF3D7_0522500.iso1.exon2.amp1	IMRAS-033	NP	Day 0	-0.203614941274582
PF3D7_0522500	mitochondrial ribosomal protein L17 precursor, putative	PF3D7_0522500.iso1.exon2.amp1	IMRAS-039	P	Day 0	-0.0834785659521025
PF3D7_0522500	mitochondrial ribosomal protein L17 precursor, putative	PF3D7_0522500.iso1.exon2.amp1	IMRAS-039	P	Day 140	-0.163999224885549
PF3D7_0522500	mitochondrial ribosomal protein L17 precursor, putative	PF3D7_0522500.iso1.exon2.amp1	IMRAS-045	P	Day 140	-0.0796482168969384
PF3D7_0522500	mitochondrial ribosomal protein L17 precursor, putative	PF3D7_0522500.iso1.exon2.amp1	IMRAS-045	P	Day 0	-0.14587810893164
PF3D7_0522500	mitochondrial ribosomal protein L17 precursor, putative	PF3D7_0522500.iso1.exon2.amp1	IMRAS-049	Mock	Day 0	-0.246227918651098
PF3D7_0522500	mitochondrial ribosomal protein L17 precursor, putative	PF3D7_0522500.iso1.exon2.amp1	IMRAS-049	Mock	Day 140	-0.0675514635936416
PF3D7_0522500	mitochondrial ribosomal protein L17 precursor, putative	PF3D7_0522500.iso1.exon2.amp1	IMRAS-054	Mock	Day 140	-0.102309058855436
PF3D7_0522500	mitochondrial ribosomal protein L17 precursor, putative	PF3D7_0522500.iso1.exon2.amp1	IMRAS-054	Mock	Day 0	-0.233182466382038
PF3D7_0522500	mitochondrial ribosomal protein L17 precursor, putative	PF3D7_0522500.iso1.exon2.amp1	IMRAS-057	P	Day 0	-0.105544896831649
PF3D7_0522500	mitochondrial ribosomal protein L17 precursor, putative	PF3D7_0522500.iso1.exon2.amp1	IMRAS-057	P	Day 140	-0.097045517907576
PF3D7_0522500	mitochondrial ribosomal protein L17 precursor, putative	PF3D7_0522500.iso1.exon2.amp1	IMRAS-060	P	Day 140	-0.0405547283228689
PF3D7_0522500	mitochondrial ribosomal protein L17 precursor, putative	PF3D7_0522500.iso1.exon2.amp1	IMRAS-060	P	Day 0	-0.0626936412223049
PF3D7_0522500	mitochondrial ribosomal protein L17 precursor, putative	PF3D7_0522500.iso1.exon2.amp1	IMRAS-061	NP	Day 0	-0.0385984158700019
PF3D7_0522500	mitochondrial ribosomal protein L17 precursor, putative	PF3D7_0522500.iso1.exon2.amp1	IMRAS-061	NP	Day 140	-0.07267443761903
PF3D7_0522500	mitochondrial ribosomal protein L17 precursor, putative	PF3D7_0522500.iso1.exon2.amp1	IMRAS-062	Mock	Day 140	-0.0362736828128263
PF3D7_0522500	mitochondrial ribosomal protein L17 precursor, putative	PF3D7_0522500.iso1.exon2.amp1	IMRAS-062	Mock	Day 0	-0.148434179290151
PF3D7_0522500	mitochondrial ribosomal protein L17 precursor, putative	PF3D7_0522500.iso1.exon2.amp1	IMRAS-071	NP	Day 0	0.107137749486551
PF3D7_0522500	mitochondrial ribosomal protein L17 precursor, putative	PF3D7_0522500.iso1.exon2.amp1	IMRAS-071	NP	Day 140	0.112411957144909
PF3D7_0522500	mitochondrial ribosomal protein L17 precursor, putative	PF3D7_0522500.iso1.exon2.amp1	IMRAS-078	P	Day 140	-0.0191624158502623
PF3D7_0522500	mitochondrial ribosomal protein L17 precursor, putative	PF3D7_0522500.iso1.exon2.amp1	IMRAS-078	P	Day 0	-0.0651150045118065
PF3D7_1434000	CCR4-associated factor 16, putative	PF3D7_1434000.iso1.exon6.amp1	IMRAS-002	P	Day 0	0.204371991260906
PF3D7_1434000	CCR4-associated factor 16, putative	PF3D7_1434000.iso1.exon6.amp1	IMRAS-002	P	Day 140	-0.134395550321546
PF3D7_1434000	CCR4-associated factor 16, putative	PF3D7_1434000.iso1.exon6.amp1	IMRAS-005	NP	Day 140	-0.0700818908979706
PF3D7_1434000	CCR4-associated factor 16, putative	PF3D7_1434000.iso1.exon6.amp1	IMRAS-005	NP	Day 0	-0.133389580791629
PF3D7_1434000	CCR4-associated factor 16, putative	PF3D7_1434000.iso1.exon6.amp1	IMRAS-021	NP	Day 0	0.0904404399990373
PF3D7_1434000	CCR4-associated factor 16, putative	PF3D7_1434000.iso1.exon6.amp1	IMRAS-021	NP	Day 140	-0.0238538715545751
PF3D7_1434000	CCR4-associated factor 16, putative	PF3D7_1434000.iso1.exon6.amp1	IMRAS-033	NP	Day 140	0.0478082983313879
PF3D7_1434000	CCR4-associated factor 16, putative	PF3D7_1434000.iso1.exon6.amp1	IMRAS-033	NP	Day 0	-0.143298058021847
PF3D7_1434000	CCR4-associated factor 16, putative	PF3D7_1434000.iso1.exon6.amp1	IMRAS-039	P	Day 0	0.0107253772690807
PF3D7_1434000	CCR4-associated factor 16, putative	PF3D7_1434000.iso1.exon6.amp1	IMRAS-039	P	Day 140	-0.10321471637274
PF3D7_1434000	CCR4-associated factor 16, putative	PF3D7_1434000.iso1.exon6.amp1	IMRAS-045	P	Day 140	0.0625509900260859
PF3D7_1434000	CCR4-associated factor 16, putative	PF3D7_1434000.iso1.exon6.amp1	IMRAS-045	P	Day 0	-0.0696594808251927
PF3D7_1434000	CCR4-associated factor 16, putative	PF3D7_1434000.iso1.exon6.amp1	IMRAS-049	Mock	Day 0	-0.151202013843299
PF3D7_1434000	CCR4-associated factor 16, putative	PF3D7_1434000.iso1.exon6.amp1	IMRAS-049	Mock	Day 140	0.0202297167414827
PF3D7_1434000	CCR4-associated factor 16, putative	PF3D7_1434000.iso1.exon6.amp1	IMRAS-054	Mock	Day 140	0.0933891173321673
PF3D7_1434000	CCR4-associated factor 16, putative	PF3D7_1434000.iso1.exon6.amp1	IMRAS-054	Mock	Day 0	-0.14459731860364
PF3D7_1434000	CCR4-associated factor 16, putative	PF3D7_1434000.iso1.exon6.amp1	IMRAS-057	P	Day 0	-0.0443534866250879
PF3D7_1434000	CCR4-associated factor 16, putative	PF3D7_1434000.iso1.exon6.amp1	IMRAS-057	P	Day 140	-0.0626993936571338
PF3D7_1434000	CCR4-associated factor 16, putative	PF3D7_1434000.iso1.exon6.amp1	IMRAS-060	P	Day 140	0.0176299217501548
PF3D7_1434000	CCR4-associated factor 16, putative	PF3D7_1434000.iso1.exon6.amp1	IMRAS-060	P	Day 0	-0.0467462234150151
PF3D7_1434000	CCR4-associated factor 16, putative	PF3D7_1434000.iso1.exon6.amp1	IMRAS-061	NP	Day 0	0.0906312479549758
PF3D7_1434000	CCR4-associated factor 16, putative	PF3D7_1434000.iso1.exon6.amp1	IMRAS-061	NP	Day 140	-0.0249632830694964
PF3D7_1434000	CCR4-associated factor 16, putative	PF3D7_1434000.iso1.exon6.amp1	IMRAS-062	Mock	Day 140	0.123937016130775
PF3D7_1434000	CCR4-associated factor 16, putative	PF3D7_1434000.iso1.exon6.amp1	IMRAS-062	Mock	Day 0	0.0583597885572242
PF3D7_1434000	CCR4-associated factor 16, putative	PF3D7_1434000.iso1.exon6.amp1	IMRAS-071	NP	Day 0	0.234254794775458
PF3D7_1434000	CCR4-associated factor 16, putative	PF3D7_1434000.iso1.exon6.amp1	IMRAS-071	NP	Day 140	0.244767149081072
PF3D7_1434000	CCR4-associated factor 16, putative	PF3D7_1434000.iso1.exon6.amp1	IMRAS-078	P	Day 140	0.12888640488762
PF3D7_1434000	CCR4-associated factor 16, putative	PF3D7_1434000.iso1.exon6.amp1	IMRAS-078	P	Day 0	0.0678153554663687
PF3D7_1303000	conserved Plasmodium protein, unknown function	PF3D7_1303000.iso1.exon3.amp1	IMRAS-002	P	Day 0	-0.400920970205245
PF3D7_1303000	conserved Plasmodium protein, unknown function	PF3D7_1303000.iso1.exon3.amp1	IMRAS-002	P	Day 140	-0.393155643342828
PF3D7_1303000	conserved Plasmodium protein, unknown function	PF3D7_1303000.iso1.exon3.amp1	IMRAS-005	NP	Day 140	-0.24424922486001
PF3D7_1303000	conserved Plasmodium protein, unknown function	PF3D7_1303000.iso1.exon3.amp1	IMRAS-005	NP	Day 0	-0.378725250573982
PF3D7_1303000	conserved Plasmodium protein, unknown function	PF3D7_1303000.iso1.exon3.amp1	IMRAS-021	NP	Day 0	-0.141336784064178
PF3D7_1303000	conserved Plasmodium protein, unknown function	PF3D7_1303000.iso1.exon3.amp1	IMRAS-021	NP	Day 140	-0.186375354349218
PF3D7_1303000	conserved Plasmodium protein, unknown function	PF3D7_1303000.iso1.exon3.amp1	IMRAS-033	NP	Day 140	-0.263442137306429
PF3D7_1303000	conserved Plasmodium protein, unknown function	PF3D7_1303000.iso1.exon3.amp1	IMRAS-033	NP	Day 0	-0.307456721986417
PF3D7_1303000	conserved Plasmodium protein, unknown function	PF3D7_1303000.iso1.exon3.amp1	IMRAS-039	P	Day 0	-0.226712006254699
PF3D7_1303000	conserved Plasmodium protein, unknown function	PF3D7_1303000.iso1.exon3.amp1	IMRAS-039	P	Day 140	-0.36766700442473
PF3D7_1303000	conserved Plasmodium protein, unknown function	PF3D7_1303000.iso1.exon3.amp1	IMRAS-045	P	Day 140	-0.33610697305671
PF3D7_1303000	conserved Plasmodium protein, unknown function	PF3D7_1303000.iso1.exon3.amp1	IMRAS-045	P	Day 0	-0.404566047432702
PF3D7_1303000	conserved Plasmodium protein, unknown function	PF3D7_1303000.iso1.exon3.amp1	IMRAS-049	Mock	Day 0	-0.406661471116113
PF3D7_1303000	conserved Plasmodium protein, unknown function	PF3D7_1303000.iso1.exon3.amp1	IMRAS-049	Mock	Day 140	-0.180725255725367
PF3D7_1303000	conserved Plasmodium protein, unknown function	PF3D7_1303000.iso1.exon3.amp1	IMRAS-054	Mock	Day 140	-0.3054865921951
PF3D7_1303000	conserved Plasmodium protein, unknown function	PF3D7_1303000.iso1.exon3.amp1	IMRAS-054	Mock	Day 0	-0.520908763335898
PF3D7_1303000	conserved Plasmodium protein, unknown function	PF3D7_1303000.iso1.exon3.amp1	IMRAS-057	P	Day 0	-0.28922305334129
PF3D7_1303000	conserved Plasmodium protein, unknown function	PF3D7_1303000.iso1.exon3.amp1	IMRAS-057	P	Day 140	-0.23026779024906
PF3D7_1303000	conserved Plasmodium protein, unknown function	PF3D7_1303000.iso1.exon3.amp1	IMRAS-060	P	Day 140	-0.181490235430861
PF3D7_1303000	conserved Plasmodium protein, unknown function	PF3D7_1303000.iso1.exon3.amp1	IMRAS-060	P	Day 0	-0.216390405088131
PF3D7_1303000	conserved Plasmodium protein, unknown function	PF3D7_1303000.iso1.exon3.amp1	IMRAS-061	NP	Day 0	-0.187989620515211
PF3D7_1303000	conserved Plasmodium protein, unknown function	PF3D7_1303000.iso1.exon3.amp1	IMRAS-061	NP	Day 140	-0.208261443246926
PF3D7_1303000	conserved Plasmodium protein, unknown function	PF3D7_1303000.iso1.exon3.amp1	IMRAS-062	Mock	Day 140	-0.189128510046793
PF3D7_1303000	conserved Plasmodium protein, unknown function	PF3D7_1303000.iso1.exon3.amp1	IMRAS-062	Mock	Day 0	-0.267475782228676
PF3D7_1303000	conserved Plasmodium protein, unknown function	PF3D7_1303000.iso1.exon3.amp1	IMRAS-071	NP	Day 0	-0.230031635764091
PF3D7_1303000	conserved Plasmodium protein, unknown function	PF3D7_1303000.iso1.exon3.amp1	IMRAS-071	NP	Day 140	-0.153319858080838
PF3D7_1303000	conserved Plasmodium protein, unknown function	PF3D7_1303000.iso1.exon3.amp1	IMRAS-078	P	Day 140	-0.162943283204301
PF3D7_1303000	conserved Plasmodium protein, unknown function	PF3D7_1303000.iso1.exon3.amp1	IMRAS-078	P	Day 0	-0.157643077134249
PF3D7_0313700	conserved Plasmodium protein, unknown function	PF3D7_0313700.iso1.exon14.amp1	IMRAS-002	P	Day 0	0.0627264732982216
PF3D7_0313700	conserved Plasmodium protein, unknown function	PF3D7_0313700.iso1.exon14.amp1	IMRAS-002	P	Day 140	-0.01936337564225
PF3D7_0313700	conserved Plasmodium protein, unknown function	PF3D7_0313700.iso1.exon14.amp1	IMRAS-005	NP	Day 140	0.13141163711259
PF3D7_0313700	conserved Plasmodium protein, unknown function	PF3D7_0313700.iso1.exon14.amp1	IMRAS-005	NP	Day 0	-0.0325601903004582
PF3D7_0313700	conserved Plasmodium protein, unknown function	PF3D7_0313700.iso1.exon14.amp1	IMRAS-021	NP	Day 0	0.141814080431464
PF3D7_0313700	conserved Plasmodium protein, unknown function	PF3D7_0313700.iso1.exon14.amp1	IMRAS-021	NP	Day 140	0.0352536473962957
PF3D7_0313700	conserved Plasmodium protein, unknown function	PF3D7_0313700.iso1.exon14.amp1	IMRAS-033	NP	Day 140	0.0521263425387648
PF3D7_0313700	conserved Plasmodium protein, unknown function	PF3D7_0313700.iso1.exon14.amp1	IMRAS-033	NP	Day 0	-0.0173836334550987
PF3D7_0313700	conserved Plasmodium protein, unknown function	PF3D7_0313700.iso1.exon14.amp1	IMRAS-039	P	Day 0	0.124128780547903
PF3D7_0313700	conserved Plasmodium protein, unknown function	PF3D7_0313700.iso1.exon14.amp1	IMRAS-039	P	Day 140	-0.0172532055889274
PF3D7_0313700	conserved Plasmodium protein, unknown function	PF3D7_0313700.iso1.exon14.amp1	IMRAS-045	P	Day 140	-0.0300906805644949
PF3D7_0313700	conserved Plasmodium protein, unknown function	PF3D7_0313700.iso1.exon14.amp1	IMRAS-045	P	Day 0	-0.072122585922779
PF3D7_0313700	conserved Plasmodium protein, unknown function	PF3D7_0313700.iso1.exon14.amp1	IMRAS-049	Mock	Day 0	-0.143791315870631
PF3D7_0313700	conserved Plasmodium protein, unknown function	PF3D7_0313700.iso1.exon14.amp1	IMRAS-049	Mock	Day 140	-0.0640977033242915
PF3D7_0313700	conserved Plasmodium protein, unknown function	PF3D7_0313700.iso1.exon14.amp1	IMRAS-054	Mock	Day 140	0.17547313880344
PF3D7_0313700	conserved Plasmodium protein, unknown function	PF3D7_0313700.iso1.exon14.amp1	IMRAS-054	Mock	Day 0	-0.188333424249027
PF3D7_0313700	conserved Plasmodium protein, unknown function	PF3D7_0313700.iso1.exon14.amp1	IMRAS-057	P	Day 0	0.0512409929834998
PF3D7_0313700	conserved Plasmodium protein, unknown function	PF3D7_0313700.iso1.exon14.amp1	IMRAS-057	P	Day 140	0.133848026510062
PF3D7_0313700	conserved Plasmodium protein, unknown function	PF3D7_0313700.iso1.exon14.amp1	IMRAS-060	P	Day 140	0.224031101667123
PF3D7_0313700	conserved Plasmodium protein, unknown function	PF3D7_0313700.iso1.exon14.amp1	IMRAS-060	P	Day 0	0.118766593290101
PF3D7_0313700	conserved Plasmodium protein, unknown function	PF3D7_0313700.iso1.exon14.amp1	IMRAS-061	NP	Day 0	0.128876235723455
PF3D7_0313700	conserved Plasmodium protein, unknown function	PF3D7_0313700.iso1.exon14.amp1	IMRAS-061	NP	Day 140	0.0396753880359952
PF3D7_0313700	conserved Plasmodium protein, unknown function	PF3D7_0313700.iso1.exon14.amp1	IMRAS-062	Mock	Day 140	0.138845460805998
PF3D7_0313700	conserved Plasmodium protein, unknown function	PF3D7_0313700.iso1.exon14.amp1	IMRAS-062	Mock	Day 0	0.0331670928153311
PF3D7_0313700	conserved Plasmodium protein, unknown function	PF3D7_0313700.iso1.exon14.amp1	IMRAS-071	NP	Day 0	0.27677900718896
PF3D7_0313700	conserved Plasmodium protein, unknown function	PF3D7_0313700.iso1.exon14.amp1	IMRAS-071	NP	Day 140	0.340832038071298
PF3D7_0313700	conserved Plasmodium protein, unknown function	PF3D7_0313700.iso1.exon14.amp1	IMRAS-078	P	Day 140	0.218997321344503
PF3D7_0313700	conserved Plasmodium protein, unknown function	PF3D7_0313700.iso1.exon14.amp1	IMRAS-078	P	Day 0	0.152500490315017
PF3D7_1411100	conserved Plasmodium membrane protein, unknown function	PF3D7_1411100.iso1.exon2.amp1	IMRAS-002	P	Day 0	-0.190779440708672
PF3D7_1411100	conserved Plasmodium membrane protein, unknown function	PF3D7_1411100.iso1.exon2.amp1	IMRAS-002	P	Day 140	-0.0877244220365991
PF3D7_1411100	conserved Plasmodium membrane protein, unknown function	PF3D7_1411100.iso1.exon2.amp1	IMRAS-005	NP	Day 140	-0.00230767442210222
PF3D7_1411100	conserved Plasmodium membrane protein, unknown function	PF3D7_1411100.iso1.exon2.amp1	IMRAS-005	NP	Day 0	-0.0859758919803006
PF3D7_1411100	conserved Plasmodium membrane protein, unknown function	PF3D7_1411100.iso1.exon2.amp1	IMRAS-021	NP	Day 0	0.0578201549833839
PF3D7_1411100	conserved Plasmodium membrane protein, unknown function	PF3D7_1411100.iso1.exon2.amp1	IMRAS-021	NP	Day 140	0.0067504705983108
PF3D7_1411100	conserved Plasmodium membrane protein, unknown function	PF3D7_1411100.iso1.exon2.amp1	IMRAS-033	NP	Day 140	-0.0887554201342624
PF3D7_1411100	conserved Plasmodium membrane protein, unknown function	PF3D7_1411100.iso1.exon2.amp1	IMRAS-033	NP	Day 0	-0.142339392931824
PF3D7_1411100	conserved Plasmodium membrane protein, unknown function	PF3D7_1411100.iso1.exon2.amp1	IMRAS-039	P	Day 0	-0.038728896385221
PF3D7_1411100	conserved Plasmodium membrane protein, unknown function	PF3D7_1411100.iso1.exon2.amp1	IMRAS-039	P	Day 140	-0.108361183013102
PF3D7_1411100	conserved Plasmodium membrane protein, unknown function	PF3D7_1411100.iso1.exon2.amp1	IMRAS-045	P	Day 140	-0.0428834492983121
PF3D7_1411100	conserved Plasmodium membrane protein, unknown function	PF3D7_1411100.iso1.exon2.amp1	IMRAS-045	P	Day 0	-0.133106368025631
PF3D7_1411100	conserved Plasmodium membrane protein, unknown function	PF3D7_1411100.iso1.exon2.amp1	IMRAS-049	Mock	Day 0	-0.186297681528341
PF3D7_1411100	conserved Plasmodium membrane protein, unknown function	PF3D7_1411100.iso1.exon2.amp1	IMRAS-049	Mock	Day 140	-0.140318174574938
PF3D7_1411100	conserved Plasmodium membrane protein, unknown function	PF3D7_1411100.iso1.exon2.amp1	IMRAS-054	Mock	Day 140	-0.0327945046578737
PF3D7_1411100	conserved Plasmodium membrane protein, unknown function	PF3D7_1411100.iso1.exon2.amp1	IMRAS-054	Mock	Day 0	-0.178989193261069
PF3D7_1411100	conserved Plasmodium membrane protein, unknown function	PF3D7_1411100.iso1.exon2.amp1	IMRAS-057	P	Day 0	-0.0340045141787666
PF3D7_1411100	conserved Plasmodium membrane protein, unknown function	PF3D7_1411100.iso1.exon2.amp1	IMRAS-057	P	Day 140	-0.0189346914018866
PF3D7_1411100	conserved Plasmodium membrane protein, unknown function	PF3D7_1411100.iso1.exon2.amp1	IMRAS-060	P	Day 140	0.0628821832886217
PF3D7_1411100	conserved Plasmodium membrane protein, unknown function	PF3D7_1411100.iso1.exon2.amp1	IMRAS-060	P	Day 0	0.0313258465630657
PF3D7_1411100	conserved Plasmodium membrane protein, unknown function	PF3D7_1411100.iso1.exon2.amp1	IMRAS-061	NP	Day 0	0.0647912430197159
PF3D7_1411100	conserved Plasmodium membrane protein, unknown function	PF3D7_1411100.iso1.exon2.amp1	IMRAS-061	NP	Day 140	0.0329509181642784
PF3D7_1411100	conserved Plasmodium membrane protein, unknown function	PF3D7_1411100.iso1.exon2.amp1	IMRAS-062	Mock	Day 140	0.080360213571236
PF3D7_1411100	conserved Plasmodium membrane protein, unknown function	PF3D7_1411100.iso1.exon2.amp1	IMRAS-062	Mock	Day 0	0.0277109437055447
PF3D7_1411100	conserved Plasmodium membrane protein, unknown function	PF3D7_1411100.iso1.exon2.amp1	IMRAS-071	NP	Day 0	0.133493890608259
PF3D7_1411100	conserved Plasmodium membrane protein, unknown function	PF3D7_1411100.iso1.exon2.amp1	IMRAS-071	NP	Day 140	0.150922786289327
PF3D7_1411100	conserved Plasmodium membrane protein, unknown function	PF3D7_1411100.iso1.exon2.amp1	IMRAS-078	P	Day 140	0.0822632349679466
PF3D7_1411100	conserved Plasmodium membrane protein, unknown function	PF3D7_1411100.iso1.exon2.amp1	IMRAS-078	P	Day 0	0.0691860871997836
PF3D7_0108600	conserved Plasmodium protein, unknown function	PF3D7_0108600.iso1.exon4.amp1	IMRAS-002	P	Day 0	-0.152441621270315
PF3D7_0108600	conserved Plasmodium protein, unknown function	PF3D7_0108600.iso1.exon4.amp1	IMRAS-002	P	Day 140	0.0128563041068332
PF3D7_0108600	conserved Plasmodium protein, unknown function	PF3D7_0108600.iso1.exon4.amp1	IMRAS-005	NP	Day 140	0.858237200962424
PF3D7_0108600	conserved Plasmodium protein, unknown function	PF3D7_0108600.iso1.exon4.amp1	IMRAS-005	NP	Day 0	0.852820712479549
PF3D7_0108600	conserved Plasmodium protein, unknown function	PF3D7_0108600.iso1.exon4.amp1	IMRAS-021	NP	Day 0	-0.0393210034271476
PF3D7_0108600	conserved Plasmodium protein, unknown function	PF3D7_0108600.iso1.exon4.amp1	IMRAS-021	NP	Day 140	-0.0767456509661066
PF3D7_0108600	conserved Plasmodium protein, unknown function	PF3D7_0108600.iso1.exon4.amp1	IMRAS-033	NP	Day 140	-0.156460279272652
PF3D7_0108600	conserved Plasmodium protein, unknown function	PF3D7_0108600.iso1.exon4.amp1	IMRAS-033	NP	Day 0	-0.129554365443063
PF3D7_0108600	conserved Plasmodium protein, unknown function	PF3D7_0108600.iso1.exon4.amp1	IMRAS-039	P	Day 0	-0.0114295618235527
PF3D7_0108600	conserved Plasmodium protein, unknown function	PF3D7_0108600.iso1.exon4.amp1	IMRAS-039	P	Day 140	-0.0831598592722589
PF3D7_0108600	conserved Plasmodium protein, unknown function	PF3D7_0108600.iso1.exon4.amp1	IMRAS-045	P	Day 140	0.0196677513248549
PF3D7_0108600	conserved Plasmodium protein, unknown function	PF3D7_0108600.iso1.exon4.amp1	IMRAS-045	P	Day 0	-0.0401577006451674
PF3D7_0108600	conserved Plasmodium protein, unknown function	PF3D7_0108600.iso1.exon4.amp1	IMRAS-049	Mock	Day 0	-0.151697416483396
PF3D7_0108600	conserved Plasmodium protein, unknown function	PF3D7_0108600.iso1.exon4.amp1	IMRAS-049	Mock	Day 140	-0.0609514747697517
PF3D7_0108600	conserved Plasmodium protein, unknown function	PF3D7_0108600.iso1.exon4.amp1	IMRAS-054	Mock	Day 140	-0.043722904184861
PF3D7_0108600	conserved Plasmodium protein, unknown function	PF3D7_0108600.iso1.exon4.amp1	IMRAS-054	Mock	Day 0	-0.214723404994283
PF3D7_0108600	conserved Plasmodium protein, unknown function	PF3D7_0108600.iso1.exon4.amp1	IMRAS-057	P	Day 0	-0.0944096037778746
PF3D7_0108600	conserved Plasmodium protein, unknown function	PF3D7_0108600.iso1.exon4.amp1	IMRAS-057	P	Day 140	-0.00578096490448488
PF3D7_0108600	conserved Plasmodium protein, unknown function	PF3D7_0108600.iso1.exon4.amp1	IMRAS-060	P	Day 140	0.0822571405389603
PF3D7_0108600	conserved Plasmodium protein, unknown function	PF3D7_0108600.iso1.exon4.amp1	IMRAS-060	P	Day 0	0.0470155899404769
PF3D7_0108600	conserved Plasmodium protein, unknown function	PF3D7_0108600.iso1.exon4.amp1	IMRAS-061	NP	Day 0	0.0511692784620053
PF3D7_0108600	conserved Plasmodium protein, unknown function	PF3D7_0108600.iso1.exon4.amp1	IMRAS-061	NP	Day 140	0.0740005834784281
PF3D7_0108600	conserved Plasmodium protein, unknown function	PF3D7_0108600.iso1.exon4.amp1	IMRAS-062	Mock	Day 140	0.0523407043607431
PF3D7_0108600	conserved Plasmodium protein, unknown function	PF3D7_0108600.iso1.exon4.amp1	IMRAS-062	Mock	Day 0	-0.0155234385902432
PF3D7_0108600	conserved Plasmodium protein, unknown function	PF3D7_0108600.iso1.exon4.amp1	IMRAS-071	NP	Day 0	0.38402524004362
PF3D7_0108600	conserved Plasmodium protein, unknown function	PF3D7_0108600.iso1.exon4.amp1	IMRAS-071	NP	Day 140	0.409438717075888
PF3D7_0108600	conserved Plasmodium protein, unknown function	PF3D7_0108600.iso1.exon4.amp1	IMRAS-078	P	Day 140	0.0305790796790149
PF3D7_0108600	conserved Plasmodium protein, unknown function	PF3D7_0108600.iso1.exon4.amp1	IMRAS-078	P	Day 0	0.0226839293089061
PF3D7_1458200	conserved Plasmodium protein, unknown function	PF3D7_1458200.iso1.exon1.amp1	IMRAS-002	P	Day 0	-0.187545422226231
PF3D7_1458200	conserved Plasmodium protein, unknown function	PF3D7_1458200.iso1.exon1.amp1	IMRAS-002	P	Day 140	-0.0774004796124679
PF3D7_1458200	conserved Plasmodium protein, unknown function	PF3D7_1458200.iso1.exon1.amp1	IMRAS-005	NP	Day 140	0.0132615872488842
PF3D7_1458200	conserved Plasmodium protein, unknown function	PF3D7_1458200.iso1.exon1.amp1	IMRAS-005	NP	Day 0	-0.166572013742373
PF3D7_1458200	conserved Plasmodium protein, unknown function	PF3D7_1458200.iso1.exon1.amp1	IMRAS-021	NP	Day 0	-0.0483210016780991
PF3D7_1458200	conserved Plasmodium protein, unknown function	PF3D7_1458200.iso1.exon1.amp1	IMRAS-021	NP	Day 140	-0.0811096431427369
PF3D7_1458200	conserved Plasmodium protein, unknown function	PF3D7_1458200.iso1.exon1.amp1	IMRAS-033	NP	Day 140	-0.0949694787330451
PF3D7_1458200	conserved Plasmodium protein, unknown function	PF3D7_1458200.iso1.exon1.amp1	IMRAS-033	NP	Day 0	-0.112744610743528
PF3D7_1458200	conserved Plasmodium protein, unknown function	PF3D7_1458200.iso1.exon1.amp1	IMRAS-039	P	Day 0	0.0784728247980873
PF3D7_1458200	conserved Plasmodium protein, unknown function	PF3D7_1458200.iso1.exon1.amp1	IMRAS-039	P	Day 140	0.0219322935186774
PF3D7_1458200	conserved Plasmodium protein, unknown function	PF3D7_1458200.iso1.exon1.amp1	IMRAS-045	P	Day 140	0.0182828378412978
PF3D7_1458200	conserved Plasmodium protein, unknown function	PF3D7_1458200.iso1.exon1.amp1	IMRAS-045	P	Day 0	-0.10677443524308
PF3D7_1458200	conserved Plasmodium protein, unknown function	PF3D7_1458200.iso1.exon1.amp1	IMRAS-049	Mock	Day 0	-0.0776555449882181
PF3D7_1458200	conserved Plasmodium protein, unknown function	PF3D7_1458200.iso1.exon1.amp1	IMRAS-049	Mock	Day 140	0.0105776478014246
PF3D7_1458200	conserved Plasmodium protein, unknown function	PF3D7_1458200.iso1.exon1.amp1	IMRAS-054	Mock	Day 140	-0.00468229650181762
PF3D7_1458200	conserved Plasmodium protein, unknown function	PF3D7_1458200.iso1.exon1.amp1	IMRAS-054	Mock	Day 0	-0.120154330892696
PF3D7_1458200	conserved Plasmodium protein, unknown function	PF3D7_1458200.iso1.exon1.amp1	IMRAS-057	P	Day 0	0.0503198297889256
PF3D7_1458200	conserved Plasmodium protein, unknown function	PF3D7_1458200.iso1.exon1.amp1	IMRAS-057	P	Day 140	0.0406866602593343
PF3D7_1458200	conserved Plasmodium protein, unknown function	PF3D7_1458200.iso1.exon1.amp1	IMRAS-060	P	Day 140	0.131194460519984
PF3D7_1458200	conserved Plasmodium protein, unknown function	PF3D7_1458200.iso1.exon1.amp1	IMRAS-060	P	Day 0	0.0716965359838273
PF3D7_1458200	conserved Plasmodium protein, unknown function	PF3D7_1458200.iso1.exon1.amp1	IMRAS-061	NP	Day 0	0.086185342923784
PF3D7_1458200	conserved Plasmodium protein, unknown function	PF3D7_1458200.iso1.exon1.amp1	IMRAS-061	NP	Day 140	0.118721117404787
PF3D7_1458200	conserved Plasmodium protein, unknown function	PF3D7_1458200.iso1.exon1.amp1	IMRAS-062	Mock	Day 140	0.0701143166246272
PF3D7_1458200	conserved Plasmodium protein, unknown function	PF3D7_1458200.iso1.exon1.amp1	IMRAS-062	Mock	Day 0	-0.0303857705981478
PF3D7_1458200	conserved Plasmodium protein, unknown function	PF3D7_1458200.iso1.exon1.amp1	IMRAS-071	NP	Day 0	0.00874155553115763
PF3D7_1458200	conserved Plasmodium protein, unknown function	PF3D7_1458200.iso1.exon1.amp1	IMRAS-071	NP	Day 140	0.0617388665621998
PF3D7_1458200	conserved Plasmodium protein, unknown function	PF3D7_1458200.iso1.exon1.amp1	IMRAS-078	P	Day 140	-0.0443449743780739
PF3D7_1458200	conserved Plasmodium protein, unknown function	PF3D7_1458200.iso1.exon1.amp1	IMRAS-078	P	Day 0	-0.126868646067182
PF3D7_0512500	conserved Plasmodium protein, unknown function	PF3D7_0512500.iso1.exon2.amp1	IMRAS-002	P	Day 0	-0.145522207330524
PF3D7_0512500	conserved Plasmodium protein, unknown function	PF3D7_0512500.iso1.exon2.amp1	IMRAS-002	P	Day 140	-0.168046792958901
PF3D7_0512500	conserved Plasmodium protein, unknown function	PF3D7_0512500.iso1.exon2.amp1	IMRAS-005	NP	Day 140	-0.063909062963349
PF3D7_0512500	conserved Plasmodium protein, unknown function	PF3D7_0512500.iso1.exon2.amp1	IMRAS-005	NP	Day 0	-0.261417898390178
PF3D7_0512500	conserved Plasmodium protein, unknown function	PF3D7_0512500.iso1.exon2.amp1	IMRAS-021	NP	Day 0	-0.0357366660781082
PF3D7_0512500	conserved Plasmodium protein, unknown function	PF3D7_0512500.iso1.exon2.amp1	IMRAS-021	NP	Day 140	-0.0942813866914616
PF3D7_0512500	conserved Plasmodium protein, unknown function	PF3D7_0512500.iso1.exon2.amp1	IMRAS-033	NP	Day 140	0.00738655170678548
PF3D7_0512500	conserved Plasmodium protein, unknown function	PF3D7_0512500.iso1.exon2.amp1	IMRAS-033	NP	Day 0	-0.0366705778970573
PF3D7_0512500	conserved Plasmodium protein, unknown function	PF3D7_0512500.iso1.exon2.amp1	IMRAS-039	P	Day 0	0.0691359194801162
PF3D7_0512500	conserved Plasmodium protein, unknown function	PF3D7_0512500.iso1.exon2.amp1	IMRAS-039	P	Day 140	0.0916872350905091
PF3D7_0512500	conserved Plasmodium protein, unknown function	PF3D7_0512500.iso1.exon2.amp1	IMRAS-045	P	Day 140	0.0469395293738124
PF3D7_0512500	conserved Plasmodium protein, unknown function	PF3D7_0512500.iso1.exon2.amp1	IMRAS-045	P	Day 0	-0.033475451362559
PF3D7_0512500	conserved Plasmodium protein, unknown function	PF3D7_0512500.iso1.exon2.amp1	IMRAS-049	Mock	Day 0	-0.0378854903136698
PF3D7_0512500	conserved Plasmodium protein, unknown function	PF3D7_0512500.iso1.exon2.amp1	IMRAS-049	Mock	Day 140	0.0750547005936806
PF3D7_0512500	conserved Plasmodium protein, unknown function	PF3D7_0512500.iso1.exon2.amp1	IMRAS-054	Mock	Day 140	0.0658115645234822
PF3D7_0512500	conserved Plasmodium protein, unknown function	PF3D7_0512500.iso1.exon2.amp1	IMRAS-054	Mock	Day 0	-0.221775699265093
PF3D7_0512500	conserved Plasmodium protein, unknown function	PF3D7_0512500.iso1.exon2.amp1	IMRAS-057	P	Day 0	0.0131926497518737
PF3D7_0512500	conserved Plasmodium protein, unknown function	PF3D7_0512500.iso1.exon2.amp1	IMRAS-057	P	Day 140	-0.0395519840003082
PF3D7_0512500	conserved Plasmodium protein, unknown function	PF3D7_0512500.iso1.exon2.amp1	IMRAS-060	P	Day 140	0.0628821832886217
PF3D7_0512500	conserved Plasmodium protein, unknown function	PF3D7_0512500.iso1.exon2.amp1	IMRAS-060	P	Day 0	-0.0239311576400834
PF3D7_0512500	conserved Plasmodium protein, unknown function	PF3D7_0512500.iso1.exon2.amp1	IMRAS-061	NP	Day 0	0.457671397474595
PF3D7_0512500	conserved Plasmodium protein, unknown function	PF3D7_0512500.iso1.exon2.amp1	IMRAS-061	NP	Day 140	0.33727760178078
PF3D7_0512500	conserved Plasmodium protein, unknown function	PF3D7_0512500.iso1.exon2.amp1	IMRAS-062	Mock	Day 140	0.0520737610644151
PF3D7_0512500	conserved Plasmodium protein, unknown function	PF3D7_0512500.iso1.exon2.amp1	IMRAS-062	Mock	Day 0	-0.0986069947692911
PF3D7_0512500	conserved Plasmodium protein, unknown function	PF3D7_0512500.iso1.exon2.amp1	IMRAS-071	NP	Day 0	0.0996709192984753
PF3D7_0512500	conserved Plasmodium protein, unknown function	PF3D7_0512500.iso1.exon2.amp1	IMRAS-071	NP	Day 140	0.104647164230537
PF3D7_0512500	conserved Plasmodium protein, unknown function	PF3D7_0512500.iso1.exon2.amp1	IMRAS-078	P	Day 140	-0.0342191421258402
PF3D7_0512500	conserved Plasmodium protein, unknown function	PF3D7_0512500.iso1.exon2.amp1	IMRAS-078	P	Day 0	-0.111879471847729
PF3D7_0623100	coronin binding protein, putative	PF3D7_0623100.iso1.exon12.amp1	IMRAS-002	P	Day 0	-0.381575620485817
PF3D7_0623100	coronin binding protein, putative	PF3D7_0623100.iso1.exon12.amp1	IMRAS-002	P	Day 140	-0.225115939650001
PF3D7_0623100	coronin binding protein, putative	PF3D7_0623100.iso1.exon12.amp1	IMRAS-005	NP	Day 140	-0.141197590395326
PF3D7_0623100	coronin binding protein, putative	PF3D7_0623100.iso1.exon12.amp1	IMRAS-005	NP	Day 0	-0.271696685164395
PF3D7_0623100	coronin binding protein, putative	PF3D7_0623100.iso1.exon12.amp1	IMRAS-021	NP	Day 0	-0.116725507112754
PF3D7_0623100	coronin binding protein, putative	PF3D7_0623100.iso1.exon12.amp1	IMRAS-021	NP	Day 140	-0.159697227687825
PF3D7_0623100	coronin binding protein, putative	PF3D7_0623100.iso1.exon12.amp1	IMRAS-033	NP	Day 140	-0.134105796821293
PF3D7_0623100	coronin binding protein, putative	PF3D7_0623100.iso1.exon12.amp1	IMRAS-033	NP	Day 0	-0.109555918592527
PF3D7_0623100	coronin binding protein, putative	PF3D7_0623100.iso1.exon12.amp1	IMRAS-039	P	Day 0	-0.0793525692003296
PF3D7_0623100	coronin binding protein, putative	PF3D7_0623100.iso1.exon12.amp1	IMRAS-039	P	Day 140	-0.110318103647298
PF3D7_0623100	coronin binding protein, putative	PF3D7_0623100.iso1.exon12.amp1	IMRAS-045	P	Day 140	-0.179584093044838
PF3D7_0623100	coronin binding protein, putative	PF3D7_0623100.iso1.exon12.amp1	IMRAS-045	P	Day 0	-0.279753875218981
PF3D7_0623100	coronin binding protein, putative	PF3D7_0623100.iso1.exon12.amp1	IMRAS-049	Mock	Day 0	-0.16247312617832
PF3D7_0623100	coronin binding protein, putative	PF3D7_0623100.iso1.exon12.amp1	IMRAS-049	Mock	Day 140	-0.0755417486264065
PF3D7_0623100	coronin binding protein, putative	PF3D7_0623100.iso1.exon12.amp1	IMRAS-054	Mock	Day 140	-0.104018413369255
PF3D7_0623100	coronin binding protein, putative	PF3D7_0623100.iso1.exon12.amp1	IMRAS-054	Mock	Day 0	-0.3121608474284
PF3D7_0623100	coronin binding protein, putative	PF3D7_0623100.iso1.exon12.amp1	IMRAS-057	P	Day 0	-0.00829233032611931
PF3D7_0623100	coronin binding protein, putative	PF3D7_0623100.iso1.exon12.amp1	IMRAS-057	P	Day 140	-0.0393322619406558
PF3D7_0623100	coronin binding protein, putative	PF3D7_0623100.iso1.exon12.amp1	IMRAS-060	P	Day 140	-0.0147859086016293
PF3D7_0623100	coronin binding protein, putative	PF3D7_0623100.iso1.exon12.amp1	IMRAS-060	P	Day 0	-0.0214615677963703
PF3D7_0623100	coronin binding protein, putative	PF3D7_0623100.iso1.exon12.amp1	IMRAS-061	NP	Day 0	-0.0185709651511861
PF3D7_0623100	coronin binding protein, putative	PF3D7_0623100.iso1.exon12.amp1	IMRAS-061	NP	Day 140	0.0186510432637093
PF3D7_0623100	coronin binding protein, putative	PF3D7_0623100.iso1.exon12.amp1	IMRAS-062	Mock	Day 140	-0.0698696520844297
PF3D7_0623100	coronin binding protein, putative	PF3D7_0623100.iso1.exon12.amp1	IMRAS-062	Mock	Day 0	-0.185976609557359
PF3D7_0623100	coronin binding protein, putative	PF3D7_0623100.iso1.exon12.amp1	IMRAS-071	NP	Day 0	-0.0968599815967597
PF3D7_0623100	coronin binding protein, putative	PF3D7_0623100.iso1.exon12.amp1	IMRAS-071	NP	Day 140	-0.118186515724089
PF3D7_0623100	coronin binding protein, putative	PF3D7_0623100.iso1.exon12.amp1	IMRAS-078	P	Day 140	-0.150958208745591
PF3D7_0623100	coronin binding protein, putative	PF3D7_0623100.iso1.exon12.amp1	IMRAS-078	P	Day 0	-0.212880419099207
PF3D7_1245300	ubiquitin conjugating enzyme E2, putative	PF3D7_1245300.iso1.exon2.amp1	IMRAS-002	P	Day 0	-0.288558604749287
PF3D7_1245300	ubiquitin conjugating enzyme E2, putative	PF3D7_1245300.iso1.exon2.amp1	IMRAS-002	P	Day 140	-0.203715112208782
PF3D7_1245300	ubiquitin conjugating enzyme E2, putative	PF3D7_1245300.iso1.exon2.amp1	IMRAS-005	NP	Day 140	-0.0857664525737487
PF3D7_1245300	ubiquitin conjugating enzyme E2, putative	PF3D7_1245300.iso1.exon2.amp1	IMRAS-005	NP	Day 0	-0.309016278762579
PF3D7_1245300	ubiquitin conjugating enzyme E2, putative	PF3D7_1245300.iso1.exon2.amp1	IMRAS-021	NP	Day 0	-0.0803731940804813
PF3D7_1245300	ubiquitin conjugating enzyme E2, putative	PF3D7_1245300.iso1.exon2.amp1	IMRAS-021	NP	Day 140	-0.145294162560852
PF3D7_1245300	ubiquitin conjugating enzyme E2, putative	PF3D7_1245300.iso1.exon2.amp1	IMRAS-033	NP	Day 140	0.00719317391132357
PF3D7_1245300	ubiquitin conjugating enzyme E2, putative	PF3D7_1245300.iso1.exon2.amp1	IMRAS-033	NP	Day 0	-0.0490143766574747
PF3D7_1245300	ubiquitin conjugating enzyme E2, putative	PF3D7_1245300.iso1.exon2.amp1	IMRAS-039	P	Day 0	0.0483191768722513
PF3D7_1245300	ubiquitin conjugating enzyme E2, putative	PF3D7_1245300.iso1.exon2.amp1	IMRAS-039	P	Day 140	-0.0500009363915268
PF3D7_1245300	ubiquitin conjugating enzyme E2, putative	PF3D7_1245300.iso1.exon2.amp1	IMRAS-045	P	Day 140	-0.0523913315091402
PF3D7_1245300	ubiquitin conjugating enzyme E2, putative	PF3D7_1245300.iso1.exon2.amp1	IMRAS-045	P	Day 0	-0.160801424442322
PF3D7_1245300	ubiquitin conjugating enzyme E2, putative	PF3D7_1245300.iso1.exon2.amp1	IMRAS-049	Mock	Day 0	-0.0224002428162517
PF3D7_1245300	ubiquitin conjugating enzyme E2, putative	PF3D7_1245300.iso1.exon2.amp1	IMRAS-049	Mock	Day 140	0.0341675474253584
PF3D7_1245300	ubiquitin conjugating enzyme E2, putative	PF3D7_1245300.iso1.exon2.amp1	IMRAS-054	Mock	Day 140	0.127113119667674
PF3D7_1245300	ubiquitin conjugating enzyme E2, putative	PF3D7_1245300.iso1.exon2.amp1	IMRAS-054	Mock	Day 0	-0.125812890358212
PF3D7_1245300	ubiquitin conjugating enzyme E2, putative	PF3D7_1245300.iso1.exon2.amp1	IMRAS-057	P	Day 0	0.166151410353889
PF3D7_1245300	ubiquitin conjugating enzyme E2, putative	PF3D7_1245300.iso1.exon2.amp1	IMRAS-057	P	Day 140	0.143364390960938
PF3D7_1245300	ubiquitin conjugating enzyme E2, putative	PF3D7_1245300.iso1.exon2.amp1	IMRAS-060	P	Day 140	0.0715254145779411
PF3D7_1245300	ubiquitin conjugating enzyme E2, putative	PF3D7_1245300.iso1.exon2.amp1	IMRAS-060	P	Day 0	-3.190227874299e-4
PF3D7_1245300	ubiquitin conjugating enzyme E2, putative	PF3D7_1245300.iso1.exon2.amp1	IMRAS-061	NP	Day 0	0.0395416819146632
PF3D7_1245300	ubiquitin conjugating enzyme E2, putative	PF3D7_1245300.iso1.exon2.amp1	IMRAS-061	NP	Day 140	0.0230313173908829
PF3D7_1245300	ubiquitin conjugating enzyme E2, putative	PF3D7_1245300.iso1.exon2.amp1	IMRAS-062	Mock	Day 140	-0.0562796794789264
PF3D7_1245300	ubiquitin conjugating enzyme E2, putative	PF3D7_1245300.iso1.exon2.amp1	IMRAS-062	Mock	Day 0	-0.146890914702746
PF3D7_1245300	ubiquitin conjugating enzyme E2, putative	PF3D7_1245300.iso1.exon2.amp1	IMRAS-071	NP	Day 0	0.0586683305623037
PF3D7_1245300	ubiquitin conjugating enzyme E2, putative	PF3D7_1245300.iso1.exon2.amp1	IMRAS-071	NP	Day 140	0.088991068743157
PF3D7_1245300	ubiquitin conjugating enzyme E2, putative	PF3D7_1245300.iso1.exon2.amp1	IMRAS-078	P	Day 140	-0.0744483973853853
PF3D7_1245300	ubiquitin conjugating enzyme E2, putative	PF3D7_1245300.iso1.exon2.amp1	IMRAS-078	P	Day 0	-0.164715125809751
PF3D7_0221800	hypothetical protein	PF3D7_0221800.iso1.exon1.amp1	IMRAS-002	P	Day 0	-0.774124025996285
PF3D7_0221800	hypothetical protein	PF3D7_0221800.iso1.exon1.amp1	IMRAS-002	P	Day 140	-0.755083195933944
PF3D7_0221800	hypothetical protein	PF3D7_0221800.iso1.exon1.amp1	IMRAS-005	NP	Day 140	-0.86718564518732
PF3D7_0221800	hypothetical protein	PF3D7_0221800.iso1.exon1.amp1	IMRAS-005	NP	Day 0	-1.02136681055722
PF3D7_0221800	hypothetical protein	PF3D7_0221800.iso1.exon1.amp1	IMRAS-021	NP	Day 0	-0.49151843600705
PF3D7_0221800	hypothetical protein	PF3D7_0221800.iso1.exon1.amp1	IMRAS-021	NP	Day 140	-0.579146963109288
PF3D7_0221800	hypothetical protein	PF3D7_0221800.iso1.exon1.amp1	IMRAS-033	NP	Day 140	-0.295047314181957
PF3D7_0221800	hypothetical protein	PF3D7_0221800.iso1.exon1.amp1	IMRAS-033	NP	Day 0	-0.470895280548577
PF3D7_0221800	hypothetical protein	PF3D7_0221800.iso1.exon1.amp1	IMRAS-039	P	Day 0	-0.565900499697397
PF3D7_0221800	hypothetical protein	PF3D7_0221800.iso1.exon1.amp1	IMRAS-039	P	Day 140	-0.598132407872832
PF3D7_0221800	hypothetical protein	PF3D7_0221800.iso1.exon1.amp1	IMRAS-045	P	Day 140	-0.396190276934384
PF3D7_0221800	hypothetical protein	PF3D7_0221800.iso1.exon1.amp1	IMRAS-045	P	Day 0	-0.550908656267989
PF3D7_0221800	hypothetical protein	PF3D7_0221800.iso1.exon1.amp1	IMRAS-049	Mock	Day 0	-0.223309465383306
PF3D7_0221800	hypothetical protein	PF3D7_0221800.iso1.exon1.amp1	IMRAS-049	Mock	Day 140	-0.197572291359867
PF3D7_0221800	hypothetical protein	PF3D7_0221800.iso1.exon1.amp1	IMRAS-054	Mock	Day 140	-0.720647015262276
PF3D7_0221800	hypothetical protein	PF3D7_0221800.iso1.exon1.amp1	IMRAS-054	Mock	Day 0	-0.495962406205667
PF3D7_0221800	hypothetical protein	PF3D7_0221800.iso1.exon1.amp1	IMRAS-057	P	Day 0	-0.775790391940349
PF3D7_0221800	hypothetical protein	PF3D7_0221800.iso1.exon1.amp1	IMRAS-057	P	Day 140	-0.674652114063166
PF3D7_0221800	hypothetical protein	PF3D7_0221800.iso1.exon1.amp1	IMRAS-060	P	Day 140	-0.582381928967791
PF3D7_0221800	hypothetical protein	PF3D7_0221800.iso1.exon1.amp1	IMRAS-060	P	Day 0	-0.613453998706724
PF3D7_0221800	hypothetical protein	PF3D7_0221800.iso1.exon1.amp1	IMRAS-061	NP	Day 0	-0.451521164548579
PF3D7_0221800	hypothetical protein	PF3D7_0221800.iso1.exon1.amp1	IMRAS-061	NP	Day 140	-0.468925467887582
PF3D7_0221800	hypothetical protein	PF3D7_0221800.iso1.exon1.amp1	IMRAS-062	Mock	Day 140	-0.459756065202816
PF3D7_0221800	hypothetical protein	PF3D7_0221800.iso1.exon1.amp1	IMRAS-062	Mock	Day 0	-0.539481503662023
PF3D7_0221800	hypothetical protein	PF3D7_0221800.iso1.exon1.amp1	IMRAS-071	NP	Day 0	-0.529157753896405
PF3D7_0221800	hypothetical protein	PF3D7_0221800.iso1.exon1.amp1	IMRAS-071	NP	Day 140	-0.513790041041707
PF3D7_0221800	hypothetical protein	PF3D7_0221800.iso1.exon1.amp1	IMRAS-078	P	Day 140	-0.435032290146284
PF3D7_0221800	hypothetical protein	PF3D7_0221800.iso1.exon1.amp1	IMRAS-078	P	Day 0	-0.557898844573348
PF3D7_0908700	tRNA pseudouridine synthase, putative	PF3D7_0908700.iso1.exon6.amp1	IMRAS-002	P	Day 0	-0.281645821801762
PF3D7_0908700	tRNA pseudouridine synthase, putative	PF3D7_0908700.iso1.exon6.amp1	IMRAS-002	P	Day 140	-0.300998198762125
PF3D7_0908700	tRNA pseudouridine synthase, putative	PF3D7_0908700.iso1.exon6.amp1	IMRAS-005	NP	Day 140	-0.149699058961339
PF3D7_0908700	tRNA pseudouridine synthase, putative	PF3D7_0908700.iso1.exon6.amp1	IMRAS-005	NP	Day 0	-0.307127192410579
PF3D7_0908700	tRNA pseudouridine synthase, putative	PF3D7_0908700.iso1.exon6.amp1	IMRAS-021	NP	Day 0	-0.117777724387089
PF3D7_0908700	tRNA pseudouridine synthase, putative	PF3D7_0908700.iso1.exon6.amp1	IMRAS-021	NP	Day 140	-0.207905302354481
PF3D7_0908700	tRNA pseudouridine synthase, putative	PF3D7_0908700.iso1.exon6.amp1	IMRAS-033	NP	Day 140	-0.0435848570409973
PF3D7_0908700	tRNA pseudouridine synthase, putative	PF3D7_0908700.iso1.exon6.amp1	IMRAS-033	NP	Day 0	-0.202015944113512
PF3D7_0908700	tRNA pseudouridine synthase, putative	PF3D7_0908700.iso1.exon6.amp1	IMRAS-039	P	Day 0	-0.0909352272242323
PF3D7_0908700	tRNA pseudouridine synthase, putative	PF3D7_0908700.iso1.exon6.amp1	IMRAS-039	P	Day 140	-0.124630671836254
PF3D7_0908700	tRNA pseudouridine synthase, putative	PF3D7_0908700.iso1.exon6.amp1	IMRAS-045	P	Day 140	-0.180467285628827
PF3D7_0908700	tRNA pseudouridine synthase, putative	PF3D7_0908700.iso1.exon6.amp1	IMRAS-045	P	Day 0	-0.262304558767587
PF3D7_0908700	tRNA pseudouridine synthase, putative	PF3D7_0908700.iso1.exon6.amp1	IMRAS-049	Mock	Day 0	0.135359713472518
PF3D7_0908700	tRNA pseudouridine synthase, putative	PF3D7_0908700.iso1.exon6.amp1	IMRAS-049	Mock	Day 140	0.142503150237754
PF3D7_0908700	tRNA pseudouridine synthase, putative	PF3D7_0908700.iso1.exon6.amp1	IMRAS-054	Mock	Day 140	-0.0559749464110535
PF3D7_0908700	tRNA pseudouridine synthase, putative	PF3D7_0908700.iso1.exon6.amp1	IMRAS-054	Mock	Day 0	-0.225821113877613
PF3D7_0908700	tRNA pseudouridine synthase, putative	PF3D7_0908700.iso1.exon6.amp1	IMRAS-057	P	Day 0	-0.0916956445999322
PF3D7_0908700	tRNA pseudouridine synthase, putative	PF3D7_0908700.iso1.exon6.amp1	IMRAS-057	P	Day 140	-0.0714342036347411
PF3D7_0908700	tRNA pseudouridine synthase, putative	PF3D7_0908700.iso1.exon6.amp1	IMRAS-060	P	Day 140	-0.00945902855265501
PF3D7_0908700	tRNA pseudouridine synthase, putative	PF3D7_0908700.iso1.exon6.amp1	IMRAS-060	P	Day 0	-0.0985480852052145
PF3D7_0908700	tRNA pseudouridine synthase, putative	PF3D7_0908700.iso1.exon6.amp1	IMRAS-061	NP	Day 0	0.0219226620879009
PF3D7_0908700	tRNA pseudouridine synthase, putative	PF3D7_0908700.iso1.exon6.amp1	IMRAS-061	NP	Day 140	-0.030430706258775
PF3D7_0908700	tRNA pseudouridine synthase, putative	PF3D7_0908700.iso1.exon6.amp1	IMRAS-062	Mock	Day 140	-0.116517017550084
PF3D7_0908700	tRNA pseudouridine synthase, putative	PF3D7_0908700.iso1.exon6.amp1	IMRAS-062	Mock	Day 0	-0.194719439793362
PF3D7_0908700	tRNA pseudouridine synthase, putative	PF3D7_0908700.iso1.exon6.amp1	IMRAS-071	NP	Day 0	-0.0953900935013063
PF3D7_0908700	tRNA pseudouridine synthase, putative	PF3D7_0908700.iso1.exon6.amp1	IMRAS-071	NP	Day 140	0.0159429389590571
PF3D7_0908700	tRNA pseudouridine synthase, putative	PF3D7_0908700.iso1.exon6.amp1	IMRAS-078	P	Day 140	-0.168721608027782
PF3D7_0908700	tRNA pseudouridine synthase, putative	PF3D7_0908700.iso1.exon6.amp1	IMRAS-078	P	Day 0	-0.221904603764985
PF3D7_1306300	SAM dependent methyltransferase, putative	PF3D7_1306300.iso1.exon1.amp1	IMRAS-002	P	Day 0	-0.192075080706744
PF3D7_1306300	SAM dependent methyltransferase, putative	PF3D7_1306300.iso1.exon1.amp1	IMRAS-002	P	Day 140	-0.254362861850046
PF3D7_1306300	SAM dependent methyltransferase, putative	PF3D7_1306300.iso1.exon1.amp1	IMRAS-005	NP	Day 140	-0.133307832227027
PF3D7_1306300	SAM dependent methyltransferase, putative	PF3D7_1306300.iso1.exon1.amp1	IMRAS-005	NP	Day 0	-0.26434722942885
PF3D7_1306300	SAM dependent methyltransferase, putative	PF3D7_1306300.iso1.exon1.amp1	IMRAS-021	NP	Day 0	-0.0473182247969053
PF3D7_1306300	SAM dependent methyltransferase, putative	PF3D7_1306300.iso1.exon1.amp1	IMRAS-021	NP	Day 140	-0.115690945816066
PF3D7_1306300	SAM dependent methyltransferase, putative	PF3D7_1306300.iso1.exon1.amp1	IMRAS-033	NP	Day 140	-0.0694562375303587
PF3D7_1306300	SAM dependent methyltransferase, putative	PF3D7_1306300.iso1.exon1.amp1	IMRAS-033	NP	Day 0	-0.18572759907793
PF3D7_1306300	SAM dependent methyltransferase, putative	PF3D7_1306300.iso1.exon1.amp1	IMRAS-039	P	Day 0	-0.0543553591315646
PF3D7_1306300	SAM dependent methyltransferase, putative	PF3D7_1306300.iso1.exon1.amp1	IMRAS-039	P	Day 140	-0.144545212475734
PF3D7_1306300	SAM dependent methyltransferase, putative	PF3D7_1306300.iso1.exon1.amp1	IMRAS-045	P	Day 140	-0.0514215611112832
PF3D7_1306300	SAM dependent methyltransferase, putative	PF3D7_1306300.iso1.exon1.amp1	IMRAS-045	P	Day 0	-0.145301664995936
PF3D7_1306300	SAM dependent methyltransferase, putative	PF3D7_1306300.iso1.exon1.amp1	IMRAS-049	Mock	Day 0	-0.0961306313496237
PF3D7_1306300	SAM dependent methyltransferase, putative	PF3D7_1306300.iso1.exon1.amp1	IMRAS-049	Mock	Day 140	-0.0336740605168977
PF3D7_1306300	SAM dependent methyltransferase, putative	PF3D7_1306300.iso1.exon1.amp1	IMRAS-054	Mock	Day 140	0.0385683752411747
PF3D7_1306300	SAM dependent methyltransferase, putative	PF3D7_1306300.iso1.exon1.amp1	IMRAS-054	Mock	Day 0	-0.337926365193413
PF3D7_1306300	SAM dependent methyltransferase, putative	PF3D7_1306300.iso1.exon1.amp1	IMRAS-057	P	Day 0	-0.0275063647307316
PF3D7_1306300	SAM dependent methyltransferase, putative	PF3D7_1306300.iso1.exon1.amp1	IMRAS-057	P	Day 140	-0.105301306049776
PF3D7_1306300	SAM dependent methyltransferase, putative	PF3D7_1306300.iso1.exon1.amp1	IMRAS-060	P	Day 140	0.131424115891512
PF3D7_1306300	SAM dependent methyltransferase, putative	PF3D7_1306300.iso1.exon1.amp1	IMRAS-060	P	Day 0	-0.0184777093575494
PF3D7_1306300	SAM dependent methyltransferase, putative	PF3D7_1306300.iso1.exon1.amp1	IMRAS-061	NP	Day 0	-0.0123231358234026
PF3D7_1306300	SAM dependent methyltransferase, putative	PF3D7_1306300.iso1.exon1.amp1	IMRAS-061	NP	Day 140	-0.0649594724910241
PF3D7_1306300	SAM dependent methyltransferase, putative	PF3D7_1306300.iso1.exon1.amp1	IMRAS-062	Mock	Day 140	-0.110528237506248
PF3D7_1306300	SAM dependent methyltransferase, putative	PF3D7_1306300.iso1.exon1.amp1	IMRAS-062	Mock	Day 0	-0.222624398322083
PF3D7_1306300	SAM dependent methyltransferase, putative	PF3D7_1306300.iso1.exon1.amp1	IMRAS-071	NP	Day 0	0.0645976738813321
PF3D7_1306300	SAM dependent methyltransferase, putative	PF3D7_1306300.iso1.exon1.amp1	IMRAS-071	NP	Day 140	0.127510782913884
PF3D7_1306300	SAM dependent methyltransferase, putative	PF3D7_1306300.iso1.exon1.amp1	IMRAS-078	P	Day 140	0.045845836332326
PF3D7_1306300	SAM dependent methyltransferase, putative	PF3D7_1306300.iso1.exon1.amp1	IMRAS-078	P	Day 0	-0.106298439584428
PF3D7_1249500	cutA, putative	PF3D7_1249500.iso1.exon5.amp1	IMRAS-002	P	Day 0	-0.128677576575486
PF3D7_1249500	cutA, putative	PF3D7_1249500.iso1.exon5.amp1	IMRAS-002	P	Day 140	-0.189522079492622
PF3D7_1249500	cutA, putative	PF3D7_1249500.iso1.exon5.amp1	IMRAS-005	NP	Day 140	-0.0873987684645208
PF3D7_1249500	cutA, putative	PF3D7_1249500.iso1.exon5.amp1	IMRAS-005	NP	Day 0	-0.212508297909231
PF3D7_1249500	cutA, putative	PF3D7_1249500.iso1.exon5.amp1	IMRAS-021	NP	Day 0	-0.0557632930531629
PF3D7_1249500	cutA, putative	PF3D7_1249500.iso1.exon5.amp1	IMRAS-021	NP	Day 140	-0.114470563641881
PF3D7_1249500	cutA, putative	PF3D7_1249500.iso1.exon5.amp1	IMRAS-033	NP	Day 140	-0.122422271692272
PF3D7_1249500	cutA, putative	PF3D7_1249500.iso1.exon5.amp1	IMRAS-033	NP	Day 0	-0.224564804555374
PF3D7_1249500	cutA, putative	PF3D7_1249500.iso1.exon5.amp1	IMRAS-039	P	Day 0	-0.0790229986584308
PF3D7_1249500	cutA, putative	PF3D7_1249500.iso1.exon5.amp1	IMRAS-039	P	Day 140	-0.172523844662987
PF3D7_1249500	cutA, putative	PF3D7_1249500.iso1.exon5.amp1	IMRAS-045	P	Day 140	-0.120083081296176
PF3D7_1249500	cutA, putative	PF3D7_1249500.iso1.exon5.amp1	IMRAS-045	P	Day 0	-0.146598987895766
PF3D7_1249500	cutA, putative	PF3D7_1249500.iso1.exon5.amp1	IMRAS-049	Mock	Day 0	-0.181737264910742
PF3D7_1249500	cutA, putative	PF3D7_1249500.iso1.exon5.amp1	IMRAS-049	Mock	Day 140	-0.086924915152462
PF3D7_1249500	cutA, putative	PF3D7_1249500.iso1.exon5.amp1	IMRAS-054	Mock	Day 140	0.0114916953596786
PF3D7_1249500	cutA, putative	PF3D7_1249500.iso1.exon5.amp1	IMRAS-054	Mock	Day 0	-0.266911681834534
PF3D7_1249500	cutA, putative	PF3D7_1249500.iso1.exon5.amp1	IMRAS-057	P	Day 0	-0.0904534508360726
PF3D7_1249500	cutA, putative	PF3D7_1249500.iso1.exon5.amp1	IMRAS-057	P	Day 140	-0.0799962171381665
PF3D7_1249500	cutA, putative	PF3D7_1249500.iso1.exon5.amp1	IMRAS-060	P	Day 140	0.0244470852788581
PF3D7_1249500	cutA, putative	PF3D7_1249500.iso1.exon5.amp1	IMRAS-060	P	Day 0	-0.122862969581282
PF3D7_1249500	cutA, putative	PF3D7_1249500.iso1.exon5.amp1	IMRAS-061	NP	Day 0	0.0158217038179362
PF3D7_1249500	cutA, putative	PF3D7_1249500.iso1.exon5.amp1	IMRAS-061	NP	Day 140	-0.0509216390907419
PF3D7_1249500	cutA, putative	PF3D7_1249500.iso1.exon5.amp1	IMRAS-062	Mock	Day 140	-0.130689284704932
PF3D7_1249500	cutA, putative	PF3D7_1249500.iso1.exon5.amp1	IMRAS-062	Mock	Day 0	-0.257449289850445
PF3D7_1249500	cutA, putative	PF3D7_1249500.iso1.exon5.amp1	IMRAS-071	NP	Day 0	0.311359736744009
PF3D7_1249500	cutA, putative	PF3D7_1249500.iso1.exon5.amp1	IMRAS-071	NP	Day 140	0.308344459027696
PF3D7_1249500	cutA, putative	PF3D7_1249500.iso1.exon5.amp1	IMRAS-078	P	Day 140	-0.0175746686125411
PF3D7_1249500	cutA, putative	PF3D7_1249500.iso1.exon5.amp1	IMRAS-078	P	Day 0	-0.0811434341672914
PF3D7_1453200	conserved Plasmodium protein, unknown function	PF3D7_1453200.iso1.exon14.amp1	IMRAS-002	P	Day 0	-0.0182666447772046
PF3D7_1453200	conserved Plasmodium protein, unknown function	PF3D7_1453200.iso1.exon14.amp1	IMRAS-002	P	Day 140	-0.271754464735332
PF3D7_1453200	conserved Plasmodium protein, unknown function	PF3D7_1453200.iso1.exon14.amp1	IMRAS-005	NP	Day 140	-0.137529121811063
PF3D7_1453200	conserved Plasmodium protein, unknown function	PF3D7_1453200.iso1.exon14.amp1	IMRAS-005	NP	Day 0	-0.204749958288238
PF3D7_1453200	conserved Plasmodium protein, unknown function	PF3D7_1453200.iso1.exon14.amp1	IMRAS-021	NP	Day 0	-0.117146301935888
PF3D7_1453200	conserved Plasmodium protein, unknown function	PF3D7_1453200.iso1.exon14.amp1	IMRAS-021	NP	Day 140	-0.14031791718716
PF3D7_1453200	conserved Plasmodium protein, unknown function	PF3D7_1453200.iso1.exon14.amp1	IMRAS-033	NP	Day 140	-0.240988187231137
PF3D7_1453200	conserved Plasmodium protein, unknown function	PF3D7_1453200.iso1.exon14.amp1	IMRAS-033	NP	Day 0	-0.315646527599874
PF3D7_1453200	conserved Plasmodium protein, unknown function	PF3D7_1453200.iso1.exon14.amp1	IMRAS-039	P	Day 0	-0.218884608748599
PF3D7_1453200	conserved Plasmodium protein, unknown function	PF3D7_1453200.iso1.exon14.amp1	IMRAS-039	P	Day 140	-0.334848379226601
PF3D7_1453200	conserved Plasmodium protein, unknown function	PF3D7_1453200.iso1.exon14.amp1	IMRAS-045	P	Day 140	-0.210100519567902
PF3D7_1453200	conserved Plasmodium protein, unknown function	PF3D7_1453200.iso1.exon14.amp1	IMRAS-045	P	Day 0	-0.247690928014515
PF3D7_1453200	conserved Plasmodium protein, unknown function	PF3D7_1453200.iso1.exon14.amp1	IMRAS-049	Mock	Day 0	-0.326357960005909
PF3D7_1453200	conserved Plasmodium protein, unknown function	PF3D7_1453200.iso1.exon14.amp1	IMRAS-049	Mock	Day 140	-0.230184477825574
PF3D7_1453200	conserved Plasmodium protein, unknown function	PF3D7_1453200.iso1.exon14.amp1	IMRAS-054	Mock	Day 140	-0.155377687390574
PF3D7_1453200	conserved Plasmodium protein, unknown function	PF3D7_1453200.iso1.exon14.amp1	IMRAS-054	Mock	Day 0	-0.419262161517931
PF3D7_1453200	conserved Plasmodium protein, unknown function	PF3D7_1453200.iso1.exon14.amp1	IMRAS-057	P	Day 0	-0.312996384161481
PF3D7_1453200	conserved Plasmodium protein, unknown function	PF3D7_1453200.iso1.exon14.amp1	IMRAS-057	P	Day 140	-0.189103411915797
PF3D7_1453200	conserved Plasmodium protein, unknown function	PF3D7_1453200.iso1.exon14.amp1	IMRAS-060	P	Day 140	-0.154222113016887
PF3D7_1453200	conserved Plasmodium protein, unknown function	PF3D7_1453200.iso1.exon14.amp1	IMRAS-060	P	Day 0	-0.211196845719451
PF3D7_1453200	conserved Plasmodium protein, unknown function	PF3D7_1453200.iso1.exon14.amp1	IMRAS-061	NP	Day 0	-0.132728985729393
PF3D7_1453200	conserved Plasmodium protein, unknown function	PF3D7_1453200.iso1.exon14.amp1	IMRAS-061	NP	Day 140	-0.204901607717622
PF3D7_1453200	conserved Plasmodium protein, unknown function	PF3D7_1453200.iso1.exon14.amp1	IMRAS-062	Mock	Day 140	-0.223940107009415
PF3D7_1453200	conserved Plasmodium protein, unknown function	PF3D7_1453200.iso1.exon14.amp1	IMRAS-062	Mock	Day 0	-0.254122551156774
PF3D7_1453200	conserved Plasmodium protein, unknown function	PF3D7_1453200.iso1.exon14.amp1	IMRAS-071	NP	Day 0	-0.161781560479598
PF3D7_1453200	conserved Plasmodium protein, unknown function	PF3D7_1453200.iso1.exon14.amp1	IMRAS-071	NP	Day 140	-0.11909541453881
PF3D7_1453200	conserved Plasmodium protein, unknown function	PF3D7_1453200.iso1.exon14.amp1	IMRAS-078	P	Day 140	-0.0824883512190908
PF3D7_1453200	conserved Plasmodium protein, unknown function	PF3D7_1453200.iso1.exon14.amp1	IMRAS-078	P	Day 0	-0.0768921722881597
PF3D7_0817700	rhoptry neck protein 5	PF3D7_0817700.iso1.exon6.amp1	IMRAS-002	P	Day 0	-0.0367704019619808
PF3D7_0817700	rhoptry neck protein 5	PF3D7_0817700.iso1.exon6.amp1	IMRAS-002	P	Day 140	-0.180833826428081
PF3D7_0817700	rhoptry neck protein 5	PF3D7_0817700.iso1.exon6.amp1	IMRAS-005	NP	Day 140	-0.0170094405731227
PF3D7_0817700	rhoptry neck protein 5	PF3D7_0817700.iso1.exon6.amp1	IMRAS-005	NP	Day 0	-0.0730773255881818
PF3D7_0817700	rhoptry neck protein 5	PF3D7_0817700.iso1.exon6.amp1	IMRAS-021	NP	Day 0	0.00968163685157464
PF3D7_0817700	rhoptry neck protein 5	PF3D7_0817700.iso1.exon6.amp1	IMRAS-021	NP	Day 140	-0.0303602669026386
PF3D7_0817700	rhoptry neck protein 5	PF3D7_0817700.iso1.exon6.amp1	IMRAS-033	NP	Day 140	-0.0601052153775168
PF3D7_0817700	rhoptry neck protein 5	PF3D7_0817700.iso1.exon6.amp1	IMRAS-033	NP	Day 0	-0.162217653934579
PF3D7_0817700	rhoptry neck protein 5	PF3D7_0817700.iso1.exon6.amp1	IMRAS-039	P	Day 0	0.0301030883892661
PF3D7_0817700	rhoptry neck protein 5	PF3D7_0817700.iso1.exon6.amp1	IMRAS-039	P	Day 140	-0.087358829127167
PF3D7_0817700	rhoptry neck protein 5	PF3D7_0817700.iso1.exon6.amp1	IMRAS-045	P	Day 140	-0.100225306589868
PF3D7_0817700	rhoptry neck protein 5	PF3D7_0817700.iso1.exon6.amp1	IMRAS-045	P	Day 0	-0.114792945215633
PF3D7_0817700	rhoptry neck protein 5	PF3D7_0817700.iso1.exon6.amp1	IMRAS-049	Mock	Day 0	-0.204684886333759
PF3D7_0817700	rhoptry neck protein 5	PF3D7_0817700.iso1.exon6.amp1	IMRAS-049	Mock	Day 140	-0.147133445338406
PF3D7_0817700	rhoptry neck protein 5	PF3D7_0817700.iso1.exon6.amp1	IMRAS-054	Mock	Day 140	0.148537663567657
PF3D7_0817700	rhoptry neck protein 5	PF3D7_0817700.iso1.exon6.amp1	IMRAS-054	Mock	Day 0	-0.172874514950573
PF3D7_0817700	rhoptry neck protein 5	PF3D7_0817700.iso1.exon6.amp1	IMRAS-057	P	Day 0	0.141854218468957
PF3D7_0817700	rhoptry neck protein 5	PF3D7_0817700.iso1.exon6.amp1	IMRAS-057	P	Day 140	0.142202488851783
PF3D7_0817700	rhoptry neck protein 5	PF3D7_0817700.iso1.exon6.amp1	IMRAS-060	P	Day 140	0.166473818633204
PF3D7_0817700	rhoptry neck protein 5	PF3D7_0817700.iso1.exon6.amp1	IMRAS-060	P	Day 0	0.0552895751902103
PF3D7_0817700	rhoptry neck protein 5	PF3D7_0817700.iso1.exon6.amp1	IMRAS-061	NP	Day 0	0.0260351995372243
PF3D7_0817700	rhoptry neck protein 5	PF3D7_0817700.iso1.exon6.amp1	IMRAS-061	NP	Day 140	-0.0188953197866155
PF3D7_0817700	rhoptry neck protein 5	PF3D7_0817700.iso1.exon6.amp1	IMRAS-062	Mock	Day 140	-0.00177860185715772
PF3D7_0817700	rhoptry neck protein 5	PF3D7_0817700.iso1.exon6.amp1	IMRAS-062	Mock	Day 0	-0.0872159345819874
PF3D7_0817700	rhoptry neck protein 5	PF3D7_0817700.iso1.exon6.amp1	IMRAS-071	NP	Day 0	0.116787210230498
PF3D7_0817700	rhoptry neck protein 5	PF3D7_0817700.iso1.exon6.amp1	IMRAS-071	NP	Day 140	0.129654916065705
PF3D7_0817700	rhoptry neck protein 5	PF3D7_0817700.iso1.exon6.amp1	IMRAS-078	P	Day 140	0.0364868404336871
PF3D7_0817700	rhoptry neck protein 5	PF3D7_0817700.iso1.exon6.amp1	IMRAS-078	P	Day 0	-0.017489172626572
PF3D7_0605600	nucleoside diphosphate kinase, putative	PF3D7_0605600.iso1.exon5.amp1	IMRAS-002	P	Day 0	-0.131782150704222
PF3D7_0605600	nucleoside diphosphate kinase, putative	PF3D7_0605600.iso1.exon5.amp1	IMRAS-002	P	Day 140	-0.232527060609574
PF3D7_0605600	nucleoside diphosphate kinase, putative	PF3D7_0605600.iso1.exon5.amp1	IMRAS-005	NP	Day 140	-0.0692752400293806
PF3D7_0605600	nucleoside diphosphate kinase, putative	PF3D7_0605600.iso1.exon5.amp1	IMRAS-005	NP	Day 0	-0.208623912880043
PF3D7_0605600	nucleoside diphosphate kinase, putative	PF3D7_0605600.iso1.exon5.amp1	IMRAS-021	NP	Day 0	-0.0405177642099073
PF3D7_0605600	nucleoside diphosphate kinase, putative	PF3D7_0605600.iso1.exon5.amp1	IMRAS-021	NP	Day 140	-0.0958861644330025
PF3D7_0605600	nucleoside diphosphate kinase, putative	PF3D7_0605600.iso1.exon5.amp1	IMRAS-033	NP	Day 140	-0.121153410536699
PF3D7_0605600	nucleoside diphosphate kinase, putative	PF3D7_0605600.iso1.exon5.amp1	IMRAS-033	NP	Day 0	-0.175885187858857
PF3D7_0605600	nucleoside diphosphate kinase, putative	PF3D7_0605600.iso1.exon5.amp1	IMRAS-039	P	Day 0	-0.0356877674201215
PF3D7_0605600	nucleoside diphosphate kinase, putative	PF3D7_0605600.iso1.exon5.amp1	IMRAS-039	P	Day 140	-0.135821406357087
PF3D7_0605600	nucleoside diphosphate kinase, putative	PF3D7_0605600.iso1.exon5.amp1	IMRAS-045	P	Day 140	-0.0935554147240136
PF3D7_0605600	nucleoside diphosphate kinase, putative	PF3D7_0605600.iso1.exon5.amp1	IMRAS-045	P	Day 0	-0.196185050649012
PF3D7_0605600	nucleoside diphosphate kinase, putative	PF3D7_0605600.iso1.exon5.amp1	IMRAS-049	Mock	Day 0	-0.173162279339207
PF3D7_0605600	nucleoside diphosphate kinase, putative	PF3D7_0605600.iso1.exon5.amp1	IMRAS-049	Mock	Day 140	-0.0723704911754481
PF3D7_0605600	nucleoside diphosphate kinase, putative	PF3D7_0605600.iso1.exon5.amp1	IMRAS-054	Mock	Day 140	0.0442705436030408
PF3D7_0605600	nucleoside diphosphate kinase, putative	PF3D7_0605600.iso1.exon5.amp1	IMRAS-054	Mock	Day 0	-0.176540211106394
PF3D7_0605600	nucleoside diphosphate kinase, putative	PF3D7_0605600.iso1.exon5.amp1	IMRAS-057	P	Day 0	0.03932292031058
PF3D7_0605600	nucleoside diphosphate kinase, putative	PF3D7_0605600.iso1.exon5.amp1	IMRAS-057	P	Day 140	0.0531041379307595
PF3D7_0605600	nucleoside diphosphate kinase, putative	PF3D7_0605600.iso1.exon5.amp1	IMRAS-060	P	Day 140	0.0322164580393647
PF3D7_0605600	nucleoside diphosphate kinase, putative	PF3D7_0605600.iso1.exon5.amp1	IMRAS-060	P	Day 0	-0.0853203901986497
PF3D7_0605600	nucleoside diphosphate kinase, putative	PF3D7_0605600.iso1.exon5.amp1	IMRAS-061	NP	Day 0	-0.0483413284991396
PF3D7_0605600	nucleoside diphosphate kinase, putative	PF3D7_0605600.iso1.exon5.amp1	IMRAS-061	NP	Day 140	-0.0954149788945404
PF3D7_0605600	nucleoside diphosphate kinase, putative	PF3D7_0605600.iso1.exon5.amp1	IMRAS-062	Mock	Day 140	-0.0425314392525475
PF3D7_0605600	nucleoside diphosphate kinase, putative	PF3D7_0605600.iso1.exon5.amp1	IMRAS-062	Mock	Day 0	-0.113350174499594
PF3D7_0605600	nucleoside diphosphate kinase, putative	PF3D7_0605600.iso1.exon5.amp1	IMRAS-071	NP	Day 0	-0.0939217014754181
PF3D7_0605600	nucleoside diphosphate kinase, putative	PF3D7_0605600.iso1.exon5.amp1	IMRAS-071	NP	Day 140	0.0324893930925292
PF3D7_0605600	nucleoside diphosphate kinase, putative	PF3D7_0605600.iso1.exon5.amp1	IMRAS-078	P	Day 140	-0.0335313256451641
PF3D7_0605600	nucleoside diphosphate kinase, putative	PF3D7_0605600.iso1.exon5.amp1	IMRAS-078	P	Day 0	-0.0771954187508399
PF3D7_1437300	conserved Plasmodium protein, unknown function	PF3D7_1437300.iso1.exon3.amp1	IMRAS-002	P	Day 0	-0.216915935256146
PF3D7_1437300	conserved Plasmodium protein, unknown function	PF3D7_1437300.iso1.exon3.amp1	IMRAS-002	P	Day 140	-0.213153480000651
PF3D7_1437300	conserved Plasmodium protein, unknown function	PF3D7_1437300.iso1.exon3.amp1	IMRAS-005	NP	Day 140	-0.111830873370895
PF3D7_1437300	conserved Plasmodium protein, unknown function	PF3D7_1437300.iso1.exon3.amp1	IMRAS-005	NP	Day 0	-0.255577019801118
PF3D7_1437300	conserved Plasmodium protein, unknown function	PF3D7_1437300.iso1.exon3.amp1	IMRAS-021	NP	Day 0	-0.0264193314710184
PF3D7_1437300	conserved Plasmodium protein, unknown function	PF3D7_1437300.iso1.exon3.amp1	IMRAS-021	NP	Day 140	-0.0684508722343846
PF3D7_1437300	conserved Plasmodium protein, unknown function	PF3D7_1437300.iso1.exon3.amp1	IMRAS-033	NP	Day 140	-0.0790735580074369
PF3D7_1437300	conserved Plasmodium protein, unknown function	PF3D7_1437300.iso1.exon3.amp1	IMRAS-033	NP	Day 0	-0.167669139657956
PF3D7_1437300	conserved Plasmodium protein, unknown function	PF3D7_1437300.iso1.exon3.amp1	IMRAS-039	P	Day 0	-0.0509579260101898
PF3D7_1437300	conserved Plasmodium protein, unknown function	PF3D7_1437300.iso1.exon3.amp1	IMRAS-039	P	Day 140	-0.129673805703808
PF3D7_1437300	conserved Plasmodium protein, unknown function	PF3D7_1437300.iso1.exon3.amp1	IMRAS-045	P	Day 140	-0.04481218627126
PF3D7_1437300	conserved Plasmodium protein, unknown function	PF3D7_1437300.iso1.exon3.amp1	IMRAS-045	P	Day 0	-0.120871626175379
PF3D7_1437300	conserved Plasmodium protein, unknown function	PF3D7_1437300.iso1.exon3.amp1	IMRAS-049	Mock	Day 0	-0.141657515432549
PF3D7_1437300	conserved Plasmodium protein, unknown function	PF3D7_1437300.iso1.exon3.amp1	IMRAS-049	Mock	Day 140	-0.0560212223301555
PF3D7_1437300	conserved Plasmodium protein, unknown function	PF3D7_1437300.iso1.exon3.amp1	IMRAS-054	Mock	Day 140	-0.0102811200421442
PF3D7_1437300	conserved Plasmodium protein, unknown function	PF3D7_1437300.iso1.exon3.amp1	IMRAS-054	Mock	Day 0	-0.172630466055313
PF3D7_1437300	conserved Plasmodium protein, unknown function	PF3D7_1437300.iso1.exon3.amp1	IMRAS-057	P	Day 0	-0.0969018926505054
PF3D7_1437300	conserved Plasmodium protein, unknown function	PF3D7_1437300.iso1.exon3.amp1	IMRAS-057	P	Day 140	-0.0768358762448376
PF3D7_1437300	conserved Plasmodium protein, unknown function	PF3D7_1437300.iso1.exon3.amp1	IMRAS-060	P	Day 140	-0.0652123220507317
PF3D7_1437300	conserved Plasmodium protein, unknown function	PF3D7_1437300.iso1.exon3.amp1	IMRAS-060	P	Day 0	-0.106653520743915
PF3D7_1437300	conserved Plasmodium protein, unknown function	PF3D7_1437300.iso1.exon3.amp1	IMRAS-061	NP	Day 0	-0.0163627580248367
PF3D7_1437300	conserved Plasmodium protein, unknown function	PF3D7_1437300.iso1.exon3.amp1	IMRAS-061	NP	Day 140	-0.0700981957899973
PF3D7_1437300	conserved Plasmodium protein, unknown function	PF3D7_1437300.iso1.exon3.amp1	IMRAS-062	Mock	Day 140	-0.00788819537664587
PF3D7_1437300	conserved Plasmodium protein, unknown function	PF3D7_1437300.iso1.exon3.amp1	IMRAS-062	Mock	Day 0	-0.0919100402347865
PF3D7_1437300	conserved Plasmodium protein, unknown function	PF3D7_1437300.iso1.exon3.amp1	IMRAS-071	NP	Day 0	0.0639400600854483
PF3D7_1437300	conserved Plasmodium protein, unknown function	PF3D7_1437300.iso1.exon3.amp1	IMRAS-071	NP	Day 140	0.134467596262821
PF3D7_1437300	conserved Plasmodium protein, unknown function	PF3D7_1437300.iso1.exon3.amp1	IMRAS-078	P	Day 140	0.0257473974494733
PF3D7_1437300	conserved Plasmodium protein, unknown function	PF3D7_1437300.iso1.exon3.amp1	IMRAS-078	P	Day 0	-0.043918275999566
PF3D7_0414500	RNA binding protein, putative	PF3D7_0414500.iso1.exon1.amp1	IMRAS-002	P	Day 0	-0.148034519747533
PF3D7_0414500	RNA binding protein, putative	PF3D7_0414500.iso1.exon1.amp1	IMRAS-002	P	Day 140	-0.235626299268461
PF3D7_0414500	RNA binding protein, putative	PF3D7_0414500.iso1.exon1.amp1	IMRAS-005	NP	Day 140	-0.129379074581744
PF3D7_0414500	RNA binding protein, putative	PF3D7_0414500.iso1.exon1.amp1	IMRAS-005	NP	Day 0	-0.267282520453398
PF3D7_0414500	RNA binding protein, putative	PF3D7_0414500.iso1.exon1.amp1	IMRAS-021	NP	Day 0	0.0116075416107986
PF3D7_0414500	RNA binding protein, putative	PF3D7_0414500.iso1.exon1.amp1	IMRAS-021	NP	Day 140	-0.0562927069605053
PF3D7_0414500	RNA binding protein, putative	PF3D7_0414500.iso1.exon1.amp1	IMRAS-033	NP	Day 140	-0.100585108414561
PF3D7_0414500	RNA binding protein, putative	PF3D7_0414500.iso1.exon1.amp1	IMRAS-033	NP	Day 0	-0.186517900407411
PF3D7_0414500	RNA binding protein, putative	PF3D7_0414500.iso1.exon1.amp1	IMRAS-039	P	Day 0	-0.0220022717326884
PF3D7_0414500	RNA binding protein, putative	PF3D7_0414500.iso1.exon1.amp1	IMRAS-039	P	Day 140	-0.158466704846226
PF3D7_0414500	RNA binding protein, putative	PF3D7_0414500.iso1.exon1.amp1	IMRAS-045	P	Day 140	-0.0531999717639806
PF3D7_0414500	RNA binding protein, putative	PF3D7_0414500.iso1.exon1.amp1	IMRAS-045	P	Day 0	-0.115216209129741
PF3D7_0414500	RNA binding protein, putative	PF3D7_0414500.iso1.exon1.amp1	IMRAS-049	Mock	Day 0	-0.140018275350624
PF3D7_0414500	RNA binding protein, putative	PF3D7_0414500.iso1.exon1.amp1	IMRAS-049	Mock	Day 140	-0.0202263498003532
PF3D7_0414500	RNA binding protein, putative	PF3D7_0414500.iso1.exon1.amp1	IMRAS-054	Mock	Day 140	-0.0672894454913742
PF3D7_0414500	RNA binding protein, putative	PF3D7_0414500.iso1.exon1.amp1	IMRAS-054	Mock	Day 0	-0.220513829998177
PF3D7_0414500	RNA binding protein, putative	PF3D7_0414500.iso1.exon1.amp1	IMRAS-057	P	Day 0	-0.115847452213155
PF3D7_0414500	RNA binding protein, putative	PF3D7_0414500.iso1.exon1.amp1	IMRAS-057	P	Day 140	-0.111293338794997
PF3D7_0414500	RNA binding protein, putative	PF3D7_0414500.iso1.exon1.amp1	IMRAS-060	P	Day 140	-0.0600896229374381
PF3D7_0414500	RNA binding protein, putative	PF3D7_0414500.iso1.exon1.amp1	IMRAS-060	P	Day 0	-0.137988927421141
PF3D7_0414500	RNA binding protein, putative	PF3D7_0414500.iso1.exon1.amp1	IMRAS-061	NP	Day 0	-0.0215205088126424
PF3D7_0414500	RNA binding protein, putative	PF3D7_0414500.iso1.exon1.amp1	IMRAS-061	NP	Day 140	-0.0746096425247433
PF3D7_0414500	RNA binding protein, putative	PF3D7_0414500.iso1.exon1.amp1	IMRAS-062	Mock	Day 140	9.8995596980699e-4
PF3D7_0414500	RNA binding protein, putative	PF3D7_0414500.iso1.exon1.amp1	IMRAS-062	Mock	Day 0	-0.110840702583358
PF3D7_0414500	RNA binding protein, putative	PF3D7_0414500.iso1.exon1.amp1	IMRAS-071	NP	Day 0	0.0424027772035025
PF3D7_0414500	RNA binding protein, putative	PF3D7_0414500.iso1.exon1.amp1	IMRAS-071	NP	Day 140	0.112876518424367
PF3D7_0414500	RNA binding protein, putative	PF3D7_0414500.iso1.exon1.amp1	IMRAS-078	P	Day 140	-0.00201681559694933
PF3D7_0414500	RNA binding protein, putative	PF3D7_0414500.iso1.exon1.amp1	IMRAS-078	P	Day 0	-0.0546269893882165
PF3D7_0817700	rhoptry neck protein 5	PF3D7_0817700.iso1.exon18.amp1	IMRAS-002	P	Day 0	-0.0513934243857985
PF3D7_0817700	rhoptry neck protein 5	PF3D7_0817700.iso1.exon18.amp1	IMRAS-002	P	Day 140	-0.203715112208782
PF3D7_0817700	rhoptry neck protein 5	PF3D7_0817700.iso1.exon18.amp1	IMRAS-005	NP	Day 140	-0.0489890920773508
PF3D7_0817700	rhoptry neck protein 5	PF3D7_0817700.iso1.exon18.amp1	IMRAS-005	NP	Day 0	-0.238554940337291
PF3D7_0817700	rhoptry neck protein 5	PF3D7_0817700.iso1.exon18.amp1	IMRAS-021	NP	Day 0	0.0288259602458503
PF3D7_0817700	rhoptry neck protein 5	PF3D7_0817700.iso1.exon18.amp1	IMRAS-021	NP	Day 140	0.00768479809737954
PF3D7_0817700	rhoptry neck protein 5	PF3D7_0817700.iso1.exon18.amp1	IMRAS-033	NP	Day 140	-0.12538729483992
PF3D7_0817700	rhoptry neck protein 5	PF3D7_0817700.iso1.exon18.amp1	IMRAS-033	NP	Day 0	-0.155819022875914
PF3D7_0817700	rhoptry neck protein 5	PF3D7_0817700.iso1.exon18.amp1	IMRAS-039	P	Day 0	0.0609349540607074
PF3D7_0817700	rhoptry neck protein 5	PF3D7_0817700.iso1.exon18.amp1	IMRAS-039	P	Day 140	-0.10321471637274
PF3D7_0817700	rhoptry neck protein 5	PF3D7_0817700.iso1.exon18.amp1	IMRAS-045	P	Day 140	-0.0945539348060151
PF3D7_0817700	rhoptry neck protein 5	PF3D7_0817700.iso1.exon18.amp1	IMRAS-045	P	Day 0	-0.143142049242797
PF3D7_0817700	rhoptry neck protein 5	PF3D7_0817700.iso1.exon18.amp1	IMRAS-049	Mock	Day 0	-0.139854453736767
PF3D7_0817700	rhoptry neck protein 5	PF3D7_0817700.iso1.exon18.amp1	IMRAS-049	Mock	Day 140	0.0168304729755526
PF3D7_0817700	rhoptry neck protein 5	PF3D7_0817700.iso1.exon18.amp1	IMRAS-054	Mock	Day 140	0.0967414083565306
PF3D7_0817700	rhoptry neck protein 5	PF3D7_0817700.iso1.exon18.amp1	IMRAS-054	Mock	Day 0	-0.219253063474797
PF3D7_0817700	rhoptry neck protein 5	PF3D7_0817700.iso1.exon18.amp1	IMRAS-057	P	Day 0	-0.0398779791826538
PF3D7_0817700	rhoptry neck protein 5	PF3D7_0817700.iso1.exon18.amp1	IMRAS-057	P	Day 140	-0.0395519840003082
PF3D7_0817700	rhoptry neck protein 5	PF3D7_0817700.iso1.exon18.amp1	IMRAS-060	P	Day 140	0.0539445713615301
PF3D7_0817700	rhoptry neck protein 5	PF3D7_0817700.iso1.exon18.amp1	IMRAS-060	P	Day 0	-0.05483079718665
PF3D7_0817700	rhoptry neck protein 5	PF3D7_0817700.iso1.exon18.amp1	IMRAS-061	NP	Day 0	0.057821688204875
PF3D7_0817700	rhoptry neck protein 5	PF3D7_0817700.iso1.exon18.amp1	IMRAS-061	NP	Day 140	-0.0266793844288884
PF3D7_0817700	rhoptry neck protein 5	PF3D7_0817700.iso1.exon18.amp1	IMRAS-062	Mock	Day 140	0.00981380635681361
PF3D7_0817700	rhoptry neck protein 5	PF3D7_0817700.iso1.exon18.amp1	IMRAS-062	Mock	Day 0	-0.0617890292945322
PF3D7_0817700	rhoptry neck protein 5	PF3D7_0817700.iso1.exon18.amp1	IMRAS-071	NP	Day 0	0.0458482197923278
PF3D7_0817700	rhoptry neck protein 5	PF3D7_0817700.iso1.exon18.amp1	IMRAS-071	NP	Day 140	0.0890697733633932
PF3D7_0817700	rhoptry neck protein 5	PF3D7_0817700.iso1.exon18.amp1	IMRAS-078	P	Day 140	0.0310175221807611
PF3D7_0817700	rhoptry neck protein 5	PF3D7_0817700.iso1.exon18.amp1	IMRAS-078	P	Day 0	-0.0741658186436194
PF3D7_1112900	conserved Plasmodium protein, unknown function	PF3D7_1112900.iso1.exon4.amp1	IMRAS-002	P	Day 0	-0.195968996811235
PF3D7_1112900	conserved Plasmodium protein, unknown function	PF3D7_1112900.iso1.exon4.amp1	IMRAS-002	P	Day 140	-0.179042770902093
PF3D7_1112900	conserved Plasmodium protein, unknown function	PF3D7_1112900.iso1.exon4.amp1	IMRAS-005	NP	Day 140	-0.125460986708475
PF3D7_1112900	conserved Plasmodium protein, unknown function	PF3D7_1112900.iso1.exon4.amp1	IMRAS-005	NP	Day 0	-0.20721399823972
PF3D7_1112900	conserved Plasmodium protein, unknown function	PF3D7_1112900.iso1.exon4.amp1	IMRAS-021	NP	Day 0	0.0398143669290683
PF3D7_1112900	conserved Plasmodium protein, unknown function	PF3D7_1112900.iso1.exon4.amp1	IMRAS-021	NP	Day 140	-0.0282520439502889
PF3D7_1112900	conserved Plasmodium protein, unknown function	PF3D7_1112900.iso1.exon4.amp1	IMRAS-033	NP	Day 140	-0.0895824164543502
PF3D7_1112900	conserved Plasmodium protein, unknown function	PF3D7_1112900.iso1.exon4.amp1	IMRAS-033	NP	Day 0	-0.116693338638273
PF3D7_1112900	conserved Plasmodium protein, unknown function	PF3D7_1112900.iso1.exon4.amp1	IMRAS-039	P	Day 0	0.604434941304124
PF3D7_1112900	conserved Plasmodium protein, unknown function	PF3D7_1112900.iso1.exon4.amp1	IMRAS-039	P	Day 140	0.614347250101908
PF3D7_1112900	conserved Plasmodium protein, unknown function	PF3D7_1112900.iso1.exon4.amp1	IMRAS-045	P	Day 140	-0.0780014925532306
PF3D7_1112900	conserved Plasmodium protein, unknown function	PF3D7_1112900.iso1.exon4.amp1	IMRAS-045	P	Day 0	-0.144581433818836
PF3D7_1112900	conserved Plasmodium protein, unknown function	PF3D7_1112900.iso1.exon4.amp1	IMRAS-049	Mock	Day 0	-0.0878902594159339
PF3D7_1112900	conserved Plasmodium protein, unknown function	PF3D7_1112900.iso1.exon4.amp1	IMRAS-049	Mock	Day 140	-0.0364669908075648
PF3D7_1112900	conserved Plasmodium protein, unknown function	PF3D7_1112900.iso1.exon4.amp1	IMRAS-054	Mock	Day 140	0.020345026953434
PF3D7_1112900	conserved Plasmodium protein, unknown function	PF3D7_1112900.iso1.exon4.amp1	IMRAS-054	Mock	Day 0	-0.227848083007521
PF3D7_1112900	conserved Plasmodium protein, unknown function	PF3D7_1112900.iso1.exon4.amp1	IMRAS-057	P	Day 0	-0.0545570075254744
PF3D7_1112900	conserved Plasmodium protein, unknown function	PF3D7_1112900.iso1.exon4.amp1	IMRAS-057	P	Day 140	-0.0291519671239797
PF3D7_1112900	conserved Plasmodium protein, unknown function	PF3D7_1112900.iso1.exon4.amp1	IMRAS-060	P	Day 140	0.160297167525762
PF3D7_1112900	conserved Plasmodium protein, unknown function	PF3D7_1112900.iso1.exon4.amp1	IMRAS-060	P	Day 0	0.00211051076053614
PF3D7_1112900	conserved Plasmodium protein, unknown function	PF3D7_1112900.iso1.exon4.amp1	IMRAS-061	NP	Day 0	0.0186959571225458
PF3D7_1112900	conserved Plasmodium protein, unknown function	PF3D7_1112900.iso1.exon4.amp1	IMRAS-061	NP	Day 140	-0.0420590703809456
PF3D7_1112900	conserved Plasmodium protein, unknown function	PF3D7_1112900.iso1.exon4.amp1	IMRAS-062	Mock	Day 140	0.057403264875073703
PF3D7_1112900	conserved Plasmodium protein, unknown function	PF3D7_1112900.iso1.exon4.amp1	IMRAS-062	Mock	Day 0	-0.0394249446949377
PF3D7_1112900	conserved Plasmodium protein, unknown function	PF3D7_1112900.iso1.exon4.amp1	IMRAS-071	NP	Day 0	0.016012990251566
PF3D7_1112900	conserved Plasmodium protein, unknown function	PF3D7_1112900.iso1.exon4.amp1	IMRAS-071	NP	Day 140	0.0341254729241296
PF3D7_1112900	conserved Plasmodium protein, unknown function	PF3D7_1112900.iso1.exon4.amp1	IMRAS-078	P	Day 140	-0.00898582739800702
PF3D7_1112900	conserved Plasmodium protein, unknown function	PF3D7_1112900.iso1.exon4.amp1	IMRAS-078	P	Day 0	-0.0612105500558915
PF3D7_1345100	thioredoxin 2	PF3D7_1345100.iso1.exon1.amp1	IMRAS-002	P	Day 0	0.0280935328045899
PF3D7_1345100	thioredoxin 2	PF3D7_1345100.iso1.exon1.amp1	IMRAS-002	P	Day 140	-0.0696365821234739
PF3D7_1345100	thioredoxin 2	PF3D7_1345100.iso1.exon1.amp1	IMRAS-005	NP	Day 140	0.0609521375224062
PF3D7_1345100	thioredoxin 2	PF3D7_1345100.iso1.exon1.amp1	IMRAS-005	NP	Day 0	-0.120725509740781
PF3D7_1345100	thioredoxin 2	PF3D7_1345100.iso1.exon1.amp1	IMRAS-021	NP	Day 0	0.0552082661835431
PF3D7_1345100	thioredoxin 2	PF3D7_1345100.iso1.exon1.amp1	IMRAS-021	NP	Day 140	-0.0326636655413104
PF3D7_1345100	thioredoxin 2	PF3D7_1345100.iso1.exon1.amp1	IMRAS-033	NP	Day 140	-0.0447872699797944
PF3D7_1345100	thioredoxin 2	PF3D7_1345100.iso1.exon1.amp1	IMRAS-033	NP	Day 0	-0.0544143644000652
PF3D7_1345100	thioredoxin 2	PF3D7_1345100.iso1.exon1.amp1	IMRAS-039	P	Day 0	0.12025923408625
PF3D7_1345100	thioredoxin 2	PF3D7_1345100.iso1.exon1.amp1	IMRAS-039	P	Day 140	0.00789532640653334
PF3D7_1345100	thioredoxin 2	PF3D7_1345100.iso1.exon1.amp1	IMRAS-045	P	Day 140	0.0141201028021332
PF3D7_1345100	thioredoxin 2	PF3D7_1345100.iso1.exon1.amp1	IMRAS-045	P	Day 0	-0.0971270709200649
PF3D7_1345100	thioredoxin 2	PF3D7_1345100.iso1.exon1.amp1	IMRAS-049	Mock	Day 0	-0.00305102516410827
PF3D7_1345100	thioredoxin 2	PF3D7_1345100.iso1.exon1.amp1	IMRAS-049	Mock	Day 140	0.0739647430078758
PF3D7_1345100	thioredoxin 2	PF3D7_1345100.iso1.exon1.amp1	IMRAS-054	Mock	Day 140	0.2707221878781
PF3D7_1345100	thioredoxin 2	PF3D7_1345100.iso1.exon1.amp1	IMRAS-054	Mock	Day 0	-0.128887235514979
PF3D7_1345100	thioredoxin 2	PF3D7_1345100.iso1.exon1.amp1	IMRAS-057	P	Day 0	0.165867926801468
PF3D7_1345100	thioredoxin 2	PF3D7_1345100.iso1.exon1.amp1	IMRAS-057	P	Day 140	0.17400820950372
PF3D7_1345100	thioredoxin 2	PF3D7_1345100.iso1.exon1.amp1	IMRAS-060	P	Day 140	0.335477121393348
PF3D7_1345100	thioredoxin 2	PF3D7_1345100.iso1.exon1.amp1	IMRAS-060	P	Day 0	0.246995413552014
PF3D7_1345100	thioredoxin 2	PF3D7_1345100.iso1.exon1.amp1	IMRAS-061	NP	Day 0	0.017439175848839
PF3D7_1345100	thioredoxin 2	PF3D7_1345100.iso1.exon1.amp1	IMRAS-061	NP	Day 140	-0.00883842050011552
PF3D7_1345100	thioredoxin 2	PF3D7_1345100.iso1.exon1.amp1	IMRAS-062	Mock	Day 140	0.0722219795866188
PF3D7_1345100	thioredoxin 2	PF3D7_1345100.iso1.exon1.amp1	IMRAS-062	Mock	Day 0	-0.0294375648190996
PF3D7_1345100	thioredoxin 2	PF3D7_1345100.iso1.exon1.amp1	IMRAS-071	NP	Day 0	0.24773303984359
PF3D7_1345100	thioredoxin 2	PF3D7_1345100.iso1.exon1.amp1	IMRAS-071	NP	Day 140	0.216154192550082
PF3D7_1345100	thioredoxin 2	PF3D7_1345100.iso1.exon1.amp1	IMRAS-078	P	Day 140	0.00603420847051694
PF3D7_1345100	thioredoxin 2	PF3D7_1345100.iso1.exon1.amp1	IMRAS-078	P	Day 0	-0.0483705839490973
PF3D7_1010500	ankyrin-repeat protein, putative	PF3D7_1010500.iso1.exon4.amp1	IMRAS-002	P	Day 0	-0.327894499247567
PF3D7_1010500	ankyrin-repeat protein, putative	PF3D7_1010500.iso1.exon4.amp1	IMRAS-002	P	Day 140	-0.168935243181512
PF3D7_1010500	ankyrin-repeat protein, putative	PF3D7_1010500.iso1.exon4.amp1	IMRAS-005	NP	Day 140	-0.141197590395326
PF3D7_1010500	ankyrin-repeat protein, putative	PF3D7_1010500.iso1.exon4.amp1	IMRAS-005	NP	Day 0	-0.310529330858149
PF3D7_1010500	ankyrin-repeat protein, putative	PF3D7_1010500.iso1.exon4.amp1	IMRAS-021	NP	Day 0	-0.0927339297615895
PF3D7_1010500	ankyrin-repeat protein, putative	PF3D7_1010500.iso1.exon4.amp1	IMRAS-021	NP	Day 140	-0.149662502119032
PF3D7_1010500	ankyrin-repeat protein, putative	PF3D7_1010500.iso1.exon4.amp1	IMRAS-033	NP	Day 140	-0.0978785580094428
PF3D7_1010500	ankyrin-repeat protein, putative	PF3D7_1010500.iso1.exon4.amp1	IMRAS-033	NP	Day 0	-0.129554365443063
PF3D7_1010500	ankyrin-repeat protein, putative	PF3D7_1010500.iso1.exon4.amp1	IMRAS-039	P	Day 0	-0.0392096611908546
PF3D7_1010500	ankyrin-repeat protein, putative	PF3D7_1010500.iso1.exon4.amp1	IMRAS-039	P	Day 140	-0.0952649899157514
PF3D7_1010500	ankyrin-repeat protein, putative	PF3D7_1010500.iso1.exon4.amp1	IMRAS-045	P	Day 140	-0.0598479741628068
PF3D7_1010500	ankyrin-repeat protein, putative	PF3D7_1010500.iso1.exon4.amp1	IMRAS-045	P	Day 0	-0.180154940830063
PF3D7_1010500	ankyrin-repeat protein, putative	PF3D7_1010500.iso1.exon4.amp1	IMRAS-049	Mock	Day 0	-0.0855219496514383
PF3D7_1010500	ankyrin-repeat protein, putative	PF3D7_1010500.iso1.exon4.amp1	IMRAS-049	Mock	Day 140	-0.0374973296042249
PF3D7_1010500	ankyrin-repeat protein, putative	PF3D7_1010500.iso1.exon4.amp1	IMRAS-054	Mock	Day 140	0.0671413250082011
PF3D7_1010500	ankyrin-repeat protein, putative	PF3D7_1010500.iso1.exon4.amp1	IMRAS-054	Mock	Day 0	-0.209206400026716
PF3D7_1010500	ankyrin-repeat protein, putative	PF3D7_1010500.iso1.exon4.amp1	IMRAS-057	P	Day 0	0.0413847972384858
PF3D7_1010500	ankyrin-repeat protein, putative	PF3D7_1010500.iso1.exon4.amp1	IMRAS-057	P	Day 140	0.0292093122094048
PF3D7_1010500	ankyrin-repeat protein, putative	PF3D7_1010500.iso1.exon4.amp1	IMRAS-060	P	Day 140	0.0742755696472397
PF3D7_1010500	ankyrin-repeat protein, putative	PF3D7_1010500.iso1.exon4.amp1	IMRAS-060	P	Day 0	-0.0331972212363425
PF3D7_1010500	ankyrin-repeat protein, putative	PF3D7_1010500.iso1.exon4.amp1	IMRAS-061	NP	Day 0	-0.0126899071590216
PF3D7_1010500	ankyrin-repeat protein, putative	PF3D7_1010500.iso1.exon4.amp1	IMRAS-061	NP	Day 140	-0.0694548535091517
PF3D7_1010500	ankyrin-repeat protein, putative	PF3D7_1010500.iso1.exon4.amp1	IMRAS-062	Mock	Day 140	-0.00399727978907016
PF3D7_1010500	ankyrin-repeat protein, putative	PF3D7_1010500.iso1.exon4.amp1	IMRAS-062	Mock	Day 0	-0.100348328765715
PF3D7_1010500	ankyrin-repeat protein, putative	PF3D7_1010500.iso1.exon4.amp1	IMRAS-071	NP	Day 0	-0.028643229291065
PF3D7_1010500	ankyrin-repeat protein, putative	PF3D7_1010500.iso1.exon4.amp1	IMRAS-071	NP	Day 140	0.0544214443750271
PF3D7_1010500	ankyrin-repeat protein, putative	PF3D7_1010500.iso1.exon4.amp1	IMRAS-078	P	Day 140	-0.0965472629389019
PF3D7_1010500	ankyrin-repeat protein, putative	PF3D7_1010500.iso1.exon4.amp1	IMRAS-078	P	Day 0	-0.185160814433681
PF3D7_1478600	Plasmodium exported protein (hyp17), unknown function	PF3D7_1478600.iso1.exon1.amp1	IMRAS-002	P	Day 0	-0.0804917793913003
PF3D7_1478600	Plasmodium exported protein (hyp17), unknown function	PF3D7_1478600.iso1.exon1.amp1	IMRAS-002	P	Day 140	-0.0311624343088379
PF3D7_1478600	Plasmodium exported protein (hyp17), unknown function	PF3D7_1478600.iso1.exon1.amp1	IMRAS-005	NP	Day 140	0.0256474814597016
PF3D7_1478600	Plasmodium exported protein (hyp17), unknown function	PF3D7_1478600.iso1.exon1.amp1	IMRAS-005	NP	Day 0	-0.131716890701773
PF3D7_1478600	Plasmodium exported protein (hyp17), unknown function	PF3D7_1478600.iso1.exon1.amp1	IMRAS-021	NP	Day 0	-0.00659827574816774
PF3D7_1478600	Plasmodium exported protein (hyp17), unknown function	PF3D7_1478600.iso1.exon1.amp1	IMRAS-021	NP	Day 140	-0.0578557569951865
PF3D7_1478600	Plasmodium exported protein (hyp17), unknown function	PF3D7_1478600.iso1.exon1.amp1	IMRAS-033	NP	Day 140	-0.00699387891795489
PF3D7_1478600	Plasmodium exported protein (hyp17), unknown function	PF3D7_1478600.iso1.exon1.amp1	IMRAS-033	NP	Day 0	-0.0131713821681831
PF3D7_1478600	Plasmodium exported protein (hyp17), unknown function	PF3D7_1478600.iso1.exon1.amp1	IMRAS-039	P	Day 0	0.169355384084612
PF3D7_1478600	Plasmodium exported protein (hyp17), unknown function	PF3D7_1478600.iso1.exon1.amp1	IMRAS-039	P	Day 140	0.111209377327325
PF3D7_1478600	Plasmodium exported protein (hyp17), unknown function	PF3D7_1478600.iso1.exon1.amp1	IMRAS-045	P	Day 140	0.0919600814232346
PF3D7_1478600	Plasmodium exported protein (hyp17), unknown function	PF3D7_1478600.iso1.exon1.amp1	IMRAS-045	P	Day 0	-0.0274877760080905
PF3D7_1478600	Plasmodium exported protein (hyp17), unknown function	PF3D7_1478600.iso1.exon1.amp1	IMRAS-049	Mock	Day 0	0.0517664337912667
PF3D7_1478600	Plasmodium exported protein (hyp17), unknown function	PF3D7_1478600.iso1.exon1.amp1	IMRAS-049	Mock	Day 140	0.125375480643108
PF3D7_1478600	Plasmodium exported protein (hyp17), unknown function	PF3D7_1478600.iso1.exon1.amp1	IMRAS-054	Mock	Day 140	0.138633333680438
PF3D7_1478600	Plasmodium exported protein (hyp17), unknown function	PF3D7_1478600.iso1.exon1.amp1	IMRAS-054	Mock	Day 0	-0.0606865959069509
PF3D7_1478600	Plasmodium exported protein (hyp17), unknown function	PF3D7_1478600.iso1.exon1.amp1	IMRAS-057	P	Day 0	0.133953244113052
PF3D7_1478600	Plasmodium exported protein (hyp17), unknown function	PF3D7_1478600.iso1.exon1.amp1	IMRAS-057	P	Day 140	0.108787811555462
PF3D7_1478600	Plasmodium exported protein (hyp17), unknown function	PF3D7_1478600.iso1.exon1.amp1	IMRAS-060	P	Day 140	0.10769218791523
PF3D7_1478600	Plasmodium exported protein (hyp17), unknown function	PF3D7_1478600.iso1.exon1.amp1	IMRAS-060	P	Day 0	0.0638836481624505
PF3D7_1478600	Plasmodium exported protein (hyp17), unknown function	PF3D7_1478600.iso1.exon1.amp1	IMRAS-061	NP	Day 0	0.185446974296861
PF3D7_1478600	Plasmodium exported protein (hyp17), unknown function	PF3D7_1478600.iso1.exon1.amp1	IMRAS-061	NP	Day 140	0.134163169522576
PF3D7_1478600	Plasmodium exported protein (hyp17), unknown function	PF3D7_1478600.iso1.exon1.amp1	IMRAS-062	Mock	Day 140	0.103988069813235
PF3D7_1478600	Plasmodium exported protein (hyp17), unknown function	PF3D7_1478600.iso1.exon1.amp1	IMRAS-062	Mock	Day 0	-0.0408573741102032
PF3D7_1478600	Plasmodium exported protein (hyp17), unknown function	PF3D7_1478600.iso1.exon1.amp1	IMRAS-071	NP	Day 0	0.00166223048038461
PF3D7_1478600	Plasmodium exported protein (hyp17), unknown function	PF3D7_1478600.iso1.exon1.amp1	IMRAS-071	NP	Day 140	0.00305236573219503
PF3D7_1478600	Plasmodium exported protein (hyp17), unknown function	PF3D7_1478600.iso1.exon1.amp1	IMRAS-078	P	Day 140	-0.0216609830259511
PF3D7_1478600	Plasmodium exported protein (hyp17), unknown function	PF3D7_1478600.iso1.exon1.amp1	IMRAS-078	P	Day 0	-0.119354592409875
PF3D7_1013400	conserved Plasmodium protein, unknown function	PF3D7_1013400.iso1.exon2.amp1	IMRAS-002	P	Day 0	-0.229498620376431
PF3D7_1013400	conserved Plasmodium protein, unknown function	PF3D7_1013400.iso1.exon2.amp1	IMRAS-002	P	Day 140	-0.218049162461963
PF3D7_1013400	conserved Plasmodium protein, unknown function	PF3D7_1013400.iso1.exon2.amp1	IMRAS-005	NP	Day 140	-0.123505925856341
PF3D7_1013400	conserved Plasmodium protein, unknown function	PF3D7_1013400.iso1.exon2.amp1	IMRAS-005	NP	Day 0	-0.344999394708939
PF3D7_1013400	conserved Plasmodium protein, unknown function	PF3D7_1013400.iso1.exon2.amp1	IMRAS-021	NP	Day 0	-0.117567219529214
PF3D7_1013400	conserved Plasmodium protein, unknown function	PF3D7_1013400.iso1.exon2.amp1	IMRAS-021	NP	Day 140	-0.167902150509549
PF3D7_1013400	conserved Plasmodium protein, unknown function	PF3D7_1013400.iso1.exon2.amp1	IMRAS-033	NP	Day 140	-0.102044587588995
PF3D7_1013400	conserved Plasmodium protein, unknown function	PF3D7_1013400.iso1.exon2.amp1	IMRAS-033	NP	Day 0	-0.0826409172066924
PF3D7_1013400	conserved Plasmodium protein, unknown function	PF3D7_1013400.iso1.exon2.amp1	IMRAS-039	P	Day 0	-0.00797475545944337
PF3D7_1013400	conserved Plasmodium protein, unknown function	PF3D7_1013400.iso1.exon2.amp1	IMRAS-039	P	Day 140	-0.0642418426989675
PF3D7_1013400	conserved Plasmodium protein, unknown function	PF3D7_1013400.iso1.exon2.amp1	IMRAS-045	P	Day 140	-0.0839385175610818
PF3D7_1013400	conserved Plasmodium protein, unknown function	PF3D7_1013400.iso1.exon2.amp1	IMRAS-045	P	Day 0	-0.14026758118511
PF3D7_1013400	conserved Plasmodium protein, unknown function	PF3D7_1013400.iso1.exon2.amp1	IMRAS-049	Mock	Day 0	-0.0441570897227592
PF3D7_1013400	conserved Plasmodium protein, unknown function	PF3D7_1013400.iso1.exon2.amp1	IMRAS-049	Mock	Day 140	0.121424332361251
PF3D7_1013400	conserved Plasmodium protein, unknown function	PF3D7_1013400.iso1.exon2.amp1	IMRAS-054	Mock	Day 140	-0.0459801616611717
PF3D7_1013400	conserved Plasmodium protein, unknown function	PF3D7_1013400.iso1.exon2.amp1	IMRAS-054	Mock	Day 0	-0.233436977283446
PF3D7_1013400	conserved Plasmodium protein, unknown function	PF3D7_1013400.iso1.exon2.amp1	IMRAS-057	P	Day 0	-0.0341130650264816
PF3D7_1013400	conserved Plasmodium protein, unknown function	PF3D7_1013400.iso1.exon2.amp1	IMRAS-057	P	Day 140	-0.0413109662081652
PF3D7_1013400	conserved Plasmodium protein, unknown function	PF3D7_1013400.iso1.exon2.amp1	IMRAS-060	P	Day 140	-3.7274563598188e-4
PF3D7_1013400	conserved Plasmodium protein, unknown function	PF3D7_1013400.iso1.exon2.amp1	IMRAS-060	P	Day 0	-0.115081873738532
PF3D7_1013400	conserved Plasmodium protein, unknown function	PF3D7_1013400.iso1.exon2.amp1	IMRAS-061	NP	Day 0	0.0142024163288657
PF3D7_1013400	conserved Plasmodium protein, unknown function	PF3D7_1013400.iso1.exon2.amp1	IMRAS-061	NP	Day 140	0.0384822151852777
PF3D7_1013400	conserved Plasmodium protein, unknown function	PF3D7_1013400.iso1.exon2.amp1	IMRAS-062	Mock	Day 140	-0.0131855645088486
PF3D7_1013400	conserved Plasmodium protein, unknown function	PF3D7_1013400.iso1.exon2.amp1	IMRAS-062	Mock	Day 0	-0.160580541574223
PF3D7_1013400	conserved Plasmodium protein, unknown function	PF3D7_1013400.iso1.exon2.amp1	IMRAS-071	NP	Day 0	-0.11710000447041
PF3D7_1013400	conserved Plasmodium protein, unknown function	PF3D7_1013400.iso1.exon2.amp1	IMRAS-071	NP	Day 140	-0.118550006540044
PF3D7_1013400	conserved Plasmodium protein, unknown function	PF3D7_1013400.iso1.exon2.amp1	IMRAS-078	P	Day 140	-0.171745598740301
PF3D7_1013400	conserved Plasmodium protein, unknown function	PF3D7_1013400.iso1.exon2.amp1	IMRAS-078	P	Day 0	-0.252742007687578
PF3D7_1021000	conserved Plasmodium protein, unknown function	PF3D7_1021000.iso1.exon3.amp1	IMRAS-002	P	Day 0	-0.272023237022987
PF3D7_1021000	conserved Plasmodium protein, unknown function	PF3D7_1021000.iso1.exon3.amp1	IMRAS-002	P	Day 140	-0.151269368885943
PF3D7_1021000	conserved Plasmodium protein, unknown function	PF3D7_1021000.iso1.exon3.amp1	IMRAS-005	NP	Day 140	-0.0489890920773508
PF3D7_1021000	conserved Plasmodium protein, unknown function	PF3D7_1021000.iso1.exon3.amp1	IMRAS-005	NP	Day 0	-0.253392772539241
PF3D7_1021000	conserved Plasmodium protein, unknown function	PF3D7_1021000.iso1.exon3.amp1	IMRAS-021	NP	Day 0	-0.0855106364472142
PF3D7_1021000	conserved Plasmodium protein, unknown function	PF3D7_1021000.iso1.exon3.amp1	IMRAS-021	NP	Day 140	-0.120582824052292
PF3D7_1021000	conserved Plasmodium protein, unknown function	PF3D7_1021000.iso1.exon3.amp1	IMRAS-033	NP	Day 140	-0.0338024827445391
PF3D7_1021000	conserved Plasmodium protein, unknown function	PF3D7_1021000.iso1.exon3.amp1	IMRAS-033	NP	Day 0	-0.0138725705372185
PF3D7_1021000	conserved Plasmodium protein, unknown function	PF3D7_1021000.iso1.exon3.amp1	IMRAS-039	P	Day 0	-0.032333961087847
PF3D7_1021000	conserved Plasmodium protein, unknown function	PF3D7_1021000.iso1.exon3.amp1	IMRAS-039	P	Day 140	-0.0654493354801904
PF3D7_1021000	conserved Plasmodium protein, unknown function	PF3D7_1021000.iso1.exon3.amp1	IMRAS-045	P	Day 140	-0.101897608899392
PF3D7_1021000	conserved Plasmodium protein, unknown function	PF3D7_1021000.iso1.exon3.amp1	IMRAS-045	P	Day 0	-0.176616753793885
PF3D7_1021000	conserved Plasmodium protein, unknown function	PF3D7_1021000.iso1.exon3.amp1	IMRAS-049	Mock	Day 0	-0.011418829284553
PF3D7_1021000	conserved Plasmodium protein, unknown function	PF3D7_1021000.iso1.exon3.amp1	IMRAS-049	Mock	Day 140	0.0719188503829695
PF3D7_1021000	conserved Plasmodium protein, unknown function	PF3D7_1021000.iso1.exon3.amp1	IMRAS-054	Mock	Day 140	0.00466715599466383
PF3D7_1021000	conserved Plasmodium protein, unknown function	PF3D7_1021000.iso1.exon3.amp1	IMRAS-054	Mock	Day 0	-0.170679559685151
PF3D7_1021000	conserved Plasmodium protein, unknown function	PF3D7_1021000.iso1.exon3.amp1	IMRAS-057	P	Day 0	0.0360177755869078
PF3D7_1021000	conserved Plasmodium protein, unknown function	PF3D7_1021000.iso1.exon3.amp1	IMRAS-057	P	Day 140	0.0450449453631716
PF3D7_1021000	conserved Plasmodium protein, unknown function	PF3D7_1021000.iso1.exon3.amp1	IMRAS-060	P	Day 140	0.0879482526168154
PF3D7_1021000	conserved Plasmodium protein, unknown function	PF3D7_1021000.iso1.exon3.amp1	IMRAS-060	P	Day 0	-0.0367366138710565
PF3D7_1021000	conserved Plasmodium protein, unknown function	PF3D7_1021000.iso1.exon3.amp1	IMRAS-061	NP	Day 0	0.0724190644178329
PF3D7_1021000	conserved Plasmodium protein, unknown function	PF3D7_1021000.iso1.exon3.amp1	IMRAS-061	NP	Day 140	0.0968207425655567
PF3D7_1021000	conserved Plasmodium protein, unknown function	PF3D7_1021000.iso1.exon3.amp1	IMRAS-062	Mock	Day 140	-0.0334381963637362
PF3D7_1021000	conserved Plasmodium protein, unknown function	PF3D7_1021000.iso1.exon3.amp1	IMRAS-062	Mock	Day 0	-0.170737656657113
PF3D7_1021000	conserved Plasmodium protein, unknown function	PF3D7_1021000.iso1.exon3.amp1	IMRAS-071	NP	Day 0	-0.0823493821652068
PF3D7_1021000	conserved Plasmodium protein, unknown function	PF3D7_1021000.iso1.exon3.amp1	IMRAS-071	NP	Day 140	-0.0927885190449338
PF3D7_1021000	conserved Plasmodium protein, unknown function	PF3D7_1021000.iso1.exon3.amp1	IMRAS-078	P	Day 140	-0.142528621025697
PF3D7_1021000	conserved Plasmodium protein, unknown function	PF3D7_1021000.iso1.exon3.amp1	IMRAS-078	P	Day 0	-0.217886884646978
PF3D7_1338400	conserved Plasmodium protein, unknown function	PF3D7_1338400.iso1.exon1.amp1	IMRAS-002	P	Day 0	-0.434262045320168
PF3D7_1338400	conserved Plasmodium protein, unknown function	PF3D7_1338400.iso1.exon1.amp1	IMRAS-002	P	Day 140	-0.309790183111064
PF3D7_1338400	conserved Plasmodium protein, unknown function	PF3D7_1338400.iso1.exon1.amp1	IMRAS-005	NP	Day 140	-0.144025850546145
PF3D7_1338400	conserved Plasmodium protein, unknown function	PF3D7_1338400.iso1.exon1.amp1	IMRAS-005	NP	Day 0	-0.338039179993091
PF3D7_1338400	conserved Plasmodium protein, unknown function	PF3D7_1338400.iso1.exon1.amp1	IMRAS-021	NP	Day 0	-0.111895167650204
PF3D7_1338400	conserved Plasmodium protein, unknown function	PF3D7_1338400.iso1.exon1.amp1	IMRAS-021	NP	Day 140	-0.172127973802997
PF3D7_1338400	conserved Plasmodium protein, unknown function	PF3D7_1338400.iso1.exon1.amp1	IMRAS-033	NP	Day 140	0.051938869984296
PF3D7_1338400	conserved Plasmodium protein, unknown function	PF3D7_1338400.iso1.exon1.amp1	IMRAS-033	NP	Day 0	-0.0357801902610149
PF3D7_1338400	conserved Plasmodium protein, unknown function	PF3D7_1338400.iso1.exon1.amp1	IMRAS-039	P	Day 0	-0.105965176065439
PF3D7_1338400	conserved Plasmodium protein, unknown function	PF3D7_1338400.iso1.exon1.amp1	IMRAS-039	P	Day 140	-0.135821406357087
PF3D7_1338400	conserved Plasmodium protein, unknown function	PF3D7_1338400.iso1.exon1.amp1	IMRAS-045	P	Day 140	0.666252943021663
PF3D7_1338400	conserved Plasmodium protein, unknown function	PF3D7_1338400.iso1.exon1.amp1	IMRAS-045	P	Day 0	0.578608824214967
PF3D7_1338400	conserved Plasmodium protein, unknown function	PF3D7_1338400.iso1.exon1.amp1	IMRAS-049	Mock	Day 0	-0.0782832813370256
PF3D7_1338400	conserved Plasmodium protein, unknown function	PF3D7_1338400.iso1.exon1.amp1	IMRAS-049	Mock	Day 140	-5.7395000642124e-4
PF3D7_1338400	conserved Plasmodium protein, unknown function	PF3D7_1338400.iso1.exon1.amp1	IMRAS-054	Mock	Day 140	0.190106570578315
PF3D7_1338400	conserved Plasmodium protein, unknown function	PF3D7_1338400.iso1.exon1.amp1	IMRAS-054	Mock	Day 0	0.49853111748779
PF3D7_1338400	conserved Plasmodium protein, unknown function	PF3D7_1338400.iso1.exon1.amp1	IMRAS-057	P	Day 0	0.646737881875563
PF3D7_1338400	conserved Plasmodium protein, unknown function	PF3D7_1338400.iso1.exon1.amp1	IMRAS-057	P	Day 140	0.598866422464472
PF3D7_1338400	conserved Plasmodium protein, unknown function	PF3D7_1338400.iso1.exon1.amp1	IMRAS-060	P	Day 140	0.015391835398006
PF3D7_1338400	conserved Plasmodium protein, unknown function	PF3D7_1338400.iso1.exon1.amp1	IMRAS-060	P	Day 0	-0.112174748458079
PF3D7_1338400	conserved Plasmodium protein, unknown function	PF3D7_1338400.iso1.exon1.amp1	IMRAS-061	NP	Day 0	-0.0367322986250915
PF3D7_1338400	conserved Plasmodium protein, unknown function	PF3D7_1338400.iso1.exon1.amp1	IMRAS-061	NP	Day 140	-0.00945528637413773
PF3D7_1338400	conserved Plasmodium protein, unknown function	PF3D7_1338400.iso1.exon1.amp1	IMRAS-062	Mock	Day 140	-0.133419077460504
PF3D7_1338400	conserved Plasmodium protein, unknown function	PF3D7_1338400.iso1.exon1.amp1	IMRAS-062	Mock	Day 0	-0.249974886467038
PF3D7_1338400	conserved Plasmodium protein, unknown function	PF3D7_1338400.iso1.exon1.amp1	IMRAS-071	NP	Day 0	-0.134354037633967
PF3D7_1338400	conserved Plasmodium protein, unknown function	PF3D7_1338400.iso1.exon1.amp1	IMRAS-071	NP	Day 140	-0.128033057006219
PF3D7_1338400	conserved Plasmodium protein, unknown function	PF3D7_1338400.iso1.exon1.amp1	IMRAS-078	P	Day 140	-0.216581246806374
PF3D7_1338400	conserved Plasmodium protein, unknown function	PF3D7_1338400.iso1.exon1.amp1	IMRAS-078	P	Day 0	-0.262364592466353
PF3D7_0601900	conserved Plasmodium protein, unknown function	PF3D7_0601900.iso1.exon2.amp1	IMRAS-002	P	Day 0	-0.222200538384415
PF3D7_0601900	conserved Plasmodium protein, unknown function	PF3D7_0601900.iso1.exon2.amp1	IMRAS-002	P	Day 140	-0.0950235368596388
PF3D7_0601900	conserved Plasmodium protein, unknown function	PF3D7_0601900.iso1.exon2.amp1	IMRAS-005	NP	Day 140	0.067812792629562
PF3D7_0601900	conserved Plasmodium protein, unknown function	PF3D7_0601900.iso1.exon2.amp1	IMRAS-005	NP	Day 0	-0.082094198945617
PF3D7_0601900	conserved Plasmodium protein, unknown function	PF3D7_0601900.iso1.exon2.amp1	IMRAS-021	NP	Day 0	0.00233966151040654
PF3D7_0601900	conserved Plasmodium protein, unknown function	PF3D7_0601900.iso1.exon2.amp1	IMRAS-021	NP	Day 140	-0.0566833107373306
PF3D7_0601900	conserved Plasmodium protein, unknown function	PF3D7_0601900.iso1.exon2.amp1	IMRAS-033	NP	Day 140	0.0692704274890179
PF3D7_0601900	conserved Plasmodium protein, unknown function	PF3D7_0601900.iso1.exon2.amp1	IMRAS-033	NP	Day 0	-0.069460513014727
PF3D7_0601900	conserved Plasmodium protein, unknown function	PF3D7_0601900.iso1.exon2.amp1	IMRAS-039	P	Day 0	0.0808345114984128
PF3D7_0601900	conserved Plasmodium protein, unknown function	PF3D7_0601900.iso1.exon2.amp1	IMRAS-039	P	Day 140	0.0124805131429468
PF3D7_0601900	conserved Plasmodium protein, unknown function	PF3D7_0601900.iso1.exon2.amp1	IMRAS-045	P	Day 140	-0.0864195070648375
PF3D7_0601900	conserved Plasmodium protein, unknown function	PF3D7_0601900.iso1.exon2.amp1	IMRAS-045	P	Day 0	-0.181927293683053
PF3D7_0601900	conserved Plasmodium protein, unknown function	PF3D7_0601900.iso1.exon2.amp1	IMRAS-049	Mock	Day 0	-0.17937826758855
PF3D7_0601900	conserved Plasmodium protein, unknown function	PF3D7_0601900.iso1.exon2.amp1	IMRAS-049	Mock	Day 140	-0.0997816078585672
PF3D7_0601900	conserved Plasmodium protein, unknown function	PF3D7_0601900.iso1.exon2.amp1	IMRAS-054	Mock	Day 140	0.0989719493523822
PF3D7_0601900	conserved Plasmodium protein, unknown function	PF3D7_0601900.iso1.exon2.amp1	IMRAS-054	Mock	Day 0	-0.165813804513336
PF3D7_0601900	conserved Plasmodium protein, unknown function	PF3D7_0601900.iso1.exon2.amp1	IMRAS-057	P	Day 0	0.11645639123932
PF3D7_0601900	conserved Plasmodium protein, unknown function	PF3D7_0601900.iso1.exon2.amp1	IMRAS-057	P	Day 140	0.143364390960938
PF3D7_0601900	conserved Plasmodium protein, unknown function	PF3D7_0601900.iso1.exon2.amp1	IMRAS-060	P	Day 140	0.12601752606737401
PF3D7_0601900	conserved Plasmodium protein, unknown function	PF3D7_0601900.iso1.exon2.amp1	IMRAS-060	P	Day 0	-0.00313728783740252
PF3D7_0601900	conserved Plasmodium protein, unknown function	PF3D7_0601900.iso1.exon2.amp1	IMRAS-061	NP	Day 0	0.0971045628128326
PF3D7_0601900	conserved Plasmodium protein, unknown function	PF3D7_0601900.iso1.exon2.amp1	IMRAS-061	NP	Day 140	0.133604526711768
PF3D7_0601900	conserved Plasmodium protein, unknown function	PF3D7_0601900.iso1.exon2.amp1	IMRAS-062	Mock	Day 140	0.0800984051972495
PF3D7_0601900	conserved Plasmodium protein, unknown function	PF3D7_0601900.iso1.exon2.amp1	IMRAS-062	Mock	Day 0	-0.0456424366755801
PF3D7_0601900	conserved Plasmodium protein, unknown function	PF3D7_0601900.iso1.exon2.amp1	IMRAS-071	NP	Day 0	0.0411782202065059
PF3D7_0601900	conserved Plasmodium protein, unknown function	PF3D7_0601900.iso1.exon2.amp1	IMRAS-071	NP	Day 140	0.032161954361916
PF3D7_0601900	conserved Plasmodium protein, unknown function	PF3D7_0601900.iso1.exon2.amp1	IMRAS-078	P	Day 140	0.0277259509585139
PF3D7_0601900	conserved Plasmodium protein, unknown function	PF3D7_0601900.iso1.exon2.amp1	IMRAS-078	P	Day 0	-0.0462911302201512
PF3D7_1304700	cyclin	PF3D7_1304700.iso1.exon3.amp1	IMRAS-002	P	Day 0	-0.218235272376798
PF3D7_1304700	cyclin	PF3D7_1304700.iso1.exon3.amp1	IMRAS-002	P	Day 140	-0.172494525515352
PF3D7_1304700	cyclin	PF3D7_1304700.iso1.exon3.amp1	IMRAS-005	NP	Day 140	-0.0321245196515658
PF3D7_1304700	cyclin	PF3D7_1304700.iso1.exon3.amp1	IMRAS-005	NP	Day 0	-0.146841380260238
PF3D7_1304700	cyclin	PF3D7_1304700.iso1.exon3.amp1	IMRAS-021	NP	Day 0	-0.0485216407217273
PF3D7_1304700	cyclin	PF3D7_1304700.iso1.exon3.amp1	IMRAS-021	NP	Day 140	-0.0619668386641852
PF3D7_1304700	cyclin	PF3D7_1304700.iso1.exon3.amp1	IMRAS-033	NP	Day 140	-0.0213218298899083
PF3D7_1304700	cyclin	PF3D7_1304700.iso1.exon3.amp1	IMRAS-033	NP	Day 0	-0.111055601722255
PF3D7_1304700	cyclin	PF3D7_1304700.iso1.exon3.amp1	IMRAS-039	P	Day 0	-0.0655750220823705
PF3D7_1304700	cyclin	PF3D7_1304700.iso1.exon3.amp1	IMRAS-039	P	Day 140	-0.0926247859685834
PF3D7_1304700	cyclin	PF3D7_1304700.iso1.exon3.amp1	IMRAS-045	P	Day 140	-0.13644266173683
PF3D7_1304700	cyclin	PF3D7_1304700.iso1.exon3.amp1	IMRAS-045	P	Day 0	-0.208777231944348
PF3D7_1304700	cyclin	PF3D7_1304700.iso1.exon3.amp1	IMRAS-049	Mock	Day 0	-0.132175746189652
PF3D7_1304700	cyclin	PF3D7_1304700.iso1.exon3.amp1	IMRAS-049	Mock	Day 140	-0.0997816078585672
PF3D7_1304700	cyclin	PF3D7_1304700.iso1.exon3.amp1	IMRAS-054	Mock	Day 140	-0.0822690965573116
PF3D7_1304700	cyclin	PF3D7_1304700.iso1.exon3.amp1	IMRAS-054	Mock	Day 0	-0.187840110843334
PF3D7_1304700	cyclin	PF3D7_1304700.iso1.exon3.amp1	IMRAS-057	P	Day 0	-0.138425300188363
PF3D7_1304700	cyclin	PF3D7_1304700.iso1.exon3.amp1	IMRAS-057	P	Day 140	-0.121025658342793
PF3D7_1304700	cyclin	PF3D7_1304700.iso1.exon3.amp1	IMRAS-060	P	Day 140	-0.0596963215471451
PF3D7_1304700	cyclin	PF3D7_1304700.iso1.exon3.amp1	IMRAS-060	P	Day 0	-0.123002299828229
PF3D7_1304700	cyclin	PF3D7_1304700.iso1.exon3.amp1	IMRAS-061	NP	Day 0	0.12837734976117
PF3D7_1304700	cyclin	PF3D7_1304700.iso1.exon3.amp1	IMRAS-061	NP	Day 140	0.176541771793129
PF3D7_1304700	cyclin	PF3D7_1304700.iso1.exon3.amp1	IMRAS-062	Mock	Day 140	-0.0416765088329285
PF3D7_1304700	cyclin	PF3D7_1304700.iso1.exon3.amp1	IMRAS-062	Mock	Day 0	-0.116367314060499
PF3D7_1304700	cyclin	PF3D7_1304700.iso1.exon3.amp1	IMRAS-071	NP	Day 0	0.0169193480893792
PF3D7_1304700	cyclin	PF3D7_1304700.iso1.exon3.amp1	IMRAS-071	NP	Day 140	0.0508699945677638
PF3D7_1304700	cyclin	PF3D7_1304700.iso1.exon3.amp1	IMRAS-078	P	Day 140	-0.102546003560345
PF3D7_1304700	cyclin	PF3D7_1304700.iso1.exon3.amp1	IMRAS-078	P	Day 0	-0.121854931061524
PF3D7_1108300	pterin-4a-carbinolamine dehydratase	PF3D7_1108300.iso1.exon2.amp1	IMRAS-002	P	Day 0	-0.0834942675528225
PF3D7_1108300	pterin-4a-carbinolamine dehydratase	PF3D7_1108300.iso1.exon2.amp1	IMRAS-002	P	Day 140	-0.160369723868365
PF3D7_1108300	pterin-4a-carbinolamine dehydratase	PF3D7_1108300.iso1.exon2.amp1	IMRAS-005	NP	Day 140	-0.00641938376995022
PF3D7_1108300	pterin-4a-carbinolamine dehydratase	PF3D7_1108300.iso1.exon2.amp1	IMRAS-005	NP	Day 0	-0.125045456658892
PF3D7_1108300	pterin-4a-carbinolamine dehydratase	PF3D7_1108300.iso1.exon2.amp1	IMRAS-021	NP	Day 0	0.0726551961463269
PF3D7_1108300	pterin-4a-carbinolamine dehydratase	PF3D7_1108300.iso1.exon2.amp1	IMRAS-021	NP	Day 140	-0.0301684829155313
PF3D7_1108300	pterin-4a-carbinolamine dehydratase	PF3D7_1108300.iso1.exon2.amp1	IMRAS-033	NP	Day 140	-0.0181692582101025
PF3D7_1108300	pterin-4a-carbinolamine dehydratase	PF3D7_1108300.iso1.exon2.amp1	IMRAS-033	NP	Day 0	-0.0802521966034657
PF3D7_1108300	pterin-4a-carbinolamine dehydratase	PF3D7_1108300.iso1.exon2.amp1	IMRAS-039	P	Day 0	0.0279628177230826
PF3D7_1108300	pterin-4a-carbinolamine dehydratase	PF3D7_1108300.iso1.exon2.amp1	IMRAS-039	P	Day 140	-0.136002615305499
PF3D7_1108300	pterin-4a-carbinolamine dehydratase	PF3D7_1108300.iso1.exon2.amp1	IMRAS-045	P	Day 140	-0.0510984491186921
PF3D7_1108300	pterin-4a-carbinolamine dehydratase	PF3D7_1108300.iso1.exon2.amp1	IMRAS-045	P	Day 0	-0.0714379681332087
PF3D7_1108300	pterin-4a-carbinolamine dehydratase	PF3D7_1108300.iso1.exon2.amp1	IMRAS-049	Mock	Day 0	-0.149222102680463
PF3D7_1108300	pterin-4a-carbinolamine dehydratase	PF3D7_1108300.iso1.exon2.amp1	IMRAS-049	Mock	Day 140	-0.0723704911754481
PF3D7_1108300	pterin-4a-carbinolamine dehydratase	PF3D7_1108300.iso1.exon2.amp1	IMRAS-054	Mock	Day 140	0.0833791320087052
PF3D7_1108300	pterin-4a-carbinolamine dehydratase	PF3D7_1108300.iso1.exon2.amp1	IMRAS-054	Mock	Day 0	-0.266911681834534
PF3D7_1108300	pterin-4a-carbinolamine dehydratase	PF3D7_1108300.iso1.exon2.amp1	IMRAS-057	P	Day 0	-0.0346559418121508
PF3D7_1108300	pterin-4a-carbinolamine dehydratase	PF3D7_1108300.iso1.exon2.amp1	IMRAS-057	P	Day 140	-0.0150407752973951
PF3D7_1108300	pterin-4a-carbinolamine dehydratase	PF3D7_1108300.iso1.exon2.amp1	IMRAS-060	P	Day 140	0.0810686611564098
PF3D7_1108300	pterin-4a-carbinolamine dehydratase	PF3D7_1108300.iso1.exon2.amp1	IMRAS-060	P	Day 0	-0.0367366138710565
PF3D7_1108300	pterin-4a-carbinolamine dehydratase	PF3D7_1108300.iso1.exon2.amp1	IMRAS-061	NP	Day 0	0.16256447786518
PF3D7_1108300	pterin-4a-carbinolamine dehydratase	PF3D7_1108300.iso1.exon2.amp1	IMRAS-061	NP	Day 140	0.0444382357857833
PF3D7_1108300	pterin-4a-carbinolamine dehydratase	PF3D7_1108300.iso1.exon2.amp1	IMRAS-062	Mock	Day 140	0.041355323643204
PF3D7_1108300	pterin-4a-carbinolamine dehydratase	PF3D7_1108300.iso1.exon2.amp1	IMRAS-062	Mock	Day 0	-0.126723744190013
PF3D7_1108300	pterin-4a-carbinolamine dehydratase	PF3D7_1108300.iso1.exon2.amp1	IMRAS-071	NP	Day 0	0.250721883514094
PF3D7_1108300	pterin-4a-carbinolamine dehydratase	PF3D7_1108300.iso1.exon2.amp1	IMRAS-071	NP	Day 140	0.288398891759567
PF3D7_1108300	pterin-4a-carbinolamine dehydratase	PF3D7_1108300.iso1.exon2.amp1	IMRAS-078	P	Day 140	0.101177206332032
PF3D7_1108300	pterin-4a-carbinolamine dehydratase	PF3D7_1108300.iso1.exon2.amp1	IMRAS-078	P	Day 0	-0.0445111237748659
PF3D7_1228300	NIMA related kinase 1	PF3D7_1228300.iso1.exon2.amp1	IMRAS-002	P	Day 0	-0.139260500274588
PF3D7_1228300	NIMA related kinase 1	PF3D7_1228300.iso1.exon2.amp1	IMRAS-002	P	Day 140	-0.168935243181512
PF3D7_1228300	NIMA related kinase 1	PF3D7_1228300.iso1.exon2.amp1	IMRAS-005	NP	Day 140	0.0276596087606062
PF3D7_1228300	NIMA related kinase 1	PF3D7_1228300.iso1.exon2.amp1	IMRAS-005	NP	Day 0	-0.0859758919803006
PF3D7_1228300	NIMA related kinase 1	PF3D7_1228300.iso1.exon2.amp1	IMRAS-021	NP	Day 0	0.0611713644830232
PF3D7_1228300	NIMA related kinase 1	PF3D7_1228300.iso1.exon2.amp1	IMRAS-021	NP	Day 140	0.00973819113986352
PF3D7_1228300	NIMA related kinase 1	PF3D7_1228300.iso1.exon2.amp1	IMRAS-033	NP	Day 140	-0.00601769981521905
PF3D7_1228300	NIMA related kinase 1	PF3D7_1228300.iso1.exon2.amp1	IMRAS-033	NP	Day 0	-0.0854020568837495
PF3D7_1228300	NIMA related kinase 1	PF3D7_1228300.iso1.exon2.amp1	IMRAS-039	P	Day 0	0.0738860257682799
PF3D7_1228300	NIMA related kinase 1	PF3D7_1228300.iso1.exon2.amp1	IMRAS-039	P	Day 140	-0.0602814671212499
PF3D7_1228300	NIMA related kinase 1	PF3D7_1228300.iso1.exon2.amp1	IMRAS-045	P	Day 140	-0.0234196137713027
PF3D7_1228300	NIMA related kinase 1	PF3D7_1228300.iso1.exon2.amp1	IMRAS-045	P	Day 0	-0.0441819572039623
PF3D7_1228300	NIMA related kinase 1	PF3D7_1228300.iso1.exon2.amp1	IMRAS-049	Mock	Day 0	-0.101065648163667
PF3D7_1228300	NIMA related kinase 1	PF3D7_1228300.iso1.exon2.amp1	IMRAS-049	Mock	Day 140	0.00687001790047681
PF3D7_1228300	NIMA related kinase 1	PF3D7_1228300.iso1.exon2.amp1	IMRAS-054	Mock	Day 140	0.124652037655338
PF3D7_1228300	NIMA related kinase 1	PF3D7_1228300.iso1.exon2.amp1	IMRAS-054	Mock	Day 0	-0.183653743530099
PF3D7_1228300	NIMA related kinase 1	PF3D7_1228300.iso1.exon2.amp1	IMRAS-057	P	Day 0	0.0426205104111546
PF3D7_1228300	NIMA related kinase 1	PF3D7_1228300.iso1.exon2.amp1	IMRAS-057	P	Day 140	0.0531041379307595
PF3D7_1228300	NIMA related kinase 1	PF3D7_1228300.iso1.exon2.amp1	IMRAS-060	P	Day 140	0.0858167156013092
PF3D7_1228300	NIMA related kinase 1	PF3D7_1228300.iso1.exon2.amp1	IMRAS-060	P	Day 0	0.0472632629094782
PF3D7_1228300	NIMA related kinase 1	PF3D7_1228300.iso1.exon2.amp1	IMRAS-061	NP	Day 0	0.0720732187872919
PF3D7_1228300	NIMA related kinase 1	PF3D7_1228300.iso1.exon2.amp1	IMRAS-061	NP	Day 140	0.0432489971479004
PF3D7_1228300	NIMA related kinase 1	PF3D7_1228300.iso1.exon2.amp1	IMRAS-062	Mock	Day 140	0.0542079257152661
PF3D7_1228300	NIMA related kinase 1	PF3D7_1228300.iso1.exon2.amp1	IMRAS-062	Mock	Day 0	-0.0598515503518193
PF3D7_1228300	NIMA related kinase 1	PF3D7_1228300.iso1.exon2.amp1	IMRAS-071	NP	Day 0	0.0792068167387594
PF3D7_1228300	NIMA related kinase 1	PF3D7_1228300.iso1.exon2.amp1	IMRAS-071	NP	Day 140	0.144802458765811
PF3D7_1228300	NIMA related kinase 1	PF3D7_1228300.iso1.exon2.amp1	IMRAS-078	P	Day 140	0.0562218717631282
PF3D7_1228300	NIMA related kinase 1	PF3D7_1228300.iso1.exon2.amp1	IMRAS-078	P	Day 0	-0.0480733355621616
PF3D7_0905100	nucleoporin NUP100/NSP100, putative	PF3D7_0905100.iso1.exon2.amp1	IMRAS-002	P	Day 0	0.0208423922619119
PF3D7_0905100	nucleoporin NUP100/NSP100, putative	PF3D7_0905100.iso1.exon2.amp1	IMRAS-002	P	Day 140	0.057345390719437
PF3D7_0905100	nucleoporin NUP100/NSP100, putative	PF3D7_0905100.iso1.exon2.amp1	IMRAS-005	NP	Day 140	0.205271871745527
PF3D7_0905100	nucleoporin NUP100/NSP100, putative	PF3D7_0905100.iso1.exon2.amp1	IMRAS-005	NP	Day 0	0.109985448834383
PF3D7_0905100	nucleoporin NUP100/NSP100, putative	PF3D7_0905100.iso1.exon2.amp1	IMRAS-021	NP	Day 0	0.21852025391359
PF3D7_0905100	nucleoporin NUP100/NSP100, putative	PF3D7_0905100.iso1.exon2.amp1	IMRAS-021	NP	Day 140	0.175220869920159
PF3D7_0905100	nucleoporin NUP100/NSP100, putative	PF3D7_0905100.iso1.exon2.amp1	IMRAS-033	NP	Day 140	0.168064927100749
PF3D7_0905100	nucleoporin NUP100/NSP100, putative	PF3D7_0905100.iso1.exon2.amp1	IMRAS-033	NP	Day 0	0.148786791916546
PF3D7_0905100	nucleoporin NUP100/NSP100, putative	PF3D7_0905100.iso1.exon2.amp1	IMRAS-039	P	Day 0	0.101045167434862
PF3D7_0905100	nucleoporin NUP100/NSP100, putative	PF3D7_0905100.iso1.exon2.amp1	IMRAS-039	P	Day 140	0.0293847493807515
PF3D7_0905100	nucleoporin NUP100/NSP100, putative	PF3D7_0905100.iso1.exon2.amp1	IMRAS-045	P	Day 140	0.166925842600524
PF3D7_0905100	nucleoporin NUP100/NSP100, putative	PF3D7_0905100.iso1.exon2.amp1	IMRAS-045	P	Day 0	0.0808115082073062
PF3D7_0905100	nucleoporin NUP100/NSP100, putative	PF3D7_0905100.iso1.exon2.amp1	IMRAS-049	Mock	Day 0	-0.0166734608732941
PF3D7_0905100	nucleoporin NUP100/NSP100, putative	PF3D7_0905100.iso1.exon2.amp1	IMRAS-049	Mock	Day 140	0.0512987512787948
PF3D7_0905100	nucleoporin NUP100/NSP100, putative	PF3D7_0905100.iso1.exon2.amp1	IMRAS-054	Mock	Day 140	0.170267555232389
PF3D7_0905100	nucleoporin NUP100/NSP100, putative	PF3D7_0905100.iso1.exon2.amp1	IMRAS-054	Mock	Day 0	-0.0157793650570319
PF3D7_0905100	nucleoporin NUP100/NSP100, putative	PF3D7_0905100.iso1.exon2.amp1	IMRAS-057	P	Day 0	0.0820153350002606
PF3D7_0905100	nucleoporin NUP100/NSP100, putative	PF3D7_0905100.iso1.exon2.amp1	IMRAS-057	P	Day 140	0.0663347898078896
PF3D7_0905100	nucleoporin NUP100/NSP100, putative	PF3D7_0905100.iso1.exon2.amp1	IMRAS-060	P	Day 140	1.66305567296883
PF3D7_0905100	nucleoporin NUP100/NSP100, putative	PF3D7_0905100.iso1.exon2.amp1	IMRAS-060	P	Day 0	1.56246162082877
PF3D7_0905100	nucleoporin NUP100/NSP100, putative	PF3D7_0905100.iso1.exon2.amp1	IMRAS-061	NP	Day 0	1.60012471420202
PF3D7_0905100	nucleoporin NUP100/NSP100, putative	PF3D7_0905100.iso1.exon2.amp1	IMRAS-061	NP	Day 140	1.58723380079601
PF3D7_0905100	nucleoporin NUP100/NSP100, putative	PF3D7_0905100.iso1.exon2.amp1	IMRAS-062	Mock	Day 140	0.178027280560645
PF3D7_0905100	nucleoporin NUP100/NSP100, putative	PF3D7_0905100.iso1.exon2.amp1	IMRAS-062	Mock	Day 0	0.100982477042903
PF3D7_0905100	nucleoporin NUP100/NSP100, putative	PF3D7_0905100.iso1.exon2.amp1	IMRAS-071	NP	Day 0	0.204131929007778
PF3D7_0905100	nucleoporin NUP100/NSP100, putative	PF3D7_0905100.iso1.exon2.amp1	IMRAS-071	NP	Day 140	0.20217791846202
PF3D7_0905100	nucleoporin NUP100/NSP100, putative	PF3D7_0905100.iso1.exon2.amp1	IMRAS-078	P	Day 140	0.238111207721435
PF3D7_0905100	nucleoporin NUP100/NSP100, putative	PF3D7_0905100.iso1.exon2.amp1	IMRAS-078	P	Day 0	0.259157030843854
PF3D7_1410300	conserved Plasmodium protein, unknown function	PF3D7_1410300.iso1.exon1.amp1	IMRAS-002	P	Day 0	0.251836531937029
PF3D7_1410300	conserved Plasmodium protein, unknown function	PF3D7_1410300.iso1.exon1.amp1	IMRAS-002	P	Day 140	0.00473727636727617
PF3D7_1410300	conserved Plasmodium protein, unknown function	PF3D7_1410300.iso1.exon1.amp1	IMRAS-005	NP	Day 140	0.199036069949351
PF3D7_1410300	conserved Plasmodium protein, unknown function	PF3D7_1410300.iso1.exon1.amp1	IMRAS-005	NP	Day 0	0.0710068114087505
PF3D7_1410300	conserved Plasmodium protein, unknown function	PF3D7_1410300.iso1.exon1.amp1	IMRAS-021	NP	Day 0	0.17450126652888
PF3D7_1410300	conserved Plasmodium protein, unknown function	PF3D7_1410300.iso1.exon1.amp1	IMRAS-021	NP	Day 140	0.105712790431596
PF3D7_1410300	conserved Plasmodium protein, unknown function	PF3D7_1410300.iso1.exon1.amp1	IMRAS-033	NP	Day 140	0.0666746511079204
PF3D7_1410300	conserved Plasmodium protein, unknown function	PF3D7_1410300.iso1.exon1.amp1	IMRAS-033	NP	Day 0	-0.0493737476995353
PF3D7_1410300	conserved Plasmodium protein, unknown function	PF3D7_1410300.iso1.exon1.amp1	IMRAS-039	P	Day 0	0.0890701018839515
PF3D7_1410300	conserved Plasmodium protein, unknown function	PF3D7_1410300.iso1.exon1.amp1	IMRAS-039	P	Day 140	-0.0125875210945647
PF3D7_1410300	conserved Plasmodium protein, unknown function	PF3D7_1410300.iso1.exon1.amp1	IMRAS-045	P	Day 140	0.183496029055748
PF3D7_1410300	conserved Plasmodium protein, unknown function	PF3D7_1410300.iso1.exon1.amp1	IMRAS-045	P	Day 0	0.152420398256808
PF3D7_1410300	conserved Plasmodium protein, unknown function	PF3D7_1410300.iso1.exon1.amp1	IMRAS-049	Mock	Day 0	-0.0464584062753204
PF3D7_1410300	conserved Plasmodium protein, unknown function	PF3D7_1410300.iso1.exon1.amp1	IMRAS-049	Mock	Day 140	0.00687001790047681
PF3D7_1410300	conserved Plasmodium protein, unknown function	PF3D7_1410300.iso1.exon1.amp1	IMRAS-054	Mock	Day 140	0.277877081753877
PF3D7_1410300	conserved Plasmodium protein, unknown function	PF3D7_1410300.iso1.exon1.amp1	IMRAS-054	Mock	Day 0	-0.0543777523152631
PF3D7_1410300	conserved Plasmodium protein, unknown function	PF3D7_1410300.iso1.exon1.amp1	IMRAS-057	P	Day 0	0.174160383570584
PF3D7_1410300	conserved Plasmodium protein, unknown function	PF3D7_1410300.iso1.exon1.amp1	IMRAS-057	P	Day 140	0.147520206044177
PF3D7_1410300	conserved Plasmodium protein, unknown function	PF3D7_1410300.iso1.exon1.amp1	IMRAS-060	P	Day 140	0.233261977107704
PF3D7_1410300	conserved Plasmodium protein, unknown function	PF3D7_1410300.iso1.exon1.amp1	IMRAS-060	P	Day 0	0.110731249167911
PF3D7_1410300	conserved Plasmodium protein, unknown function	PF3D7_1410300.iso1.exon1.amp1	IMRAS-061	NP	Day 0	0.152785666990285
PF3D7_1410300	conserved Plasmodium protein, unknown function	PF3D7_1410300.iso1.exon1.amp1	IMRAS-061	NP	Day 140	0.0884855951279331
PF3D7_1410300	conserved Plasmodium protein, unknown function	PF3D7_1410300.iso1.exon1.amp1	IMRAS-062	Mock	Day 140	0.121394821568321
PF3D7_1410300	conserved Plasmodium protein, unknown function	PF3D7_1410300.iso1.exon1.amp1	IMRAS-062	Mock	Day 0	0.0507584024008008
PF3D7_1410300	conserved Plasmodium protein, unknown function	PF3D7_1410300.iso1.exon1.amp1	IMRAS-071	NP	Day 0	0.255433592104616
PF3D7_1410300	conserved Plasmodium protein, unknown function	PF3D7_1410300.iso1.exon1.amp1	IMRAS-071	NP	Day 140	0.309087924666869
PF3D7_1410300	conserved Plasmodium protein, unknown function	PF3D7_1410300.iso1.exon1.amp1	IMRAS-078	P	Day 140	0.386996932082129
PF3D7_1410300	conserved Plasmodium protein, unknown function	PF3D7_1410300.iso1.exon1.amp1	IMRAS-078	P	Day 0	0.382925304228454
PF3D7_1225500	small subunit rRNA processing factor, putative	PF3D7_1225500.iso1.exon2.amp1	IMRAS-002	P	Day 0	-0.0309624430676685
PF3D7_1225500	small subunit rRNA processing factor, putative	PF3D7_1225500.iso1.exon2.amp1	IMRAS-002	P	Day 140	-0.187720212013321
PF3D7_1225500	small subunit rRNA processing factor, putative	PF3D7_1225500.iso1.exon2.amp1	IMRAS-005	NP	Day 140	-0.162259205923156
PF3D7_1225500	small subunit rRNA processing factor, putative	PF3D7_1225500.iso1.exon2.amp1	IMRAS-005	NP	Day 0	-0.226722157128933
PF3D7_1225500	small subunit rRNA processing factor, putative	PF3D7_1225500.iso1.exon2.amp1	IMRAS-021	NP	Day 0	-0.0258266460641661
PF3D7_1225500	small subunit rRNA processing factor, putative	PF3D7_1225500.iso1.exon2.amp1	IMRAS-021	NP	Day 140	-0.0637323233318554
PF3D7_1225500	small subunit rRNA processing factor, putative	PF3D7_1225500.iso1.exon2.amp1	IMRAS-033	NP	Day 140	-0.0578780525676859
PF3D7_1225500	small subunit rRNA processing factor, putative	PF3D7_1225500.iso1.exon2.amp1	IMRAS-033	NP	Day 0	-0.154078855759082
PF3D7_1225500	small subunit rRNA processing factor, putative	PF3D7_1225500.iso1.exon2.amp1	IMRAS-039	P	Day 0	-0.0313771609814459
PF3D7_1225500	small subunit rRNA processing factor, putative	PF3D7_1225500.iso1.exon2.amp1	IMRAS-039	P	Day 140	-0.152588642053587
PF3D7_1225500	small subunit rRNA processing factor, putative	PF3D7_1225500.iso1.exon2.amp1	IMRAS-045	P	Day 140	-0.0446513596682419
PF3D7_1225500	small subunit rRNA processing factor, putative	PF3D7_1225500.iso1.exon2.amp1	IMRAS-045	P	Day 0	-0.104811775279279
PF3D7_1225500	small subunit rRNA processing factor, putative	PF3D7_1225500.iso1.exon2.amp1	IMRAS-049	Mock	Day 0	-0.112593180689741
PF3D7_1225500	small subunit rRNA processing factor, putative	PF3D7_1225500.iso1.exon2.amp1	IMRAS-049	Mock	Day 140	-0.0561703766379527
PF3D7_1225500	small subunit rRNA processing factor, putative	PF3D7_1225500.iso1.exon2.amp1	IMRAS-054	Mock	Day 140	0.0704603737939564
PF3D7_1225500	small subunit rRNA processing factor, putative	PF3D7_1225500.iso1.exon2.amp1	IMRAS-054	Mock	Day 0	-0.233182466382038
PF3D7_1225500	small subunit rRNA processing factor, putative	PF3D7_1225500.iso1.exon2.amp1	IMRAS-057	P	Day 0	0.0128774558444444
PF3D7_1225500	small subunit rRNA processing factor, putative	PF3D7_1225500.iso1.exon2.amp1	IMRAS-057	P	Day 140	0.0297329954852863
PF3D7_1225500	small subunit rRNA processing factor, putative	PF3D7_1225500.iso1.exon2.amp1	IMRAS-060	P	Day 140	0.113051474695247
PF3D7_1225500	small subunit rRNA processing factor, putative	PF3D7_1225500.iso1.exon2.amp1	IMRAS-060	P	Day 0	0.0616786285656747
PF3D7_1225500	small subunit rRNA processing factor, putative	PF3D7_1225500.iso1.exon2.amp1	IMRAS-061	NP	Day 0	0.0878969281771997
PF3D7_1225500	small subunit rRNA processing factor, putative	PF3D7_1225500.iso1.exon2.amp1	IMRAS-061	NP	Day 140	0.00726068691624349
PF3D7_1225500	small subunit rRNA processing factor, putative	PF3D7_1225500.iso1.exon2.amp1	IMRAS-062	Mock	Day 140	0.0343453918806969
PF3D7_1225500	small subunit rRNA processing factor, putative	PF3D7_1225500.iso1.exon2.amp1	IMRAS-062	Mock	Day 0	-0.035136170151552903
PF3D7_1225500	small subunit rRNA processing factor, putative	PF3D7_1225500.iso1.exon2.amp1	IMRAS-071	NP	Day 0	0.130565833561926
PF3D7_1225500	small subunit rRNA processing factor, putative	PF3D7_1225500.iso1.exon2.amp1	IMRAS-071	NP	Day 140	0.238394498048004
PF3D7_1225500	small subunit rRNA processing factor, putative	PF3D7_1225500.iso1.exon2.amp1	IMRAS-078	P	Day 140	0.131546505709562
PF3D7_1225500	small subunit rRNA processing factor, putative	PF3D7_1225500.iso1.exon2.amp1	IMRAS-078	P	Day 0	0.076838209921581
PF3D7_0509300	conserved Plasmodium protein, unknown function	PF3D7_0509300.iso1.exon1.amp1	IMRAS-002	P	Day 0	-0.168929744058884
PF3D7_0509300	conserved Plasmodium protein, unknown function	PF3D7_0509300.iso1.exon1.amp1	IMRAS-002	P	Day 140	-0.25813955259553
PF3D7_0509300	conserved Plasmodium protein, unknown function	PF3D7_0509300.iso1.exon1.amp1	IMRAS-005	NP	Day 140	-0.144025850546145
PF3D7_0509300	conserved Plasmodium protein, unknown function	PF3D7_0509300.iso1.exon1.amp1	IMRAS-005	NP	Day 0	-0.251211827239716
PF3D7_0509300	conserved Plasmodium protein, unknown function	PF3D7_0509300.iso1.exon1.amp1	IMRAS-021	NP	Day 0	-0.0569737770068972
PF3D7_0509300	conserved Plasmodium protein, unknown function	PF3D7_0509300.iso1.exon1.amp1	IMRAS-021	NP	Day 140	-0.119766358246183
PF3D7_0509300	conserved Plasmodium protein, unknown function	PF3D7_0509300.iso1.exon1.amp1	IMRAS-033	NP	Day 140	-0.128358424247258
PF3D7_0509300	conserved Plasmodium protein, unknown function	PF3D7_0509300.iso1.exon1.amp1	IMRAS-033	NP	Day 0	-0.217884243070662
PF3D7_0509300	conserved Plasmodium protein, unknown function	PF3D7_0509300.iso1.exon1.amp1	IMRAS-039	P	Day 0	-0.038248291736652
PF3D7_0509300	conserved Plasmodium protein, unknown function	PF3D7_0509300.iso1.exon1.amp1	IMRAS-039	P	Day 140	-0.153688956107855
PF3D7_0509300	conserved Plasmodium protein, unknown function	PF3D7_0509300.iso1.exon1.amp1	IMRAS-045	P	Day 140	-0.16482673307085
PF3D7_0509300	conserved Plasmodium protein, unknown function	PF3D7_0509300.iso1.exon1.amp1	IMRAS-045	P	Day 0	-0.226349123338373
PF3D7_0509300	conserved Plasmodium protein, unknown function	PF3D7_0509300.iso1.exon1.amp1	IMRAS-049	Mock	Day 0	-0.169311741986366
PF3D7_0509300	conserved Plasmodium protein, unknown function	PF3D7_0509300.iso1.exon1.amp1	IMRAS-049	Mock	Day 140	-0.132433713805115
PF3D7_0509300	conserved Plasmodium protein, unknown function	PF3D7_0509300.iso1.exon1.amp1	IMRAS-054	Mock	Day 140	0.028949401058826
PF3D7_0509300	conserved Plasmodium protein, unknown function	PF3D7_0509300.iso1.exon1.amp1	IMRAS-054	Mock	Day 0	-0.193523424854142
PF3D7_0509300	conserved Plasmodium protein, unknown function	PF3D7_0509300.iso1.exon1.amp1	IMRAS-057	P	Day 0	-6.3537272807678e-4
PF3D7_0509300	conserved Plasmodium protein, unknown function	PF3D7_0509300.iso1.exon1.amp1	IMRAS-057	P	Day 140	0.0242773754194126
PF3D7_0509300	conserved Plasmodium protein, unknown function	PF3D7_0509300.iso1.exon1.amp1	IMRAS-060	P	Day 140	0.0422667062574487
PF3D7_0509300	conserved Plasmodium protein, unknown function	PF3D7_0509300.iso1.exon1.amp1	IMRAS-060	P	Day 0	-0.0683171464136887
PF3D7_0509300	conserved Plasmodium protein, unknown function	PF3D7_0509300.iso1.exon1.amp1	IMRAS-061	NP	Day 0	-0.0371053290191252
PF3D7_0509300	conserved Plasmodium protein, unknown function	PF3D7_0509300.iso1.exon1.amp1	IMRAS-061	NP	Day 140	-0.103624259272472
PF3D7_0509300	conserved Plasmodium protein, unknown function	PF3D7_0509300.iso1.exon1.amp1	IMRAS-062	Mock	Day 140	-0.103374363140761
PF3D7_0509300	conserved Plasmodium protein, unknown function	PF3D7_0509300.iso1.exon1.amp1	IMRAS-062	Mock	Day 0	-0.181230030474756
PF3D7_0509300	conserved Plasmodium protein, unknown function	PF3D7_0509300.iso1.exon1.amp1	IMRAS-071	NP	Day 0	0.0670063631332329
PF3D7_0509300	conserved Plasmodium protein, unknown function	PF3D7_0509300.iso1.exon1.amp1	IMRAS-071	NP	Day 140	0.143969297149281
PF3D7_0509300	conserved Plasmodium protein, unknown function	PF3D7_0509300.iso1.exon1.amp1	IMRAS-078	P	Day 140	0.0040256606376996
PF3D7_0509300	conserved Plasmodium protein, unknown function	PF3D7_0509300.iso1.exon1.amp1	IMRAS-078	P	Day 0	-0.0702368258451838
PF3D7_0306600	conserved Plasmodium protein, unknown function	PF3D7_0306600.iso1.exon1.amp1	IMRAS-002	P	Day 0	-0.274766004086526
PF3D7_0306600	conserved Plasmodium protein, unknown function	PF3D7_0306600.iso1.exon1.amp1	IMRAS-002	P	Day 140	-0.410212678080637
PF3D7_0306600	conserved Plasmodium protein, unknown function	PF3D7_0306600.iso1.exon1.amp1	IMRAS-005	NP	Day 140	-0.361801643812223
PF3D7_0306600	conserved Plasmodium protein, unknown function	PF3D7_0306600.iso1.exon1.amp1	IMRAS-005	NP	Day 0	-0.415698846213072
PF3D7_0306600	conserved Plasmodium protein, unknown function	PF3D7_0306600.iso1.exon1.amp1	IMRAS-021	NP	Day 0	-0.168118119735849
PF3D7_0306600	conserved Plasmodium protein, unknown function	PF3D7_0306600.iso1.exon1.amp1	IMRAS-021	NP	Day 140	-0.255088104433234
PF3D7_0306600	conserved Plasmodium protein, unknown function	PF3D7_0306600.iso1.exon1.amp1	IMRAS-033	NP	Day 140	-0.159496163539245
PF3D7_0306600	conserved Plasmodium protein, unknown function	PF3D7_0306600.iso1.exon1.amp1	IMRAS-033	NP	Day 0	-0.277889212978152
PF3D7_0306600	conserved Plasmodium protein, unknown function	PF3D7_0306600.iso1.exon1.amp1	IMRAS-039	P	Day 0	-0.290145589889615
PF3D7_0306600	conserved Plasmodium protein, unknown function	PF3D7_0306600.iso1.exon1.amp1	IMRAS-039	P	Day 140	-0.352006085929261
PF3D7_0306600	conserved Plasmodium protein, unknown function	PF3D7_0306600.iso1.exon1.amp1	IMRAS-045	P	Day 140	-0.0908960682735227
PF3D7_0306600	conserved Plasmodium protein, unknown function	PF3D7_0306600.iso1.exon1.amp1	IMRAS-045	P	Day 0	-0.222391944882789
PF3D7_0306600	conserved Plasmodium protein, unknown function	PF3D7_0306600.iso1.exon1.amp1	IMRAS-049	Mock	Day 0	-0.184437993516715
PF3D7_0306600	conserved Plasmodium protein, unknown function	PF3D7_0306600.iso1.exon1.amp1	IMRAS-049	Mock	Day 140	-0.119128234753063
PF3D7_0306600	conserved Plasmodium protein, unknown function	PF3D7_0306600.iso1.exon1.amp1	IMRAS-054	Mock	Day 140	-0.287529781821407
PF3D7_0306600	conserved Plasmodium protein, unknown function	PF3D7_0306600.iso1.exon1.amp1	IMRAS-054	Mock	Day 0	-0.274224416742944
PF3D7_0306600	conserved Plasmodium protein, unknown function	PF3D7_0306600.iso1.exon1.amp1	IMRAS-057	P	Day 0	-0.500045465107798
PF3D7_0306600	conserved Plasmodium protein, unknown function	PF3D7_0306600.iso1.exon1.amp1	IMRAS-057	P	Day 140	-0.433539013965005
PF3D7_0306600	conserved Plasmodium protein, unknown function	PF3D7_0306600.iso1.exon1.amp1	IMRAS-060	P	Day 140	-0.200585746375014
PF3D7_0306600	conserved Plasmodium protein, unknown function	PF3D7_0306600.iso1.exon1.amp1	IMRAS-060	P	Day 0	-0.368806487698365
PF3D7_0306600	conserved Plasmodium protein, unknown function	PF3D7_0306600.iso1.exon1.amp1	IMRAS-061	NP	Day 0	-0.212426733156075
PF3D7_0306600	conserved Plasmodium protein, unknown function	PF3D7_0306600.iso1.exon1.amp1	IMRAS-061	NP	Day 140	-0.282737314313815
PF3D7_0306600	conserved Plasmodium protein, unknown function	PF3D7_0306600.iso1.exon1.amp1	IMRAS-062	Mock	Day 140	-0.182203056883345
PF3D7_0306600	conserved Plasmodium protein, unknown function	PF3D7_0306600.iso1.exon1.amp1	IMRAS-062	Mock	Day 0	-0.268594150533431
PF3D7_0306600	conserved Plasmodium protein, unknown function	PF3D7_0306600.iso1.exon1.amp1	IMRAS-071	NP	Day 0	-0.141414960860704
PF3D7_0306600	conserved Plasmodium protein, unknown function	PF3D7_0306600.iso1.exon1.amp1	IMRAS-071	NP	Day 140	-0.122098849768539
PF3D7_0306600	conserved Plasmodium protein, unknown function	PF3D7_0306600.iso1.exon1.amp1	IMRAS-078	P	Day 140	-0.0162151317999246
PF3D7_0306600	conserved Plasmodium protein, unknown function	PF3D7_0306600.iso1.exon1.amp1	IMRAS-078	P	Day 0	-0.110016727830539
PF3D7_1117900	conserved Plasmodium protein, unknown function	PF3D7_1117900.iso1.exon2.amp1	IMRAS-002	P	Day 0	-0.0810917773375177
PF3D7_1117900	conserved Plasmodium protein, unknown function	PF3D7_1117900.iso1.exon2.amp1	IMRAS-002	P	Day 140	-0.17784996798926
PF3D7_1117900	conserved Plasmodium protein, unknown function	PF3D7_1117900.iso1.exon2.amp1	IMRAS-005	NP	Day 140	-0.0830500235262708
PF3D7_1117900	conserved Plasmodium protein, unknown function	PF3D7_1117900.iso1.exon2.amp1	IMRAS-005	NP	Day 0	-0.268017277301919
PF3D7_1117900	conserved Plasmodium protein, unknown function	PF3D7_1117900.iso1.exon2.amp1	IMRAS-021	NP	Day 0	-0.0309713602067223
PF3D7_1117900	conserved Plasmodium protein, unknown function	PF3D7_1117900.iso1.exon2.amp1	IMRAS-021	NP	Day 140	-0.0572694147636277
PF3D7_1117900	conserved Plasmodium protein, unknown function	PF3D7_1117900.iso1.exon2.amp1	IMRAS-033	NP	Day 140	-0.0964232851306281
PF3D7_1117900	conserved Plasmodium protein, unknown function	PF3D7_1117900.iso1.exon2.amp1	IMRAS-033	NP	Day 0	-0.155238733919552
PF3D7_1117900	conserved Plasmodium protein, unknown function	PF3D7_1117900.iso1.exon2.amp1	IMRAS-039	P	Day 0	-0.0348885346475409
PF3D7_1117900	conserved Plasmodium protein, unknown function	PF3D7_1117900.iso1.exon2.amp1	IMRAS-039	P	Day 140	-0.130034705027988
PF3D7_1117900	conserved Plasmodium protein, unknown function	PF3D7_1117900.iso1.exon2.amp1	IMRAS-045	P	Day 140	-0.107597980219111
PF3D7_1117900	conserved Plasmodium protein, unknown function	PF3D7_1117900.iso1.exon2.amp1	IMRAS-045	P	Day 0	-0.206520552239907
PF3D7_1117900	conserved Plasmodium protein, unknown function	PF3D7_1117900.iso1.exon2.amp1	IMRAS-049	Mock	Day 0	-0.167807803080496
PF3D7_1117900	conserved Plasmodium protein, unknown function	PF3D7_1117900.iso1.exon2.amp1	IMRAS-049	Mock	Day 140	-0.0887545857095446
PF3D7_1117900	conserved Plasmodium protein, unknown function	PF3D7_1117900.iso1.exon2.amp1	IMRAS-054	Mock	Day 140	-0.0136910369156755
PF3D7_1117900	conserved Plasmodium protein, unknown function	PF3D7_1117900.iso1.exon2.amp1	IMRAS-054	Mock	Day 0	-0.258081477600211
PF3D7_1117900	conserved Plasmodium protein, unknown function	PF3D7_1117900.iso1.exon2.amp1	IMRAS-057	P	Day 0	-0.0595202230653928
PF3D7_1117900	conserved Plasmodium protein, unknown function	PF3D7_1117900.iso1.exon2.amp1	IMRAS-057	P	Day 140	-0.069413779221743993
PF3D7_1117900	conserved Plasmodium protein, unknown function	PF3D7_1117900.iso1.exon2.amp1	IMRAS-060	P	Day 140	0.00815651436431608
PF3D7_1117900	conserved Plasmodium protein, unknown function	PF3D7_1117900.iso1.exon2.amp1	IMRAS-060	P	Day 0	-0.0743667547600158
PF3D7_1117900	conserved Plasmodium protein, unknown function	PF3D7_1117900.iso1.exon2.amp1	IMRAS-061	NP	Day 0	0.0262137398556117
PF3D7_1117900	conserved Plasmodium protein, unknown function	PF3D7_1117900.iso1.exon2.amp1	IMRAS-061	NP	Day 140	-0.0604780554035873
PF3D7_1117900	conserved Plasmodium protein, unknown function	PF3D7_1117900.iso1.exon2.amp1	IMRAS-062	Mock	Day 140	-0.0594488560802997
PF3D7_1117900	conserved Plasmodium protein, unknown function	PF3D7_1117900.iso1.exon2.amp1	IMRAS-062	Mock	Day 0	-0.141758589685349
PF3D7_1117900	conserved Plasmodium protein, unknown function	PF3D7_1117900.iso1.exon2.amp1	IMRAS-071	NP	Day 0	0.0996709192984753
PF3D7_1117900	conserved Plasmodium protein, unknown function	PF3D7_1117900.iso1.exon2.amp1	IMRAS-071	NP	Day 140	0.126820919958465
PF3D7_1117900	conserved Plasmodium protein, unknown function	PF3D7_1117900.iso1.exon2.amp1	IMRAS-078	P	Day 140	0.0305790796790149
PF3D7_1117900	conserved Plasmodium protein, unknown function	PF3D7_1117900.iso1.exon2.amp1	IMRAS-078	P	Day 0	-0.0522403965513387
PF3D7_0918200	organelle ribosomal protein L3 precursor, putative	PF3D7_0918200.iso1.exon1.amp1	IMRAS-002	P	Day 0	-0.139885449403222
PF3D7_0918200	organelle ribosomal protein L3 precursor, putative	PF3D7_0918200.iso1.exon1.amp1	IMRAS-002	P	Day 140	-0.20310830040556
PF3D7_0918200	organelle ribosomal protein L3 precursor, putative	PF3D7_0918200.iso1.exon1.amp1	IMRAS-005	NP	Day 140	-0.134994866183703
PF3D7_0918200	organelle ribosomal protein L3 precursor, putative	PF3D7_0918200.iso1.exon1.amp1	IMRAS-005	NP	Day 0	-0.284649016982641
PF3D7_0918200	organelle ribosomal protein L3 precursor, putative	PF3D7_0918200.iso1.exon1.amp1	IMRAS-021	NP	Day 0	-0.0962554787418011
PF3D7_0918200	organelle ribosomal protein L3 precursor, putative	PF3D7_0918200.iso1.exon1.amp1	IMRAS-021	NP	Day 140	-0.141974759219261
PF3D7_0918200	organelle ribosomal protein L3 precursor, putative	PF3D7_0918200.iso1.exon1.amp1	IMRAS-033	NP	Day 140	-0.143735926302494
PF3D7_0918200	organelle ribosomal protein L3 precursor, putative	PF3D7_0918200.iso1.exon1.amp1	IMRAS-033	NP	Day 0	-0.214051845741627
PF3D7_0918200	organelle ribosomal protein L3 precursor, putative	PF3D7_0918200.iso1.exon1.amp1	IMRAS-039	P	Day 0	-0.0790229986584308
PF3D7_0918200	organelle ribosomal protein L3 precursor, putative	PF3D7_0918200.iso1.exon1.amp1	IMRAS-039	P	Day 140	-0.147464909988088
PF3D7_0918200	organelle ribosomal protein L3 precursor, putative	PF3D7_0918200.iso1.exon1.amp1	IMRAS-045	P	Day 140	-0.169729099577502
PF3D7_0918200	organelle ribosomal protein L3 precursor, putative	PF3D7_0918200.iso1.exon1.amp1	IMRAS-045	P	Day 0	-0.223912652350341
PF3D7_0918200	organelle ribosomal protein L3 precursor, putative	PF3D7_0918200.iso1.exon1.amp1	IMRAS-049	Mock	Day 0	-0.151532263367665
PF3D7_0918200	organelle ribosomal protein L3 precursor, putative	PF3D7_0918200.iso1.exon1.amp1	IMRAS-049	Mock	Day 140	-0.109345108348132
PF3D7_0918200	organelle ribosomal protein L3 precursor, putative	PF3D7_0918200.iso1.exon1.amp1	IMRAS-054	Mock	Day 140	-0.0345252705896772
PF3D7_0918200	organelle ribosomal protein L3 precursor, putative	PF3D7_0918200.iso1.exon1.amp1	IMRAS-054	Mock	Day 0	-0.324850489812912
PF3D7_0918200	organelle ribosomal protein L3 precursor, putative	PF3D7_0918200.iso1.exon1.amp1	IMRAS-057	P	Day 0	-0.139943127830616
PF3D7_0918200	organelle ribosomal protein L3 precursor, putative	PF3D7_0918200.iso1.exon1.amp1	IMRAS-057	P	Day 140	-0.112679657006305
PF3D7_0918200	organelle ribosomal protein L3 precursor, putative	PF3D7_0918200.iso1.exon1.amp1	IMRAS-060	P	Day 140	-0.0598274100975864
PF3D7_0918200	organelle ribosomal protein L3 precursor, putative	PF3D7_0918200.iso1.exon1.amp1	IMRAS-060	P	Day 0	-0.1318073441203
PF3D7_0918200	organelle ribosomal protein L3 precursor, putative	PF3D7_0918200.iso1.exon1.amp1	IMRAS-061	NP	Day 0	-0.0430869703049481
PF3D7_0918200	organelle ribosomal protein L3 precursor, putative	PF3D7_0918200.iso1.exon1.amp1	IMRAS-061	NP	Day 140	-0.126527295842918
PF3D7_0918200	organelle ribosomal protein L3 precursor, putative	PF3D7_0918200.iso1.exon1.amp1	IMRAS-062	Mock	Day 140	-0.0634924484315995
PF3D7_0918200	organelle ribosomal protein L3 precursor, putative	PF3D7_0918200.iso1.exon1.amp1	IMRAS-062	Mock	Day 0	-0.133329967614767
PF3D7_0918200	organelle ribosomal protein L3 precursor, putative	PF3D7_0918200.iso1.exon1.amp1	IMRAS-071	NP	Day 0	-0.0295786775591367
PF3D7_0918200	organelle ribosomal protein L3 precursor, putative	PF3D7_0918200.iso1.exon1.amp1	IMRAS-071	NP	Day 140	-0.0171372821181865
PF3D7_0918200	organelle ribosomal protein L3 precursor, putative	PF3D7_0918200.iso1.exon1.amp1	IMRAS-078	P	Day 140	-0.0162151317999246
PF3D7_0918200	organelle ribosomal protein L3 precursor, putative	PF3D7_0918200.iso1.exon1.amp1	IMRAS-078	P	Day 0	-0.101355582360867
PF3D7_1229900	conserved Plasmodium protein, unknown function	PF3D7_1229900.iso2.exon24.amp1	IMRAS-002	P	Day 0	-0.199221974606322
PF3D7_1229900	conserved Plasmodium protein, unknown function	PF3D7_1229900.iso2.exon24.amp1	IMRAS-002	P	Day 140	-0.204929502045545
PF3D7_1229900	conserved Plasmodium protein, unknown function	PF3D7_1229900.iso2.exon24.amp1	IMRAS-005	NP	Day 140	-0.173773193940196
PF3D7_1229900	conserved Plasmodium protein, unknown function	PF3D7_1229900.iso2.exon24.amp1	IMRAS-005	NP	Day 0	-0.331880387114316
PF3D7_1229900	conserved Plasmodium protein, unknown function	PF3D7_1229900.iso2.exon24.amp1	IMRAS-021	NP	Day 0	-0.110428268651544
PF3D7_1229900	conserved Plasmodium protein, unknown function	PF3D7_1229900.iso2.exon24.amp1	IMRAS-021	NP	Day 140	-0.208773219385252
PF3D7_1229900	conserved Plasmodium protein, unknown function	PF3D7_1229900.iso2.exon24.amp1	IMRAS-033	NP	Day 140	-0.175869514445042
PF3D7_1229900	conserved Plasmodium protein, unknown function	PF3D7_1229900.iso2.exon24.amp1	IMRAS-033	NP	Day 0	-0.223347853794992
PF3D7_1229900	conserved Plasmodium protein, unknown function	PF3D7_1229900.iso2.exon24.amp1	IMRAS-039	P	Day 0	-0.109831416181848
PF3D7_1229900	conserved Plasmodium protein, unknown function	PF3D7_1229900.iso2.exon24.amp1	IMRAS-039	P	Day 140	-0.154422965302468
PF3D7_1229900	conserved Plasmodium protein, unknown function	PF3D7_1229900.iso2.exon24.amp1	IMRAS-045	P	Day 140	-0.131993592730728
PF3D7_1229900	conserved Plasmodium protein, unknown function	PF3D7_1229900.iso2.exon24.amp1	IMRAS-045	P	Day 0	-0.255134711266315
PF3D7_1229900	conserved Plasmodium protein, unknown function	PF3D7_1229900.iso2.exon24.amp1	IMRAS-049	Mock	Day 0	-0.172827041730894
PF3D7_1229900	conserved Plasmodium protein, unknown function	PF3D7_1229900.iso2.exon24.amp1	IMRAS-049	Mock	Day 140	-0.086315540258127
PF3D7_1229900	conserved Plasmodium protein, unknown function	PF3D7_1229900.iso2.exon24.amp1	IMRAS-054	Mock	Day 140	-0.125558004886477
PF3D7_1229900	conserved Plasmodium protein, unknown function	PF3D7_1229900.iso2.exon24.amp1	IMRAS-054	Mock	Day 0	-0.345333962736834
PF3D7_1229900	conserved Plasmodium protein, unknown function	PF3D7_1229900.iso2.exon24.amp1	IMRAS-057	P	Day 0	-0.119758756051349
PF3D7_1229900	conserved Plasmodium protein, unknown function	PF3D7_1229900.iso2.exon24.amp1	IMRAS-057	P	Day 140	-0.143638712588979
PF3D7_1229900	conserved Plasmodium protein, unknown function	PF3D7_1229900.iso2.exon24.amp1	IMRAS-060	P	Day 140	-0.0844193982799784
PF3D7_1229900	conserved Plasmodium protein, unknown function	PF3D7_1229900.iso2.exon24.amp1	IMRAS-060	P	Day 0	-0.165707946808501
PF3D7_1229900	conserved Plasmodium protein, unknown function	PF3D7_1229900.iso2.exon24.amp1	IMRAS-061	NP	Day 0	-0.0820066912940725
PF3D7_1229900	conserved Plasmodium protein, unknown function	PF3D7_1229900.iso2.exon24.amp1	IMRAS-061	NP	Day 140	-0.144539124149876
PF3D7_1229900	conserved Plasmodium protein, unknown function	PF3D7_1229900.iso2.exon24.amp1	IMRAS-062	Mock	Day 140	-0.128872288191594
PF3D7_1229900	conserved Plasmodium protein, unknown function	PF3D7_1229900.iso2.exon24.amp1	IMRAS-062	Mock	Day 0	-0.19684691673689
PF3D7_1229900	conserved Plasmodium protein, unknown function	PF3D7_1229900.iso2.exon24.amp1	IMRAS-071	NP	Day 0	-0.0874541214183928
PF3D7_1229900	conserved Plasmodium protein, unknown function	PF3D7_1229900.iso2.exon24.amp1	IMRAS-071	NP	Day 140	-0.0618755968834712
PF3D7_1229900	conserved Plasmodium protein, unknown function	PF3D7_1229900.iso2.exon24.amp1	IMRAS-078	P	Day 140	-0.175028757361869
PF3D7_1229900	conserved Plasmodium protein, unknown function	PF3D7_1229900.iso2.exon24.amp1	IMRAS-078	P	Day 0	-0.228288963963038
PF3D7_0311500	conserved Plasmodium protein, unknown function	PF3D7_0311500.iso1.exon1.amp1	IMRAS-002	P	Day 0	0.0101785795487643
PF3D7_0311500	conserved Plasmodium protein, unknown function	PF3D7_0311500.iso1.exon1.amp1	IMRAS-002	P	Day 140	-0.00184377254515766
PF3D7_0311500	conserved Plasmodium protein, unknown function	PF3D7_0311500.iso1.exon1.amp1	IMRAS-005	NP	Day 140	0.0336792073723036
PF3D7_0311500	conserved Plasmodium protein, unknown function	PF3D7_0311500.iso1.exon1.amp1	IMRAS-005	NP	Day 0	-0.0724354145471633
PF3D7_0311500	conserved Plasmodium protein, unknown function	PF3D7_0311500.iso1.exon1.amp1	IMRAS-021	NP	Day 0	0.00987434306182422
PF3D7_0311500	conserved Plasmodium protein, unknown function	PF3D7_0311500.iso1.exon1.amp1	IMRAS-021	NP	Day 140	-0.0421075650048817
PF3D7_0311500	conserved Plasmodium protein, unknown function	PF3D7_0311500.iso1.exon1.amp1	IMRAS-033	NP	Day 140	-0.025667895192143
PF3D7_0311500	conserved Plasmodium protein, unknown function	PF3D7_0311500.iso1.exon1.amp1	IMRAS-033	NP	Day 0	-0.0902005864531255
PF3D7_0311500	conserved Plasmodium protein, unknown function	PF3D7_0311500.iso1.exon1.amp1	IMRAS-039	P	Day 0	0.0978420890276261
PF3D7_0311500	conserved Plasmodium protein, unknown function	PF3D7_0311500.iso1.exon1.amp1	IMRAS-039	P	Day 140	0.0238801269030731
PF3D7_0311500	conserved Plasmodium protein, unknown function	PF3D7_0311500.iso1.exon1.amp1	IMRAS-045	P	Day 140	0.0367919291160632
PF3D7_0311500	conserved Plasmodium protein, unknown function	PF3D7_0311500.iso1.exon1.amp1	IMRAS-045	P	Day 0	-0.0499697045529217
PF3D7_0311500	conserved Plasmodium protein, unknown function	PF3D7_0311500.iso1.exon1.amp1	IMRAS-049	Mock	Day 0	0.00200584922882463
PF3D7_0311500	conserved Plasmodium protein, unknown function	PF3D7_0311500.iso1.exon1.amp1	IMRAS-049	Mock	Day 140	0.0634315792465561
PF3D7_0311500	conserved Plasmodium protein, unknown function	PF3D7_0311500.iso1.exon1.amp1	IMRAS-054	Mock	Day 140	0.254138350567409
PF3D7_0311500	conserved Plasmodium protein, unknown function	PF3D7_0311500.iso1.exon1.amp1	IMRAS-054	Mock	Day 0	-0.111473970286429
PF3D7_0311500	conserved Plasmodium protein, unknown function	PF3D7_0311500.iso1.exon1.amp1	IMRAS-057	P	Day 0	0.212545511853467
PF3D7_0311500	conserved Plasmodium protein, unknown function	PF3D7_0311500.iso1.exon1.amp1	IMRAS-057	P	Day 140	0.235953475730266
PF3D7_0311500	conserved Plasmodium protein, unknown function	PF3D7_0311500.iso1.exon1.amp1	IMRAS-060	P	Day 140	0.164904087338803
PF3D7_0311500	conserved Plasmodium protein, unknown function	PF3D7_0311500.iso1.exon1.amp1	IMRAS-060	P	Day 0	0.0891223547766273
PF3D7_0311500	conserved Plasmodium protein, unknown function	PF3D7_0311500.iso1.exon1.amp1	IMRAS-061	NP	Day 0	0.0679165915444226
PF3D7_0311500	conserved Plasmodium protein, unknown function	PF3D7_0311500.iso1.exon1.amp1	IMRAS-061	NP	Day 140	0.0555399299319639
PF3D7_0311500	conserved Plasmodium protein, unknown function	PF3D7_0311500.iso1.exon1.amp1	IMRAS-062	Mock	Day 140	0.168700536346678
PF3D7_0311500	conserved Plasmodium protein, unknown function	PF3D7_0311500.iso1.exon1.amp1	IMRAS-062	Mock	Day 0	0.0263436761501463
PF3D7_0311500	conserved Plasmodium protein, unknown function	PF3D7_0311500.iso1.exon1.amp1	IMRAS-071	NP	Day 0	0.0387259835889306
PF3D7_0311500	conserved Plasmodium protein, unknown function	PF3D7_0311500.iso1.exon1.amp1	IMRAS-071	NP	Day 140	0.0832340032422678
PF3D7_0311500	conserved Plasmodium protein, unknown function	PF3D7_0311500.iso1.exon1.amp1	IMRAS-078	P	Day 140	-0.0399637345725345
PF3D7_0311500	conserved Plasmodium protein, unknown function	PF3D7_0311500.iso1.exon1.amp1	IMRAS-078	P	Day 0	-0.0534331994641715
PF3D7_1243200	conserved Plasmodium protein, unknown function	PF3D7_1243200.iso1.exon1.amp1	IMRAS-002	P	Day 0	-0.308092491730509
PF3D7_1243200	conserved Plasmodium protein, unknown function	PF3D7_1243200.iso1.exon1.amp1	IMRAS-002	P	Day 140	-0.202198560990725
PF3D7_1243200	conserved Plasmodium protein, unknown function	PF3D7_1243200.iso1.exon1.amp1	IMRAS-005	NP	Day 140	-0.262573286279274
PF3D7_1243200	conserved Plasmodium protein, unknown function	PF3D7_1243200.iso1.exon1.amp1	IMRAS-005	NP	Day 0	-0.445310502323611
PF3D7_1243200	conserved Plasmodium protein, unknown function	PF3D7_1243200.iso1.exon1.amp1	IMRAS-021	NP	Day 0	-0.11336355967609
PF3D7_1243200	conserved Plasmodium protein, unknown function	PF3D7_1243200.iso1.exon1.amp1	IMRAS-021	NP	Day 140	-0.208339195603132
PF3D7_1243200	conserved Plasmodium protein, unknown function	PF3D7_1243200.iso1.exon1.amp1	IMRAS-033	NP	Day 140	-0.0829796816301034
PF3D7_1243200	conserved Plasmodium protein, unknown function	PF3D7_1243200.iso1.exon1.amp1	IMRAS-033	NP	Day 0	-0.133930496189192
PF3D7_1243200	conserved Plasmodium protein, unknown function	PF3D7_1243200.iso1.exon1.amp1	IMRAS-039	P	Day 0	-0.048213470900107
PF3D7_1243200	conserved Plasmodium protein, unknown function	PF3D7_1243200.iso1.exon1.amp1	IMRAS-039	P	Day 140	-0.100383125589577
PF3D7_1243200	conserved Plasmodium protein, unknown function	PF3D7_1243200.iso1.exon1.amp1	IMRAS-045	P	Day 140	-0.0515831442486974
PF3D7_1243200	conserved Plasmodium protein, unknown function	PF3D7_1243200.iso1.exon1.amp1	IMRAS-045	P	Day 0	-0.110285839987021
PF3D7_1243200	conserved Plasmodium protein, unknown function	PF3D7_1243200.iso1.exon1.amp1	IMRAS-049	Mock	Day 0	-0.052304890927207
PF3D7_1243200	conserved Plasmodium protein, unknown function	PF3D7_1243200.iso1.exon1.amp1	IMRAS-049	Mock	Day 140	0.0030096750685793
PF3D7_1243200	conserved Plasmodium protein, unknown function	PF3D7_1243200.iso1.exon1.amp1	IMRAS-054	Mock	Day 140	0.0316764295589653
PF3D7_1243200	conserved Plasmodium protein, unknown function	PF3D7_1243200.iso1.exon1.amp1	IMRAS-054	Mock	Day 0	0.0292580108236002
PF3D7_1243200	conserved Plasmodium protein, unknown function	PF3D7_1243200.iso1.exon1.amp1	IMRAS-057	P	Day 0	-0.0901148562620424
PF3D7_1243200	conserved Plasmodium protein, unknown function	PF3D7_1243200.iso1.exon1.amp1	IMRAS-057	P	Day 140	-0.0651577081625323
PF3D7_1243200	conserved Plasmodium protein, unknown function	PF3D7_1243200.iso1.exon1.amp1	IMRAS-060	P	Day 140	-0.0293445197682178
PF3D7_1243200	conserved Plasmodium protein, unknown function	PF3D7_1243200.iso1.exon1.amp1	IMRAS-060	P	Day 0	-0.0896707743195346
PF3D7_1243200	conserved Plasmodium protein, unknown function	PF3D7_1243200.iso1.exon1.amp1	IMRAS-061	NP	Day 0	-0.0211514859072182
PF3D7_1243200	conserved Plasmodium protein, unknown function	PF3D7_1243200.iso1.exon1.amp1	IMRAS-061	NP	Day 140	-0.00930104517648189
PF3D7_1243200	conserved Plasmodium protein, unknown function	PF3D7_1243200.iso1.exon1.amp1	IMRAS-062	Mock	Day 140	0.211638892265412
PF3D7_1243200	conserved Plasmodium protein, unknown function	PF3D7_1243200.iso1.exon1.amp1	IMRAS-062	Mock	Day 0	-0.0106031584076103
PF3D7_1243200	conserved Plasmodium protein, unknown function	PF3D7_1243200.iso1.exon1.amp1	IMRAS-071	NP	Day 0	-0.0384958190827707
PF3D7_1243200	conserved Plasmodium protein, unknown function	PF3D7_1243200.iso1.exon1.amp1	IMRAS-071	NP	Day 140	-0.0389889559577039
PF3D7_1243200	conserved Plasmodium protein, unknown function	PF3D7_1243200.iso1.exon1.amp1	IMRAS-078	P	Day 140	-0.083911829421293
PF3D7_1243200	conserved Plasmodium protein, unknown function	PF3D7_1243200.iso1.exon1.amp1	IMRAS-078	P	Day 0	-0.148054904663184
PF3D7_1404600	adenylyl cyclase alpha	PF3D7_1404600.iso2.exon17.amp1	IMRAS-002	P	Day 0	-0.234162150314054
PF3D7_1404600	adenylyl cyclase alpha	PF3D7_1404600.iso2.exon17.amp1	IMRAS-002	P	Day 140	-0.236867861342409
PF3D7_1404600	adenylyl cyclase alpha	PF3D7_1404600.iso2.exon17.amp1	IMRAS-005	NP	Day 140	-0.182178673505325
PF3D7_1404600	adenylyl cyclase alpha	PF3D7_1404600.iso2.exon17.amp1	IMRAS-005	NP	Day 0	-0.343837024531204
PF3D7_1404600	adenylyl cyclase alpha	PF3D7_1404600.iso2.exon17.amp1	IMRAS-021	NP	Day 0	0.553065785162582
PF3D7_1404600	adenylyl cyclase alpha	PF3D7_1404600.iso2.exon17.amp1	IMRAS-021	NP	Day 140	0.496150675038091
PF3D7_1404600	adenylyl cyclase alpha	PF3D7_1404600.iso2.exon17.amp1	IMRAS-033	NP	Day 140	-0.0359927592607097
PF3D7_1404600	adenylyl cyclase alpha	PF3D7_1404600.iso2.exon17.amp1	IMRAS-033	NP	Day 0	-0.0357801902610149
PF3D7_1404600	adenylyl cyclase alpha	PF3D7_1404600.iso2.exon17.amp1	IMRAS-039	P	Day 0	-0.00687723160210751
PF3D7_1404600	adenylyl cyclase alpha	PF3D7_1404600.iso2.exon17.amp1	IMRAS-039	P	Day 140	-0.087358829127167
PF3D7_1404600	adenylyl cyclase alpha	PF3D7_1404600.iso2.exon17.amp1	IMRAS-045	P	Day 140	-0.105080333647619
PF3D7_1404600	adenylyl cyclase alpha	PF3D7_1404600.iso2.exon17.amp1	IMRAS-045	P	Day 0	-0.151944716961648
PF3D7_1404600	adenylyl cyclase alpha	PF3D7_1404600.iso2.exon17.amp1	IMRAS-049	Mock	Day 0	-0.0710807515215439
PF3D7_1404600	adenylyl cyclase alpha	PF3D7_1404600.iso2.exon17.amp1	IMRAS-049	Mock	Day 140	0.0117165427024002
PF3D7_1404600	adenylyl cyclase alpha	PF3D7_1404600.iso2.exon17.amp1	IMRAS-054	Mock	Day 140	0.00862734250791952
PF3D7_1404600	adenylyl cyclase alpha	PF3D7_1404600.iso2.exon17.amp1	IMRAS-054	Mock	Day 0	-0.219253063474797
PF3D7_1404600	adenylyl cyclase alpha	PF3D7_1404600.iso2.exon17.amp1	IMRAS-057	P	Day 0	0.0852168787072127
PF3D7_1404600	adenylyl cyclase alpha	PF3D7_1404600.iso2.exon17.amp1	IMRAS-057	P	Day 140	0.0648025614192118
PF3D7_1404600	adenylyl cyclase alpha	PF3D7_1404600.iso2.exon17.amp1	IMRAS-060	P	Day 140	0.0507911383226549
PF3D7_1404600	adenylyl cyclase alpha	PF3D7_1404600.iso2.exon17.amp1	IMRAS-060	P	Day 0	-0.00403516430881368
PF3D7_1404600	adenylyl cyclase alpha	PF3D7_1404600.iso2.exon17.amp1	IMRAS-061	NP	Day 0	0.0342252711291557
PF3D7_1404600	adenylyl cyclase alpha	PF3D7_1404600.iso2.exon17.amp1	IMRAS-061	NP	Day 140	0.0450324876903405
PF3D7_1404600	adenylyl cyclase alpha	PF3D7_1404600.iso2.exon17.amp1	IMRAS-062	Mock	Day 140	0.0283871910149038
PF3D7_1404600	adenylyl cyclase alpha	PF3D7_1404600.iso2.exon17.amp1	IMRAS-062	Mock	Day 0	-0.134858786239878
PF3D7_1404600	adenylyl cyclase alpha	PF3D7_1404600.iso2.exon17.amp1	IMRAS-071	NP	Day 0	-0.158196586932291
PF3D7_1404600	adenylyl cyclase alpha	PF3D7_1404600.iso2.exon17.amp1	IMRAS-071	NP	Day 140	-0.114012940592742
PF3D7_1404600	adenylyl cyclase alpha	PF3D7_1404600.iso2.exon17.amp1	IMRAS-078	P	Day 140	-0.15843720445239
PF3D7_1404600	adenylyl cyclase alpha	PF3D7_1404600.iso2.exon17.amp1	IMRAS-078	P	Day 0	-0.213213643500941
PF3D7_0302700	CDGSH iron-sulfur domain-containing protein, putative	PF3D7_0302700.iso1.exon1.amp1	IMRAS-002	P	Day 0	-0.318666898032108
PF3D7_0302700	CDGSH iron-sulfur domain-containing protein, putative	PF3D7_0302700.iso1.exon1.amp1	IMRAS-002	P	Day 140	-0.275258086161397
PF3D7_0302700	CDGSH iron-sulfur domain-containing protein, putative	PF3D7_0302700.iso1.exon1.amp1	IMRAS-005	NP	Day 140	-0.0776324616178599
PF3D7_0302700	CDGSH iron-sulfur domain-containing protein, putative	PF3D7_0302700.iso1.exon1.amp1	IMRAS-005	NP	Day 0	-0.287998497493495
PF3D7_0302700	CDGSH iron-sulfur domain-containing protein, putative	PF3D7_0302700.iso1.exon1.amp1	IMRAS-021	NP	Day 0	-0.171828813315686
PF3D7_0302700	CDGSH iron-sulfur domain-containing protein, putative	PF3D7_0302700.iso1.exon1.amp1	IMRAS-021	NP	Day 140	-0.252401103735551
PF3D7_0302700	CDGSH iron-sulfur domain-containing protein, putative	PF3D7_0302700.iso1.exon1.amp1	IMRAS-033	NP	Day 140	-0.026063642016977102
PF3D7_0302700	CDGSH iron-sulfur domain-containing protein, putative	PF3D7_0302700.iso1.exon1.amp1	IMRAS-033	NP	Day 0	-0.0488347247002174
PF3D7_0302700	CDGSH iron-sulfur domain-containing protein, putative	PF3D7_0302700.iso1.exon1.amp1	IMRAS-039	P	Day 0	-0.0652485835605834
PF3D7_0302700	CDGSH iron-sulfur domain-containing protein, putative	PF3D7_0302700.iso1.exon1.amp1	IMRAS-039	P	Day 140	-0.16881129747558
PF3D7_0302700	CDGSH iron-sulfur domain-containing protein, putative	PF3D7_0302700.iso1.exon1.amp1	IMRAS-045	P	Day 140	-0.141593309981292
PF3D7_0302700	CDGSH iron-sulfur domain-containing protein, putative	PF3D7_0302700.iso1.exon1.amp1	IMRAS-045	P	Day 0	-0.239208544580755
PF3D7_0302700	CDGSH iron-sulfur domain-containing protein, putative	PF3D7_0302700.iso1.exon1.amp1	IMRAS-049	Mock	Day 0	-0.129896349420211
PF3D7_0302700	CDGSH iron-sulfur domain-containing protein, putative	PF3D7_0302700.iso1.exon1.amp1	IMRAS-049	Mock	Day 140	-0.0354373873294751
PF3D7_0302700	CDGSH iron-sulfur domain-containing protein, putative	PF3D7_0302700.iso1.exon1.amp1	IMRAS-054	Mock	Day 140	0.0410839731599584
PF3D7_0302700	CDGSH iron-sulfur domain-containing protein, putative	PF3D7_0302700.iso1.exon1.amp1	IMRAS-054	Mock	Day 0	-0.199726440003467
PF3D7_0302700	CDGSH iron-sulfur domain-containing protein, putative	PF3D7_0302700.iso1.exon1.amp1	IMRAS-057	P	Day 0	0.0751883728675846
PF3D7_0302700	CDGSH iron-sulfur domain-containing protein, putative	PF3D7_0302700.iso1.exon1.amp1	IMRAS-057	P	Day 140	0.0330800745845305
PF3D7_0302700	CDGSH iron-sulfur domain-containing protein, putative	PF3D7_0302700.iso1.exon1.amp1	IMRAS-060	P	Day 140	0.0567284126498606
PF3D7_0302700	CDGSH iron-sulfur domain-containing protein, putative	PF3D7_0302700.iso1.exon1.amp1	IMRAS-060	P	Day 0	-0.00223996982133912
PF3D7_0302700	CDGSH iron-sulfur domain-containing protein, putative	PF3D7_0302700.iso1.exon1.amp1	IMRAS-061	NP	Day 0	-0.00628483208190467
PF3D7_0302700	CDGSH iron-sulfur domain-containing protein, putative	PF3D7_0302700.iso1.exon1.amp1	IMRAS-061	NP	Day 140	0.0175917402018815
PF3D7_0302700	CDGSH iron-sulfur domain-containing protein, putative	PF3D7_0302700.iso1.exon1.amp1	IMRAS-062	Mock	Day 140	0.103988069813235
PF3D7_0302700	CDGSH iron-sulfur domain-containing protein, putative	PF3D7_0302700.iso1.exon1.amp1	IMRAS-062	Mock	Day 0	-0.0394249446949377
PF3D7_0302700	CDGSH iron-sulfur domain-containing protein, putative	PF3D7_0302700.iso1.exon1.amp1	IMRAS-071	NP	Day 0	-0.0885503480208421
PF3D7_0302700	CDGSH iron-sulfur domain-containing protein, putative	PF3D7_0302700.iso1.exon1.amp1	IMRAS-071	NP	Day 140	-0.037785348798181
PF3D7_0302700	CDGSH iron-sulfur domain-containing protein, putative	PF3D7_0302700.iso1.exon1.amp1	IMRAS-078	P	Day 140	-0.200022154932965
PF3D7_0302700	CDGSH iron-sulfur domain-containing protein, putative	PF3D7_0302700.iso1.exon1.amp1	IMRAS-078	P	Day 0	-0.2888112623951
PF3D7_0913400	conserved Plasmodium protein, unknown function	PF3D7_0913400.iso1.exon1.amp1	IMRAS-002	P	Day 0	-0.29829248773377
PF3D7_0913400	conserved Plasmodium protein, unknown function	PF3D7_0913400.iso1.exon1.amp1	IMRAS-002	P	Day 140	-0.248090264834516
PF3D7_0913400	conserved Plasmodium protein, unknown function	PF3D7_0913400.iso1.exon1.amp1	IMRAS-005	NP	Day 140	-0.146576033939816
PF3D7_0913400	conserved Plasmodium protein, unknown function	PF3D7_0913400.iso1.exon1.amp1	IMRAS-005	NP	Day 0	-0.329961143727784
PF3D7_0913400	conserved Plasmodium protein, unknown function	PF3D7_0913400.iso1.exon1.amp1	IMRAS-021	NP	Day 0	-0.115884285490733
PF3D7_0913400	conserved Plasmodium protein, unknown function	PF3D7_0913400.iso1.exon1.amp1	IMRAS-021	NP	Day 140	-0.204655255832696
PF3D7_0913400	conserved Plasmodium protein, unknown function	PF3D7_0913400.iso1.exon1.amp1	IMRAS-033	NP	Day 140	0.0511887360581849
PF3D7_0913400	conserved Plasmodium protein, unknown function	PF3D7_0913400.iso1.exon1.amp1	IMRAS-033	NP	Day 0	-0.131455400163894
PF3D7_0913400	conserved Plasmodium protein, unknown function	PF3D7_0913400.iso1.exon1.amp1	IMRAS-039	P	Day 0	-0.0320149572079664
PF3D7_0913400	conserved Plasmodium protein, unknown function	PF3D7_0913400.iso1.exon1.amp1	IMRAS-039	P	Day 140	-0.131659870149841
PF3D7_0913400	conserved Plasmodium protein, unknown function	PF3D7_0913400.iso1.exon1.amp1	IMRAS-045	P	Day 140	-0.104744979150318
PF3D7_0913400	conserved Plasmodium protein, unknown function	PF3D7_0913400.iso1.exon1.amp1	IMRAS-045	P	Day 0	-0.257001673727943
PF3D7_0913400	conserved Plasmodium protein, unknown function	PF3D7_0913400.iso1.exon1.amp1	IMRAS-049	Mock	Day 0	-0.0657801586353344
PF3D7_0913400	conserved Plasmodium protein, unknown function	PF3D7_0913400.iso1.exon1.amp1	IMRAS-049	Mock	Day 140	-0.0262038730478871
PF3D7_0913400	conserved Plasmodium protein, unknown function	PF3D7_0913400.iso1.exon1.amp1	IMRAS-054	Mock	Day 140	0.00238511666595898
PF3D7_0913400	conserved Plasmodium protein, unknown function	PF3D7_0913400.iso1.exon1.amp1	IMRAS-054	Mock	Day 0	-0.242629401564168
PF3D7_0913400	conserved Plasmodium protein, unknown function	PF3D7_0913400.iso1.exon1.amp1	IMRAS-057	P	Day 0	-0.0116016326219945
PF3D7_0913400	conserved Plasmodium protein, unknown function	PF3D7_0913400.iso1.exon1.amp1	IMRAS-057	P	Day 140	-0.0381243884104379
PF3D7_0913400	conserved Plasmodium protein, unknown function	PF3D7_0913400.iso1.exon1.amp1	IMRAS-060	P	Day 140	0.00214109894654513
PF3D7_0913400	conserved Plasmodium protein, unknown function	PF3D7_0913400.iso1.exon1.amp1	IMRAS-060	P	Day 0	-0.0853203901986497
PF3D7_0913400	conserved Plasmodium protein, unknown function	PF3D7_0913400.iso1.exon1.amp1	IMRAS-061	NP	Day 0	0.0423691106312951
PF3D7_0913400	conserved Plasmodium protein, unknown function	PF3D7_0913400.iso1.exon1.amp1	IMRAS-061	NP	Day 140	-0.00729740877392615
PF3D7_0913400	conserved Plasmodium protein, unknown function	PF3D7_0913400.iso1.exon1.amp1	IMRAS-062	Mock	Day 140	-0.0516823601824861
PF3D7_0913400	conserved Plasmodium protein, unknown function	PF3D7_0913400.iso1.exon1.amp1	IMRAS-062	Mock	Day 0	-0.181230030474756
PF3D7_0913400	conserved Plasmodium protein, unknown function	PF3D7_0913400.iso1.exon1.amp1	IMRAS-071	NP	Day 0	-0.0346171303356968
PF3D7_0913400	conserved Plasmodium protein, unknown function	PF3D7_0913400.iso1.exon1.amp1	IMRAS-071	NP	Day 140	-0.068005418115046
PF3D7_0913400	conserved Plasmodium protein, unknown function	PF3D7_0913400.iso1.exon1.amp1	IMRAS-078	P	Day 140	-0.164448442486252
PF3D7_0913400	conserved Plasmodium protein, unknown function	PF3D7_0913400.iso1.exon1.amp1	IMRAS-078	P	Day 0	-0.263054382123716
PF3D7_0528600	conserved Plasmodium protein, unknown function	PF3D7_0528600.iso1.exon1.amp1	IMRAS-002	P	Day 0	-0.39643357921293
PF3D7_0528600	conserved Plasmodium protein, unknown function	PF3D7_0528600.iso1.exon1.amp1	IMRAS-002	P	Day 140	-0.32291463151217
PF3D7_0528600	conserved Plasmodium protein, unknown function	PF3D7_0528600.iso1.exon1.amp1	IMRAS-005	NP	Day 140	-0.21898035882252
PF3D7_0528600	conserved Plasmodium protein, unknown function	PF3D7_0528600.iso1.exon1.amp1	IMRAS-005	NP	Day 0	-0.364511391354283
PF3D7_0528600	conserved Plasmodium protein, unknown function	PF3D7_0528600.iso1.exon1.amp1	IMRAS-021	NP	Day 0	-0.191634272873092
PF3D7_0528600	conserved Plasmodium protein, unknown function	PF3D7_0528600.iso1.exon1.amp1	IMRAS-021	NP	Day 140	-0.224266274261261
PF3D7_0528600	conserved Plasmodium protein, unknown function	PF3D7_0528600.iso1.exon1.amp1	IMRAS-033	NP	Day 140	-0.0520228690796589
PF3D7_0528600	conserved Plasmodium protein, unknown function	PF3D7_0528600.iso1.exon1.amp1	IMRAS-033	NP	Day 0	-0.214454776910534
PF3D7_0528600	conserved Plasmodium protein, unknown function	PF3D7_0528600.iso1.exon1.amp1	IMRAS-039	P	Day 0	-0.0861254100214683
PF3D7_0528600	conserved Plasmodium protein, unknown function	PF3D7_0528600.iso1.exon1.amp1	IMRAS-039	P	Day 140	-0.155157348133743
PF3D7_0528600	conserved Plasmodium protein, unknown function	PF3D7_0528600.iso1.exon1.amp1	IMRAS-045	P	Day 140	-0.151950102778468
PF3D7_0528600	conserved Plasmodium protein, unknown function	PF3D7_0528600.iso1.exon1.amp1	IMRAS-045	P	Day 0	-0.264806794696128
PF3D7_0528600	conserved Plasmodium protein, unknown function	PF3D7_0528600.iso1.exon1.amp1	IMRAS-049	Mock	Day 0	-0.094701040770989
PF3D7_0528600	conserved Plasmodium protein, unknown function	PF3D7_0528600.iso1.exon1.amp1	IMRAS-049	Mock	Day 140	-0.0684538059815836
PF3D7_0528600	conserved Plasmodium protein, unknown function	PF3D7_0528600.iso1.exon1.amp1	IMRAS-054	Mock	Day 140	-0.082585026710964
PF3D7_0528600	conserved Plasmodium protein, unknown function	PF3D7_0528600.iso1.exon1.amp1	IMRAS-054	Mock	Day 0	-0.206205993314294
PF3D7_0528600	conserved Plasmodium protein, unknown function	PF3D7_0528600.iso1.exon1.amp1	IMRAS-057	P	Day 0	-0.120450088246139
PF3D7_0528600	conserved Plasmodium protein, unknown function	PF3D7_0528600.iso1.exon1.amp1	IMRAS-057	P	Day 140	-0.116846622473137
PF3D7_0528600	conserved Plasmodium protein, unknown function	PF3D7_0528600.iso1.exon1.amp1	IMRAS-060	P	Day 140	-0.0947239287209722
PF3D7_0528600	conserved Plasmodium protein, unknown function	PF3D7_0528600.iso1.exon1.amp1	IMRAS-060	P	Day 0	-0.130966449376722
PF3D7_0528600	conserved Plasmodium protein, unknown function	PF3D7_0528600.iso1.exon1.amp1	IMRAS-061	NP	Day 0	-0.0560699021104458
PF3D7_0528600	conserved Plasmodium protein, unknown function	PF3D7_0528600.iso1.exon1.amp1	IMRAS-061	NP	Day 140	-0.0717078077397257
PF3D7_0528600	conserved Plasmodium protein, unknown function	PF3D7_0528600.iso1.exon1.amp1	IMRAS-062	Mock	Day 140	-0.135849903715267
PF3D7_0528600	conserved Plasmodium protein, unknown function	PF3D7_0528600.iso1.exon1.amp1	IMRAS-062	Mock	Day 0	-0.24501337780629
PF3D7_0528600	conserved Plasmodium protein, unknown function	PF3D7_0528600.iso1.exon1.amp1	IMRAS-071	NP	Day 0	-0.113004433192282
PF3D7_0528600	conserved Plasmodium protein, unknown function	PF3D7_0528600.iso1.exon1.amp1	IMRAS-071	NP	Day 140	-0.128399037485321
PF3D7_0528600	conserved Plasmodium protein, unknown function	PF3D7_0528600.iso1.exon1.amp1	IMRAS-078	P	Day 140	-0.230176878796488
PF3D7_0528600	conserved Plasmodium protein, unknown function	PF3D7_0528600.iso1.exon1.amp1	IMRAS-078	P	Day 0	-0.278313798853286
PF3D7_0904300	conserved protein, unknown function	PF3D7_0904300.iso1.exon5.amp1	IMRAS-002	P	Day 0	-0.199221974606322
PF3D7_0904300	conserved protein, unknown function	PF3D7_0904300.iso1.exon5.amp1	IMRAS-002	P	Day 140	-0.238110492806735
PF3D7_0904300	conserved protein, unknown function	PF3D7_0904300.iso1.exon5.amp1	IMRAS-005	NP	Day 140	-0.0203835602241842
PF3D7_0904300	conserved protein, unknown function	PF3D7_0904300.iso1.exon5.amp1	IMRAS-005	NP	Day 0	-0.190749896547578
PF3D7_0904300	conserved protein, unknown function	PF3D7_0904300.iso1.exon5.amp1	IMRAS-021	NP	Day 0	-0.100825574845555
PF3D7_0904300	conserved protein, unknown function	PF3D7_0904300.iso1.exon5.amp1	IMRAS-021	NP	Day 140	-0.115894443247941
PF3D7_0904300	conserved protein, unknown function	PF3D7_0904300.iso1.exon5.amp1	IMRAS-033	NP	Day 140	-0.0244813056467947
PF3D7_0904300	conserved protein, unknown function	PF3D7_0904300.iso1.exon5.amp1	IMRAS-033	NP	Day 0	-0.166889093658478
PF3D7_0904300	conserved protein, unknown function	PF3D7_0904300.iso1.exon5.amp1	IMRAS-039	P	Day 0	-0.0180481634610228
PF3D7_0904300	conserved protein, unknown function	PF3D7_0904300.iso1.exon5.amp1	IMRAS-039	P	Day 140	-0.0972042149220691
PF3D7_0904300	conserved protein, unknown function	PF3D7_0904300.iso1.exon5.amp1	IMRAS-045	P	Day 140	-0.151257332037238
PF3D7_0904300	conserved protein, unknown function	PF3D7_0904300.iso1.exon5.amp1	IMRAS-045	P	Day 0	-0.17926958023714
PF3D7_0904300	conserved protein, unknown function	PF3D7_0904300.iso1.exon5.amp1	IMRAS-049	Mock	Day 0	-0.116617437248536
PF3D7_0904300	conserved protein, unknown function	PF3D7_0904300.iso1.exon5.amp1	IMRAS-049	Mock	Day 140	-0.0802359061414197
PF3D7_0904300	conserved protein, unknown function	PF3D7_0904300.iso1.exon5.amp1	IMRAS-054	Mock	Day 140	0.179518738374808
PF3D7_0904300	conserved protein, unknown function	PF3D7_0904300.iso1.exon5.amp1	IMRAS-054	Mock	Day 0	-0.225821113877613
PF3D7_0904300	conserved protein, unknown function	PF3D7_0904300.iso1.exon5.amp1	IMRAS-057	P	Day 0	0.087413825964985
PF3D7_0904300	conserved protein, unknown function	PF3D7_0904300.iso1.exon5.amp1	IMRAS-057	P	Day 140	0.0951421424530263
PF3D7_0904300	conserved protein, unknown function	PF3D7_0904300.iso1.exon5.amp1	IMRAS-060	P	Day 140	0.107458723226495
PF3D7_0904300	conserved protein, unknown function	PF3D7_0904300.iso1.exon5.amp1	IMRAS-060	P	Day 0	-0.0401531443923577
PF3D7_0904300	conserved protein, unknown function	PF3D7_0904300.iso1.exon5.amp1	IMRAS-061	NP	Day 0	-0.0259561619328963
PF3D7_0904300	conserved protein, unknown function	PF3D7_0904300.iso1.exon5.amp1	IMRAS-061	NP	Day 140	-0.0319966404631931
PF3D7_0904300	conserved protein, unknown function	PF3D7_0904300.iso1.exon5.amp1	IMRAS-062	Mock	Day 140	-0.0830023971311302
PF3D7_0904300	conserved protein, unknown function	PF3D7_0904300.iso1.exon5.amp1	IMRAS-062	Mock	Day 0	-0.161619012046192
PF3D7_0904300	conserved protein, unknown function	PF3D7_0904300.iso1.exon5.amp1	IMRAS-071	NP	Day 0	-0.0924548024767589
PF3D7_0904300	conserved protein, unknown function	PF3D7_0904300.iso1.exon5.amp1	IMRAS-071	NP	Day 140	-0.0243560803127352
PF3D7_0904300	conserved protein, unknown function	PF3D7_0904300.iso1.exon5.amp1	IMRAS-078	P	Day 140	-0.197965568639027
PF3D7_0904300	conserved protein, unknown function	PF3D7_0904300.iso1.exon5.amp1	IMRAS-078	P	Day 0	-0.283203111345186
PF3D7_0409700	peptide chain release factor 2, putative	PF3D7_0409700.iso1.exon2.amp1	IMRAS-002	P	Day 0	-0.138011413581072
PF3D7_0409700	peptide chain release factor 2, putative	PF3D7_0409700.iso1.exon2.amp1	IMRAS-002	P	Day 140	-0.230052454443868
PF3D7_0409700	peptide chain release factor 2, putative	PF3D7_0409700.iso1.exon2.amp1	IMRAS-005	NP	Day 140	-0.0376365059541683
PF3D7_0409700	peptide chain release factor 2, putative	PF3D7_0409700.iso1.exon2.amp1	IMRAS-005	NP	Day 0	-0.193888086393549
PF3D7_0409700	peptide chain release factor 2, putative	PF3D7_0409700.iso1.exon2.amp1	IMRAS-021	NP	Day 0	0.00504894876839224
PF3D7_0409700	peptide chain release factor 2, putative	PF3D7_0409700.iso1.exon2.amp1	IMRAS-021	NP	Day 140	-0.115894443247941
PF3D7_0409700	peptide chain release factor 2, putative	PF3D7_0409700.iso1.exon2.amp1	IMRAS-033	NP	Day 140	-0.0792788800089053
PF3D7_0409700	peptide chain release factor 2, putative	PF3D7_0409700.iso1.exon2.amp1	IMRAS-033	NP	Day 0	-0.151954831357516
PF3D7_0409700	peptide chain release factor 2, putative	PF3D7_0409700.iso1.exon2.amp1	IMRAS-039	P	Day 0	0.0073151155651523
PF3D7_0409700	peptide chain release factor 2, putative	PF3D7_0409700.iso1.exon2.amp1	IMRAS-039	P	Day 140	-0.164553645583164
PF3D7_0409700	peptide chain release factor 2, putative	PF3D7_0409700.iso1.exon2.amp1	IMRAS-045	P	Day 140	-0.0616368089126205
PF3D7_0409700	peptide chain release factor 2, putative	PF3D7_0409700.iso1.exon2.amp1	IMRAS-045	P	Day 0	-0.125269873793664
PF3D7_0409700	peptide chain release factor 2, putative	PF3D7_0409700.iso1.exon2.amp1	IMRAS-049	Mock	Day 0	-0.122594013730946
PF3D7_0409700	peptide chain release factor 2, putative	PF3D7_0409700.iso1.exon2.amp1	IMRAS-049	Mock	Day 140	-0.0666496852284819
PF3D7_0409700	peptide chain release factor 2, putative	PF3D7_0409700.iso1.exon2.amp1	IMRAS-054	Mock	Day 140	0.147370688701953
PF3D7_0409700	peptide chain release factor 2, putative	PF3D7_0409700.iso1.exon2.amp1	IMRAS-054	Mock	Day 0	-0.331101226904078
PF3D7_0409700	peptide chain release factor 2, putative	PF3D7_0409700.iso1.exon2.amp1	IMRAS-057	P	Day 0	0.015921449566088
PF3D7_0409700	peptide chain release factor 2, putative	PF3D7_0409700.iso1.exon2.amp1	IMRAS-057	P	Day 140	0.123974215370138
PF3D7_0409700	peptide chain release factor 2, putative	PF3D7_0409700.iso1.exon2.amp1	IMRAS-060	P	Day 140	0.111655318095103
PF3D7_0409700	peptide chain release factor 2, putative	PF3D7_0409700.iso1.exon2.amp1	IMRAS-060	P	Day 0	0.00746658442036896
PF3D7_0409700	peptide chain release factor 2, putative	PF3D7_0409700.iso1.exon2.amp1	IMRAS-061	NP	Day 0	-8.98703793890121e-5
PF3D7_0409700	peptide chain release factor 2, putative	PF3D7_0409700.iso1.exon2.amp1	IMRAS-061	NP	Day 140	-0.0445856823067423
PF3D7_0409700	peptide chain release factor 2, putative	PF3D7_0409700.iso1.exon2.amp1	IMRAS-062	Mock	Day 140	-0.0571433101786987
PF3D7_0409700	peptide chain release factor 2, putative	PF3D7_0409700.iso1.exon2.amp1	IMRAS-062	Mock	Day 0	-0.178074298175545
PF3D7_0409700	peptide chain release factor 2, putative	PF3D7_0409700.iso1.exon2.amp1	IMRAS-071	NP	Day 0	-0.0187413713343787
PF3D7_0409700	peptide chain release factor 2, putative	PF3D7_0409700.iso1.exon2.amp1	IMRAS-071	NP	Day 140	0.0116311855268183
PF3D7_0409700	peptide chain release factor 2, putative	PF3D7_0409700.iso1.exon2.amp1	IMRAS-078	P	Day 140	-0.021206376108406
PF3D7_0409700	peptide chain release factor 2, putative	PF3D7_0409700.iso1.exon2.amp1	IMRAS-078	P	Day 0	-0.123106727270983
PF3D7_1368600	mitochondrial import inner membrane translocase, putative	PF3D7_1368600.iso1.exon1.amp1	IMRAS-002	P	Day 0	-0.0925394071558294
PF3D7_1368600	mitochondrial import inner membrane translocase, putative	PF3D7_1368600.iso1.exon1.amp1	IMRAS-002	P	Day 140	-0.256564729776905
PF3D7_1368600	mitochondrial import inner membrane translocase, putative	PF3D7_1368600.iso1.exon1.amp1	IMRAS-005	NP	Day 140	-0.144025850546145
PF3D7_1368600	mitochondrial import inner membrane translocase, putative	PF3D7_1368600.iso1.exon1.amp1	IMRAS-005	NP	Day 0	-0.202641268449895
PF3D7_1368600	mitochondrial import inner membrane translocase, putative	PF3D7_1368600.iso1.exon1.amp1	IMRAS-021	NP	Day 0	0.073024124684558
PF3D7_1368600	mitochondrial import inner membrane translocase, putative	PF3D7_1368600.iso1.exon1.amp1	IMRAS-021	NP	Day 140	-0.0147180412943921
PF3D7_1368600	mitochondrial import inner membrane translocase, putative	PF3D7_1368600.iso1.exon1.amp1	IMRAS-033	NP	Day 140	-0.0580803799000265
PF3D7_1368600	mitochondrial import inner membrane translocase, putative	PF3D7_1368600.iso1.exon1.amp1	IMRAS-033	NP	Day 0	-0.166109469191579
PF3D7_1368600	mitochondrial import inner membrane translocase, putative	PF3D7_1368600.iso1.exon1.amp1	IMRAS-039	P	Day 0	-0.00907311488888496
PF3D7_1368600	mitochondrial import inner membrane translocase, putative	PF3D7_1368600.iso1.exon1.amp1	IMRAS-039	P	Day 140	-0.148013011700836
PF3D7_1368600	mitochondrial import inner membrane translocase, putative	PF3D7_1368600.iso1.exon1.amp1	IMRAS-045	P	Day 140	-0.105415766116204
PF3D7_1368600	mitochondrial import inner membrane translocase, putative	PF3D7_1368600.iso1.exon1.amp1	IMRAS-045	P	Day 0	-0.133106368025631
PF3D7_1368600	mitochondrial import inner membrane translocase, putative	PF3D7_1368600.iso1.exon1.amp1	IMRAS-049	Mock	Day 0	-0.119198864984261
PF3D7_1368600	mitochondrial import inner membrane translocase, putative	PF3D7_1368600.iso1.exon1.amp1	IMRAS-049	Mock	Day 140	-0.00330347093780681
PF3D7_1368600	mitochondrial import inner membrane translocase, putative	PF3D7_1368600.iso1.exon1.amp1	IMRAS-054	Mock	Day 140	0.76322187002609
PF3D7_1368600	mitochondrial import inner membrane translocase, putative	PF3D7_1368600.iso1.exon1.amp1	IMRAS-054	Mock	Day 0	1.13812680383902
PF3D7_1368600	mitochondrial import inner membrane translocase, putative	PF3D7_1368600.iso1.exon1.amp1	IMRAS-057	P	Day 0	-0.0382440611090047
PF3D7_1368600	mitochondrial import inner membrane translocase, putative	PF3D7_1368600.iso1.exon1.amp1	IMRAS-057	P	Day 140	0.00767930120268723
PF3D7_1368600	mitochondrial import inner membrane translocase, putative	PF3D7_1368600.iso1.exon1.amp1	IMRAS-060	P	Day 140	0.150359189786425
PF3D7_1368600	mitochondrial import inner membrane translocase, putative	PF3D7_1368600.iso1.exon1.amp1	IMRAS-060	P	Day 0	0.052331211116897
PF3D7_1368600	mitochondrial import inner membrane translocase, putative	PF3D7_1368600.iso1.exon1.amp1	IMRAS-061	NP	Day 0	0.232938336237961
PF3D7_1368600	mitochondrial import inner membrane translocase, putative	PF3D7_1368600.iso1.exon1.amp1	IMRAS-061	NP	Day 140	0.550352186872189
PF3D7_1368600	mitochondrial import inner membrane translocase, putative	PF3D7_1368600.iso1.exon1.amp1	IMRAS-062	Mock	Day 140	-0.0528303173076168
PF3D7_1368600	mitochondrial import inner membrane translocase, putative	PF3D7_1368600.iso1.exon1.amp1	IMRAS-062	Mock	Day 0	-0.16656198068592
PF3D7_1368600	mitochondrial import inner membrane translocase, putative	PF3D7_1368600.iso1.exon1.amp1	IMRAS-071	NP	Day 0	0.160197811088151
PF3D7_1368600	mitochondrial import inner membrane translocase, putative	PF3D7_1368600.iso1.exon1.amp1	IMRAS-071	NP	Day 140	0.259877721210305
PF3D7_1368600	mitochondrial import inner membrane translocase, putative	PF3D7_1368600.iso1.exon1.amp1	IMRAS-078	P	Day 140	-0.0196163790512678
PF3D7_1368600	mitochondrial import inner membrane translocase, putative	PF3D7_1368600.iso1.exon1.amp1	IMRAS-078	P	Day 0	-0.0720488776315182
PF3D7_0213500	conserved Plasmodium protein, unknown function	PF3D7_0213500.iso1.exon2.amp1	IMRAS-002	P	Day 0	-0.243534680063291
PF3D7_0213500	conserved Plasmodium protein, unknown function	PF3D7_0213500.iso1.exon2.amp1	IMRAS-002	P	Day 140	-0.29937591697543
PF3D7_0213500	conserved Plasmodium protein, unknown function	PF3D7_0213500.iso1.exon2.amp1	IMRAS-005	NP	Day 140	-0.119882112622351
PF3D7_0213500	conserved Plasmodium protein, unknown function	PF3D7_0213500.iso1.exon2.amp1	IMRAS-005	NP	Day 0	-0.19423719590303
PF3D7_0213500	conserved Plasmodium protein, unknown function	PF3D7_0213500.iso1.exon2.amp1	IMRAS-021	NP	Day 0	-0.0179473526345806
PF3D7_0213500	conserved Plasmodium protein, unknown function	PF3D7_0213500.iso1.exon2.amp1	IMRAS-021	NP	Day 140	-0.10353333138983
PF3D7_0213500	conserved Plasmodium protein, unknown function	PF3D7_0213500.iso1.exon2.amp1	IMRAS-033	NP	Day 140	-0.0817450259784653
PF3D7_0213500	conserved Plasmodium protein, unknown function	PF3D7_0213500.iso1.exon2.amp1	IMRAS-033	NP	Day 0	-0.191467116379144
PF3D7_0213500	conserved Plasmodium protein, unknown function	PF3D7_0213500.iso1.exon2.amp1	IMRAS-039	P	Day 0	-0.0128452796897616
PF3D7_0213500	conserved Plasmodium protein, unknown function	PF3D7_0213500.iso1.exon2.amp1	IMRAS-039	P	Day 140	-0.141267600219587
PF3D7_0213500	conserved Plasmodium protein, unknown function	PF3D7_0213500.iso1.exon2.amp1	IMRAS-045	P	Day 140	-0.0793187216252331
PF3D7_0213500	conserved Plasmodium protein, unknown function	PF3D7_0213500.iso1.exon2.amp1	IMRAS-045	P	Day 0	-0.122288951214108
PF3D7_0213500	conserved Plasmodium protein, unknown function	PF3D7_0213500.iso1.exon2.amp1	IMRAS-049	Mock	Day 0	-0.122594013730946
PF3D7_0213500	conserved Plasmodium protein, unknown function	PF3D7_0213500.iso1.exon2.amp1	IMRAS-049	Mock	Day 140	-0.0145633052792107
PF3D7_0213500	conserved Plasmodium protein, unknown function	PF3D7_0213500.iso1.exon2.amp1	IMRAS-054	Mock	Day 140	0.0359513725346616
PF3D7_0213500	conserved Plasmodium protein, unknown function	PF3D7_0213500.iso1.exon2.amp1	IMRAS-054	Mock	Day 0	-0.284735902521545
PF3D7_0213500	conserved Plasmodium protein, unknown function	PF3D7_0213500.iso1.exon2.amp1	IMRAS-057	P	Day 0	-0.0459943425181866
PF3D7_0213500	conserved Plasmodium protein, unknown function	PF3D7_0213500.iso1.exon2.amp1	IMRAS-057	P	Day 140	-0.0391125733395175
PF3D7_0213500	conserved Plasmodium protein, unknown function	PF3D7_0213500.iso1.exon2.amp1	IMRAS-060	P	Day 140	-0.00364730584259298
PF3D7_0213500	conserved Plasmodium protein, unknown function	PF3D7_0213500.iso1.exon2.amp1	IMRAS-060	P	Day 0	-0.0362117111762021
PF3D7_0213500	conserved Plasmodium protein, unknown function	PF3D7_0213500.iso1.exon2.amp1	IMRAS-061	NP	Day 0	0.0188754079643587
PF3D7_0213500	conserved Plasmodium protein, unknown function	PF3D7_0213500.iso1.exon2.amp1	IMRAS-061	NP	Day 140	-0.0224707740104435
PF3D7_0213500	conserved Plasmodium protein, unknown function	PF3D7_0213500.iso1.exon2.amp1	IMRAS-062	Mock	Day 140	-0.0112316384510152
PF3D7_0213500	conserved Plasmodium protein, unknown function	PF3D7_0213500.iso1.exon2.amp1	IMRAS-062	Mock	Day 0	-0.111342247883348
PF3D7_0213500	conserved Plasmodium protein, unknown function	PF3D7_0213500.iso1.exon2.amp1	IMRAS-071	NP	Day 0	0.0507244405812859
PF3D7_0213500	conserved Plasmodium protein, unknown function	PF3D7_0213500.iso1.exon2.amp1	IMRAS-071	NP	Day 140	0.0470667185663345
PF3D7_0213500	conserved Plasmodium protein, unknown function	PF3D7_0213500.iso1.exon2.amp1	IMRAS-078	P	Day 140	-0.0275839458791225
PF3D7_0213500	conserved Plasmodium protein, unknown function	PF3D7_0213500.iso1.exon2.amp1	IMRAS-078	P	Day 0	-0.0896837257335328
PF3D7_1348900	conserved Plasmodium protein, unknown function	PF3D7_1348900.iso1.exon1.amp1	IMRAS-002	P	Day 0	-0.171483187275703
PF3D7_1348900	conserved Plasmodium protein, unknown function	PF3D7_1348900.iso1.exon1.amp1	IMRAS-002	P	Day 140	-0.271436375208989
PF3D7_1348900	conserved Plasmodium protein, unknown function	PF3D7_1348900.iso1.exon1.amp1	IMRAS-005	NP	Day 140	-0.139221102115501
PF3D7_1348900	conserved Plasmodium protein, unknown function	PF3D7_1348900.iso1.exon1.amp1	IMRAS-005	NP	Day 0	-0.253392772539241
PF3D7_1348900	conserved Plasmodium protein, unknown function	PF3D7_1348900.iso1.exon1.amp1	IMRAS-021	NP	Day 0	-0.0473182247969053
PF3D7_1348900	conserved Plasmodium protein, unknown function	PF3D7_1348900.iso1.exon1.amp1	IMRAS-021	NP	Day 140	-0.107979236421022
PF3D7_1348900	conserved Plasmodium protein, unknown function	PF3D7_1348900.iso1.exon1.amp1	IMRAS-033	NP	Day 140	-0.112512599274021
PF3D7_1348900	conserved Plasmodium protein, unknown function	PF3D7_1348900.iso1.exon1.amp1	IMRAS-033	NP	Day 0	-0.18572759907793
PF3D7_1348900	conserved Plasmodium protein, unknown function	PF3D7_1348900.iso1.exon1.amp1	IMRAS-039	P	Day 0	-0.0704804842750075
PF3D7_1348900	conserved Plasmodium protein, unknown function	PF3D7_1348900.iso1.exon1.amp1	IMRAS-039	P	Day 140	-0.182782886826462
PF3D7_1348900	conserved Plasmodium protein, unknown function	PF3D7_1348900.iso1.exon1.amp1	IMRAS-045	P	Day 140	-0.0927238422524965
PF3D7_1348900	conserved Plasmodium protein, unknown function	PF3D7_1348900.iso1.exon1.amp1	IMRAS-045	P	Day 0	-0.163571213175357
PF3D7_1348900	conserved Plasmodium protein, unknown function	PF3D7_1348900.iso1.exon1.amp1	IMRAS-049	Mock	Day 0	-0.143298620194756
PF3D7_1348900	conserved Plasmodium protein, unknown function	PF3D7_1348900.iso1.exon1.amp1	IMRAS-049	Mock	Day 140	-0.118037938853805
PF3D7_1348900	conserved Plasmodium protein, unknown function	PF3D7_1348900.iso1.exon1.amp1	IMRAS-054	Mock	Day 140	-0.0213424730715523
PF3D7_1348900	conserved Plasmodium protein, unknown function	PF3D7_1348900.iso1.exon1.amp1	IMRAS-054	Mock	Day 0	-0.308134344561047
PF3D7_1348900	conserved Plasmodium protein, unknown function	PF3D7_1348900.iso1.exon1.amp1	IMRAS-057	P	Day 0	-0.0598517119898148
PF3D7_1348900	conserved Plasmodium protein, unknown function	PF3D7_1348900.iso1.exon1.amp1	IMRAS-057	P	Day 140	-0.0752582981315033
PF3D7_1348900	conserved Plasmodium protein, unknown function	PF3D7_1348900.iso1.exon1.amp1	IMRAS-060	P	Day 140	-0.0347454701635144
PF3D7_1348900	conserved Plasmodium protein, unknown function	PF3D7_1348900.iso1.exon1.amp1	IMRAS-060	P	Day 0	-0.145753340432856
PF3D7_1348900	conserved Plasmodium protein, unknown function	PF3D7_1348900.iso1.exon1.amp1	IMRAS-061	NP	Day 0	-0.0541810630858741
PF3D7_1348900	conserved Plasmodium protein, unknown function	PF3D7_1348900.iso1.exon1.amp1	IMRAS-061	NP	Day 140	-0.0862757037281163
PF3D7_1348900	conserved Plasmodium protein, unknown function	PF3D7_1348900.iso1.exon1.amp1	IMRAS-062	Mock	Day 140	-0.103374363140761
PF3D7_1348900	conserved Plasmodium protein, unknown function	PF3D7_1348900.iso1.exon1.amp1	IMRAS-062	Mock	Day 0	-0.135623803513246
PF3D7_1348900	conserved Plasmodium protein, unknown function	PF3D7_1348900.iso1.exon1.amp1	IMRAS-071	NP	Day 0	0.151660824826399
PF3D7_1348900	conserved Plasmodium protein, unknown function	PF3D7_1348900.iso1.exon1.amp1	IMRAS-071	NP	Day 140	0.126437520173891
PF3D7_1348900	conserved Plasmodium protein, unknown function	PF3D7_1348900.iso1.exon1.amp1	IMRAS-078	P	Day 140	-0.0335313256451641
PF3D7_1348900	conserved Plasmodium protein, unknown function	PF3D7_1348900.iso1.exon1.amp1	IMRAS-078	P	Day 0	-0.0851022832016284
PF3D7_1453200	conserved Plasmodium protein, unknown function	PF3D7_1453200.iso1.exon9.amp1	IMRAS-002	P	Day 0	-0.587799104928754
PF3D7_1453200	conserved Plasmodium protein, unknown function	PF3D7_1453200.iso1.exon9.amp1	IMRAS-002	P	Day 140	-0.672126979012754
PF3D7_1453200	conserved Plasmodium protein, unknown function	PF3D7_1453200.iso1.exon9.amp1	IMRAS-005	NP	Day 140	-0.829818792722834
PF3D7_1453200	conserved Plasmodium protein, unknown function	PF3D7_1453200.iso1.exon9.amp1	IMRAS-005	NP	Day 0	-0.987693214305928
PF3D7_1453200	conserved Plasmodium protein, unknown function	PF3D7_1453200.iso1.exon9.amp1	IMRAS-021	NP	Day 0	-0.374216893396419
PF3D7_1453200	conserved Plasmodium protein, unknown function	PF3D7_1453200.iso1.exon9.amp1	IMRAS-021	NP	Day 140	-0.445269907357373
PF3D7_1453200	conserved Plasmodium protein, unknown function	PF3D7_1453200.iso1.exon9.amp1	IMRAS-033	NP	Day 140	-0.126023450523435
PF3D7_1453200	conserved Plasmodium protein, unknown function	PF3D7_1453200.iso1.exon9.amp1	IMRAS-033	NP	Day 0	-0.230665004091792
PF3D7_1453200	conserved Plasmodium protein, unknown function	PF3D7_1453200.iso1.exon9.amp1	IMRAS-039	P	Day 0	2.70014215491252
PF3D7_1453200	conserved Plasmodium protein, unknown function	PF3D7_1453200.iso1.exon9.amp1	IMRAS-039	P	Day 140	2.75747593275553
PF3D7_1453200	conserved Plasmodium protein, unknown function	PF3D7_1453200.iso1.exon9.amp1	IMRAS-045	P	Day 140	-0.366539250706003
PF3D7_1453200	conserved Plasmodium protein, unknown function	PF3D7_1453200.iso1.exon9.amp1	IMRAS-045	P	Day 0	-0.380623190450972
PF3D7_1453200	conserved Plasmodium protein, unknown function	PF3D7_1453200.iso1.exon9.amp1	IMRAS-049	Mock	Day 0	-0.304159367806074
PF3D7_1453200	conserved Plasmodium protein, unknown function	PF3D7_1453200.iso1.exon9.amp1	IMRAS-049	Mock	Day 140	-0.171001370064603
PF3D7_1453200	conserved Plasmodium protein, unknown function	PF3D7_1453200.iso1.exon9.amp1	IMRAS-054	Mock	Day 140	-0.693370401850197
PF3D7_1453200	conserved Plasmodium protein, unknown function	PF3D7_1453200.iso1.exon9.amp1	IMRAS-054	Mock	Day 0	-0.457697185080955
PF3D7_1453200	conserved Plasmodium protein, unknown function	PF3D7_1453200.iso1.exon9.amp1	IMRAS-057	P	Day 0	-0.948349789869837
PF3D7_1453200	conserved Plasmodium protein, unknown function	PF3D7_1453200.iso1.exon9.amp1	IMRAS-057	P	Day 140	-0.907261682109029
PF3D7_1453200	conserved Plasmodium protein, unknown function	PF3D7_1453200.iso1.exon9.amp1	IMRAS-060	P	Day 140	-0.633364502890077
PF3D7_1453200	conserved Plasmodium protein, unknown function	PF3D7_1453200.iso1.exon9.amp1	IMRAS-060	P	Day 0	-0.815694819914473
PF3D7_1453200	conserved Plasmodium protein, unknown function	PF3D7_1453200.iso1.exon9.amp1	IMRAS-061	NP	Day 0	-0.501348349069438
PF3D7_1453200	conserved Plasmodium protein, unknown function	PF3D7_1453200.iso1.exon9.amp1	IMRAS-061	NP	Day 140	-0.536888307912289
PF3D7_1453200	conserved Plasmodium protein, unknown function	PF3D7_1453200.iso1.exon9.amp1	IMRAS-062	Mock	Day 140	-0.325023625216511
PF3D7_1453200	conserved Plasmodium protein, unknown function	PF3D7_1453200.iso1.exon9.amp1	IMRAS-062	Mock	Day 0	-0.429387919639662
PF3D7_1453200	conserved Plasmodium protein, unknown function	PF3D7_1453200.iso1.exon9.amp1	IMRAS-071	NP	Day 0	-0.248835841277623
PF3D7_1453200	conserved Plasmodium protein, unknown function	PF3D7_1453200.iso1.exon9.amp1	IMRAS-071	NP	Day 140	-0.245386906511589
PF3D7_1453200	conserved Plasmodium protein, unknown function	PF3D7_1453200.iso1.exon9.amp1	IMRAS-078	P	Day 140	-0.113891609915475
PF3D7_1453200	conserved Plasmodium protein, unknown function	PF3D7_1453200.iso1.exon9.amp1	IMRAS-078	P	Day 0	-0.294441298967966
PF3D7_1455100	protein phosphatase, putative	PF3D7_1455100.iso1.exon1.amp1	IMRAS-002	P	Day 0	0.0986683089950926
PF3D7_1455100	protein phosphatase, putative	PF3D7_1455100.iso1.exon1.amp1	IMRAS-002	P	Day 140	-0.0740679775550159
PF3D7_1455100	protein phosphatase, putative	PF3D7_1455100.iso1.exon1.amp1	IMRAS-005	NP	Day 140	0.0751274696521858
PF3D7_1455100	protein phosphatase, putative	PF3D7_1455100.iso1.exon1.amp1	IMRAS-005	NP	Day 0	-0.0561624460235493
PF3D7_1455100	protein phosphatase, putative	PF3D7_1455100.iso1.exon1.amp1	IMRAS-021	NP	Day 0	0.143922770269807
PF3D7_1455100	protein phosphatase, putative	PF3D7_1455100.iso1.exon1.amp1	IMRAS-021	NP	Day 140	0.0955541576641092
PF3D7_1455100	protein phosphatase, putative	PF3D7_1455100.iso1.exon1.amp1	IMRAS-033	NP	Day 140	-0.00973069959946571
PF3D7_1455100	protein phosphatase, putative	PF3D7_1455100.iso1.exon1.amp1	IMRAS-033	NP	Day 0	-0.136218975253405
PF3D7_1455100	protein phosphatase, putative	PF3D7_1455100.iso1.exon1.amp1	IMRAS-039	P	Day 0	0.0645192914097468
PF3D7_1455100	protein phosphatase, putative	PF3D7_1455100.iso1.exon1.amp1	IMRAS-039	P	Day 140	-0.0754933458448281
PF3D7_1455100	protein phosphatase, putative	PF3D7_1455100.iso1.exon1.amp1	IMRAS-045	P	Day 140	-0.0650580285000633
PF3D7_1455100	protein phosphatase, putative	PF3D7_1455100.iso1.exon1.amp1	IMRAS-045	P	Day 0	-0.0871285668573485
PF3D7_1455100	protein phosphatase, putative	PF3D7_1455100.iso1.exon1.amp1	IMRAS-049	Mock	Day 0	-0.107618641945672
PF3D7_1455100	protein phosphatase, putative	PF3D7_1455100.iso1.exon1.amp1	IMRAS-049	Mock	Day 140	-0.0134043976632121
PF3D7_1455100	protein phosphatase, putative	PF3D7_1455100.iso1.exon1.amp1	IMRAS-054	Mock	Day 140	0.158017932901462
PF3D7_1455100	protein phosphatase, putative	PF3D7_1455100.iso1.exon1.amp1	IMRAS-054	Mock	Day 0	-0.101915803842797
PF3D7_1455100	protein phosphatase, putative	PF3D7_1455100.iso1.exon1.amp1	IMRAS-057	P	Day 0	0.0872142416745803
PF3D7_1455100	protein phosphatase, putative	PF3D7_1455100.iso1.exon1.amp1	IMRAS-057	P	Day 140	0.054031154374177597
PF3D7_1455100	protein phosphatase, putative	PF3D7_1455100.iso1.exon1.amp1	IMRAS-060	P	Day 140	0.205172074415808
PF3D7_1455100	protein phosphatase, putative	PF3D7_1455100.iso1.exon1.amp1	IMRAS-060	P	Day 0	0.0924864020324616
PF3D7_1455100	protein phosphatase, putative	PF3D7_1455100.iso1.exon1.amp1	IMRAS-061	NP	Day 0	0.0769075293357737
PF3D7_1455100	protein phosphatase, putative	PF3D7_1455100.iso1.exon1.amp1	IMRAS-061	NP	Day 140	-0.0086842452351128
PF3D7_1455100	protein phosphatase, putative	PF3D7_1455100.iso1.exon1.amp1	IMRAS-062	Mock	Day 140	0.0483313593785972
PF3D7_1455100	protein phosphatase, putative	PF3D7_1455100.iso1.exon1.amp1	IMRAS-062	Mock	Day 0	-0.00686560439779704
PF3D7_1455100	protein phosphatase, putative	PF3D7_1455100.iso1.exon1.amp1	IMRAS-071	NP	Day 0	0.175194670027736
PF3D7_1455100	protein phosphatase, putative	PF3D7_1455100.iso1.exon1.amp1	IMRAS-071	NP	Day 140	0.247872452197546
PF3D7_1455100	protein phosphatase, putative	PF3D7_1455100.iso1.exon1.amp1	IMRAS-078	P	Day 140	0.113857123341264
PF3D7_1455100	protein phosphatase, putative	PF3D7_1455100.iso1.exon1.amp1	IMRAS-078	P	Day 0	0.0691860871997836
PF3D7_1001200	acyl-CoA binding protein, isoform 2, ACBP2	PF3D7_1001200.iso1.exon1.amp1	IMRAS-002	P	Day 0	-0.133648107042232
PF3D7_1001200	acyl-CoA binding protein, isoform 2, ACBP2	PF3D7_1001200.iso1.exon1.amp1	IMRAS-002	P	Day 140	-0.160664241587238
PF3D7_1001200	acyl-CoA binding protein, isoform 2, ACBP2	PF3D7_1001200.iso1.exon1.amp1	IMRAS-005	NP	Day 140	-0.0240260744355147
PF3D7_1001200	acyl-CoA binding protein, isoform 2, ACBP2	PF3D7_1001200.iso1.exon1.amp1	IMRAS-005	NP	Day 0	-0.192492492532953
PF3D7_1001200	acyl-CoA binding protein, isoform 2, ACBP2	PF3D7_1001200.iso1.exon1.amp1	IMRAS-021	NP	Day 0	0.0918975238657449
PF3D7_1001200	acyl-CoA binding protein, isoform 2, ACBP2	PF3D7_1001200.iso1.exon1.amp1	IMRAS-021	NP	Day 140	0.0521977884697282
PF3D7_1001200	acyl-CoA binding protein, isoform 2, ACBP2	PF3D7_1001200.iso1.exon1.amp1	IMRAS-033	NP	Day 140	-0.0588899730979779
PF3D7_1001200	acyl-CoA binding protein, isoform 2, ACBP2	PF3D7_1001200.iso1.exon1.amp1	IMRAS-033	NP	Day 0	-0.160663862679499
PF3D7_1001200	acyl-CoA binding protein, isoform 2, ACBP2	PF3D7_1001200.iso1.exon1.amp1	IMRAS-039	P	Day 0	0.0434839983508937
PF3D7_1001200	acyl-CoA binding protein, isoform 2, ACBP2	PF3D7_1001200.iso1.exon1.amp1	IMRAS-039	P	Day 140	-0.0599375998711675
PF3D7_1001200	acyl-CoA binding protein, isoform 2, ACBP2	PF3D7_1001200.iso1.exon1.amp1	IMRAS-045	P	Day 140	0.0270315871722833
PF3D7_1001200	acyl-CoA binding protein, isoform 2, ACBP2	PF3D7_1001200.iso1.exon1.amp1	IMRAS-045	P	Day 0	-0.105932968295406
PF3D7_1001200	acyl-CoA binding protein, isoform 2, ACBP2	PF3D7_1001200.iso1.exon1.amp1	IMRAS-049	Mock	Day 0	-0.182074579628409
PF3D7_1001200	acyl-CoA binding protein, isoform 2, ACBP2	PF3D7_1001200.iso1.exon1.amp1	IMRAS-049	Mock	Day 140	-0.0304468816522068
PF3D7_1001200	acyl-CoA binding protein, isoform 2, ACBP2	PF3D7_1001200.iso1.exon1.amp1	IMRAS-054	Mock	Day 140	0.117243500861896
PF3D7_1001200	acyl-CoA binding protein, isoform 2, ACBP2	PF3D7_1001200.iso1.exon1.amp1	IMRAS-054	Mock	Day 0	-0.19922921613472
PF3D7_1001200	acyl-CoA binding protein, isoform 2, ACBP2	PF3D7_1001200.iso1.exon1.amp1	IMRAS-057	P	Day 0	0.0148725219054491
PF3D7_1001200	acyl-CoA binding protein, isoform 2, ACBP2	PF3D7_1001200.iso1.exon1.amp1	IMRAS-057	P	Day 140	0.0185900025838848
PF3D7_1001200	acyl-CoA binding protein, isoform 2, ACBP2	PF3D7_1001200.iso1.exon1.amp1	IMRAS-060	P	Day 140	0.0584202984671887
PF3D7_1001200	acyl-CoA binding protein, isoform 2, ACBP2	PF3D7_1001200.iso1.exon1.amp1	IMRAS-060	P	Day 0	0.0874373849869912
PF3D7_1001200	acyl-CoA binding protein, isoform 2, ACBP2	PF3D7_1001200.iso1.exon1.amp1	IMRAS-061	NP	Day 0	0.0532733552193356
PF3D7_1001200	acyl-CoA binding protein, isoform 2, ACBP2	PF3D7_1001200.iso1.exon1.amp1	IMRAS-061	NP	Day 140	2.2984644302148e-4
PF3D7_1001200	acyl-CoA binding protein, isoform 2, ACBP2	PF3D7_1001200.iso1.exon1.amp1	IMRAS-062	Mock	Day 140	0.0842816485512223
PF3D7_1001200	acyl-CoA binding protein, isoform 2, ACBP2	PF3D7_1001200.iso1.exon1.amp1	IMRAS-062	Mock	Day 0	-0.035612071538317
PF3D7_1001200	acyl-CoA binding protein, isoform 2, ACBP2	PF3D7_1001200.iso1.exon1.amp1	IMRAS-071	NP	Day 0	0.19394956635694
PF3D7_1001200	acyl-CoA binding protein, isoform 2, ACBP2	PF3D7_1001200.iso1.exon1.amp1	IMRAS-071	NP	Day 140	0.165028716622107
PF3D7_1001200	acyl-CoA binding protein, isoform 2, ACBP2	PF3D7_1001200.iso1.exon1.amp1	IMRAS-078	P	Day 140	0.103680437221859
PF3D7_1001200	acyl-CoA binding protein, isoform 2, ACBP2	PF3D7_1001200.iso1.exon1.amp1	IMRAS-078	P	Day 0	0.026075847111688
PF3D7_0605600	nucleoside diphosphate kinase, putative	PF3D7_0605600.iso1.exon4.amp1	IMRAS-002	P	Day 0	-0.163200967341815
PF3D7_0605600	nucleoside diphosphate kinase, putative	PF3D7_0605600.iso1.exon4.amp1	IMRAS-002	P	Day 140	-0.228199281368392
PF3D7_0605600	nucleoside diphosphate kinase, putative	PF3D7_0605600.iso1.exon4.amp1	IMRAS-005	NP	Day 140	-0.189756483061348
PF3D7_0605600	nucleoside diphosphate kinase, putative	PF3D7_0605600.iso1.exon4.amp1	IMRAS-005	NP	Day 0	-0.355503085734577
PF3D7_0605600	nucleoside diphosphate kinase, putative	PF3D7_0605600.iso1.exon4.amp1	IMRAS-021	NP	Day 0	-0.0734155023836891
PF3D7_0605600	nucleoside diphosphate kinase, putative	PF3D7_0605600.iso1.exon4.amp1	IMRAS-021	NP	Day 140	-0.127131238317638
PF3D7_0605600	nucleoside diphosphate kinase, putative	PF3D7_0605600.iso1.exon4.amp1	IMRAS-033	NP	Day 140	-0.131761510102681
PF3D7_0605600	nucleoside diphosphate kinase, putative	PF3D7_0605600.iso1.exon4.amp1	IMRAS-033	NP	Day 0	-0.219298749141847
PF3D7_0605600	nucleoside diphosphate kinase, putative	PF3D7_0605600.iso1.exon4.amp1	IMRAS-039	P	Day 0	-0.143722641583668
PF3D7_0605600	nucleoside diphosphate kinase, putative	PF3D7_0605600.iso1.exon4.amp1	IMRAS-039	P	Day 140	-0.215153312835652
PF3D7_0605600	nucleoside diphosphate kinase, putative	PF3D7_0605600.iso1.exon4.amp1	IMRAS-045	P	Day 140	-0.0353539594494467
PF3D7_0605600	nucleoside diphosphate kinase, putative	PF3D7_0605600.iso1.exon4.amp1	IMRAS-045	P	Day 0	-0.118889707448178
PF3D7_0605600	nucleoside diphosphate kinase, putative	PF3D7_0605600.iso1.exon4.amp1	IMRAS-049	Mock	Day 0	-0.173497594864456
PF3D7_0605600	nucleoside diphosphate kinase, putative	PF3D7_0605600.iso1.exon4.amp1	IMRAS-049	Mock	Day 140	0.0202297167414827
PF3D7_0605600	nucleoside diphosphate kinase, putative	PF3D7_0605600.iso1.exon4.amp1	IMRAS-054	Mock	Day 140	-0.0625036927880664
PF3D7_0605600	nucleoside diphosphate kinase, putative	PF3D7_0605600.iso1.exon4.amp1	IMRAS-054	Mock	Day 0	-0.28658331250347
PF3D7_0605600	nucleoside diphosphate kinase, putative	PF3D7_0605600.iso1.exon4.amp1	IMRAS-057	P	Day 0	-0.194462801282375
PF3D7_0605600	nucleoside diphosphate kinase, putative	PF3D7_0605600.iso1.exon4.amp1	IMRAS-057	P	Day 140	-0.197904832447206
PF3D7_0605600	nucleoside diphosphate kinase, putative	PF3D7_0605600.iso1.exon4.amp1	IMRAS-060	P	Day 140	-0.0806904696698147
PF3D7_0605600	nucleoside diphosphate kinase, putative	PF3D7_0605600.iso1.exon4.amp1	IMRAS-060	P	Day 0	-0.0574913697081207
PF3D7_0605600	nucleoside diphosphate kinase, putative	PF3D7_0605600.iso1.exon4.amp1	IMRAS-061	NP	Day 0	-0.113326454506879
PF3D7_0605600	nucleoside diphosphate kinase, putative	PF3D7_0605600.iso1.exon4.amp1	IMRAS-061	NP	Day 140	-0.170001622348481
PF3D7_0605600	nucleoside diphosphate kinase, putative	PF3D7_0605600.iso1.exon4.amp1	IMRAS-062	Mock	Day 140	-0.0286306224362871
PF3D7_0605600	nucleoside diphosphate kinase, putative	PF3D7_0605600.iso1.exon4.amp1	IMRAS-062	Mock	Day 0	-0.106334623831447
PF3D7_0605600	nucleoside diphosphate kinase, putative	PF3D7_0605600.iso1.exon4.amp1	IMRAS-071	NP	Day 0	-0.0302806620223688
PF3D7_0605600	nucleoside diphosphate kinase, putative	PF3D7_0605600.iso1.exon4.amp1	IMRAS-071	NP	Day 140	0.0738792053906732
PF3D7_0605600	nucleoside diphosphate kinase, putative	PF3D7_0605600.iso1.exon4.amp1	IMRAS-078	P	Day 140	0.00447224632177523
PF3D7_0605600	nucleoside diphosphate kinase, putative	PF3D7_0605600.iso1.exon4.amp1	IMRAS-078	P	Day 0	-0.126240977995115
PF3D7_1010000	mitochondrial ribosomal protein L22/L43, putative	PF3D7_1010000.iso1.exon2.amp1	IMRAS-002	P	Day 0	-0.0780942798102338
PF3D7_1010000	mitochondrial ribosomal protein L22/L43, putative	PF3D7_1010000.iso1.exon2.amp1	IMRAS-002	P	Day 140	-0.10462459624986
PF3D7_1010000	mitochondrial ribosomal protein L22/L43, putative	PF3D7_1010000.iso1.exon2.amp1	IMRAS-005	NP	Day 140	-0.0297686712884637
PF3D7_1010000	mitochondrial ribosomal protein L22/L43, putative	PF3D7_1010000.iso1.exon2.amp1	IMRAS-005	NP	Day 0	-0.165544818938645
PF3D7_1010000	mitochondrial ribosomal protein L22/L43, putative	PF3D7_1010000.iso1.exon2.amp1	IMRAS-021	NP	Day 0	0.0288259602458503
PF3D7_1010000	mitochondrial ribosomal protein L22/L43, putative	PF3D7_1010000.iso1.exon2.amp1	IMRAS-021	NP	Day 140	-0.0280605399955522
PF3D7_1010000	mitochondrial ribosomal protein L22/L43, putative	PF3D7_1010000.iso1.exon2.amp1	IMRAS-033	NP	Day 140	-0.0154163978174697
PF3D7_1010000	mitochondrial ribosomal protein L22/L43, putative	PF3D7_1010000.iso1.exon2.amp1	IMRAS-033	NP	Day 0	-0.106561221013049
PF3D7_1010000	mitochondrial ribosomal protein L22/L43, putative	PF3D7_1010000.iso1.exon2.amp1	IMRAS-039	P	Day 0	0.0574915875176121
PF3D7_1010000	mitochondrial ribosomal protein L22/L43, putative	PF3D7_1010000.iso1.exon2.amp1	IMRAS-039	P	Day 140	-0.0464199882899621
PF3D7_1010000	mitochondrial ribosomal protein L22/L43, putative	PF3D7_1010000.iso1.exon2.amp1	IMRAS-045	P	Day 140	0.00700025444107943
PF3D7_1010000	mitochondrial ribosomal protein L22/L43, putative	PF3D7_1010000.iso1.exon2.amp1	IMRAS-045	P	Day 0	-0.0707536750686852
PF3D7_1010000	mitochondrial ribosomal protein L22/L43, putative	PF3D7_1010000.iso1.exon2.amp1	IMRAS-049	Mock	Day 0	-0.0317930190935698
PF3D7_1010000	mitochondrial ribosomal protein L22/L43, putative	PF3D7_1010000.iso1.exon2.amp1	IMRAS-049	Mock	Day 140	0.0390630222309234
PF3D7_1010000	mitochondrial ribosomal protein L22/L43, putative	PF3D7_1010000.iso1.exon2.amp1	IMRAS-054	Mock	Day 140	0.116509724997192
PF3D7_1010000	mitochondrial ribosomal protein L22/L43, putative	PF3D7_1010000.iso1.exon2.amp1	IMRAS-054	Mock	Day 0	-0.198732163574803
PF3D7_1010000	mitochondrial ribosomal protein L22/L43, putative	PF3D7_1010000.iso1.exon2.amp1	IMRAS-057	P	Day 0	0.0758926418788324
PF3D7_1010000	mitochondrial ribosomal protein L22/L43, putative	PF3D7_1010000.iso1.exon2.amp1	IMRAS-057	P	Day 140	0.0684771793299461
PF3D7_1010000	mitochondrial ribosomal protein L22/L43, putative	PF3D7_1010000.iso1.exon2.amp1	IMRAS-060	P	Day 140	0.114794772576305
PF3D7_1010000	mitochondrial ribosomal protein L22/L43, putative	PF3D7_1010000.iso1.exon2.amp1	IMRAS-060	P	Day 0	0.044908651230438
PF3D7_1010000	mitochondrial ribosomal protein L22/L43, putative	PF3D7_1010000.iso1.exon2.amp1	IMRAS-061	NP	Day 0	0.0858427820671608
PF3D7_1010000	mitochondrial ribosomal protein L22/L43, putative	PF3D7_1010000.iso1.exon2.amp1	IMRAS-061	NP	Day 140	-0.0039129658803958
PF3D7_1010000	mitochondrial ribosomal protein L22/L43, putative	PF3D7_1010000.iso1.exon2.amp1	IMRAS-062	Mock	Day 140	0.0910536543169904
PF3D7_1010000	mitochondrial ribosomal protein L22/L43, putative	PF3D7_1010000.iso1.exon2.amp1	IMRAS-062	Mock	Day 0	0.00798852981933429
PF3D7_1010000	mitochondrial ribosomal protein L22/L43, putative	PF3D7_1010000.iso1.exon2.amp1	IMRAS-071	NP	Day 0	0.157631741895955
PF3D7_1010000	mitochondrial ribosomal protein L22/L43, putative	PF3D7_1010000.iso1.exon2.amp1	IMRAS-071	NP	Day 140	0.200284713170243
PF3D7_1010000	mitochondrial ribosomal protein L22/L43, putative	PF3D7_1010000.iso1.exon2.amp1	IMRAS-078	P	Day 140	0.0292629521367225
PF3D7_1010000	mitochondrial ribosomal protein L22/L43, putative	PF3D7_1010000.iso1.exon2.amp1	IMRAS-078	P	Day 0	-0.0365281612802537
PF3D7_1003900	conserved Plasmodium protein, unknown function	PF3D7_1003900.iso1.exon2.amp1	IMRAS-002	P	Day 0	-0.0502181126785253
PF3D7_1003900	conserved Plasmodium protein, unknown function	PF3D7_1003900.iso1.exon2.amp1	IMRAS-002	P	Day 140	0.0782124772368249
PF3D7_1003900	conserved Plasmodium protein, unknown function	PF3D7_1003900.iso1.exon2.amp1	IMRAS-005	NP	Day 140	-0.046076427887181
PF3D7_1003900	conserved Plasmodium protein, unknown function	PF3D7_1003900.iso1.exon2.amp1	IMRAS-005	NP	Day 0	-0.153275191128914
PF3D7_1003900	conserved Plasmodium protein, unknown function	PF3D7_1003900.iso1.exon2.amp1	IMRAS-021	NP	Day 0	0.0814835462301424
PF3D7_1003900	conserved Plasmodium protein, unknown function	PF3D7_1003900.iso1.exon2.amp1	IMRAS-021	NP	Day 140	0.0104841555002722
PF3D7_1003900	conserved Plasmodium protein, unknown function	PF3D7_1003900.iso1.exon2.amp1	IMRAS-033	NP	Day 140	-0.0207301977139362
PF3D7_1003900	conserved Plasmodium protein, unknown function	PF3D7_1003900.iso1.exon2.amp1	IMRAS-033	NP	Day 0	-0.0701896071759887
PF3D7_1003900	conserved Plasmodium protein, unknown function	PF3D7_1003900.iso1.exon2.amp1	IMRAS-039	P	Day 0	0.136952820905485
PF3D7_1003900	conserved Plasmodium protein, unknown function	PF3D7_1003900.iso1.exon2.amp1	IMRAS-039	P	Day 140	0.0720541882697443
PF3D7_1003900	conserved Plasmodium protein, unknown function	PF3D7_1003900.iso1.exon2.amp1	IMRAS-045	P	Day 140	0.208269776529969
PF3D7_1003900	conserved Plasmodium protein, unknown function	PF3D7_1003900.iso1.exon2.amp1	IMRAS-045	P	Day 0	0.203773835782918
PF3D7_1003900	conserved Plasmodium protein, unknown function	PF3D7_1003900.iso1.exon2.amp1	IMRAS-049	Mock	Day 0	0.294020798310166
PF3D7_1003900	conserved Plasmodium protein, unknown function	PF3D7_1003900.iso1.exon2.amp1	IMRAS-049	Mock	Day 140	0.373559098508828
PF3D7_1003900	conserved Plasmodium protein, unknown function	PF3D7_1003900.iso1.exon2.amp1	IMRAS-054	Mock	Day 140	0.0494697972419829
PF3D7_1003900	conserved Plasmodium protein, unknown function	PF3D7_1003900.iso1.exon2.amp1	IMRAS-054	Mock	Day 0	-0.17800910148364
PF3D7_1003900	conserved Plasmodium protein, unknown function	PF3D7_1003900.iso1.exon2.amp1	IMRAS-057	P	Day 0	0.0555319947813047
PF3D7_1003900	conserved Plasmodium protein, unknown function	PF3D7_1003900.iso1.exon2.amp1	IMRAS-057	P	Day 140	0.115513213655989
PF3D7_1003900	conserved Plasmodium protein, unknown function	PF3D7_1003900.iso1.exon2.amp1	IMRAS-060	P	Day 140	0.0746338993359359
PF3D7_1003900	conserved Plasmodium protein, unknown function	PF3D7_1003900.iso1.exon2.amp1	IMRAS-060	P	Day 0	0.0383201397438331
PF3D7_1003900	conserved Plasmodium protein, unknown function	PF3D7_1003900.iso1.exon2.amp1	IMRAS-061	NP	Day 0	0.0555493141321772
PF3D7_1003900	conserved Plasmodium protein, unknown function	PF3D7_1003900.iso1.exon2.amp1	IMRAS-061	NP	Day 140	0.00374954969401209
PF3D7_1003900	conserved Plasmodium protein, unknown function	PF3D7_1003900.iso1.exon2.amp1	IMRAS-062	Mock	Day 140	0.0910536543169904
PF3D7_1003900	conserved Plasmodium protein, unknown function	PF3D7_1003900.iso1.exon2.amp1	IMRAS-062	Mock	Day 0	-0.0306229194506411
PF3D7_1003900	conserved Plasmodium protein, unknown function	PF3D7_1003900.iso1.exon2.amp1	IMRAS-071	NP	Day 0	0.117949268320624
PF3D7_1003900	conserved Plasmodium protein, unknown function	PF3D7_1003900.iso1.exon2.amp1	IMRAS-071	NP	Day 140	0.118053982817157
PF3D7_1003900	conserved Plasmodium protein, unknown function	PF3D7_1003900.iso1.exon2.amp1	IMRAS-078	P	Day 140	-0.0200704851427993
PF3D7_1003900	conserved Plasmodium protein, unknown function	PF3D7_1003900.iso1.exon2.amp1	IMRAS-078	P	Day 0	-0.0642130382174138
PF3D7_0622400	conserved Apicomplexan protein, unknown function	PF3D7_0622400.iso1.exon1.amp1	IMRAS-002	P	Day 0	-0.140510669365721
PF3D7_0622400	conserved Apicomplexan protein, unknown function	PF3D7_0622400.iso1.exon1.amp1	IMRAS-002	P	Day 140	-0.303597649989507
PF3D7_0622400	conserved Apicomplexan protein, unknown function	PF3D7_0622400.iso1.exon1.amp1	IMRAS-005	NP	Day 140	-0.457063636322593
PF3D7_0622400	conserved Apicomplexan protein, unknown function	PF3D7_0622400.iso1.exon1.amp1	IMRAS-005	NP	Day 0	-0.583894789977579
PF3D7_0622400	conserved Apicomplexan protein, unknown function	PF3D7_0622400.iso1.exon1.amp1	IMRAS-021	NP	Day 0	-0.227529641319643
PF3D7_0622400	conserved Apicomplexan protein, unknown function	PF3D7_0622400.iso1.exon1.amp1	IMRAS-021	NP	Day 140	-0.274265660799987
PF3D7_0622400	conserved Apicomplexan protein, unknown function	PF3D7_0622400.iso1.exon1.amp1	IMRAS-033	NP	Day 140	-0.0619300002976289
PF3D7_0622400	conserved Apicomplexan protein, unknown function	PF3D7_0622400.iso1.exon1.amp1	IMRAS-033	NP	Day 0	-0.156012504407872
PF3D7_0622400	conserved Apicomplexan protein, unknown function	PF3D7_0622400.iso1.exon1.amp1	IMRAS-039	P	Day 0	-0.111515627254386
PF3D7_0622400	conserved Apicomplexan protein, unknown function	PF3D7_0622400.iso1.exon1.amp1	IMRAS-039	P	Day 140	-0.140903880303155
PF3D7_0622400	conserved Apicomplexan protein, unknown function	PF3D7_0622400.iso1.exon1.amp1	IMRAS-045	P	Day 140	0.0208976704452866
PF3D7_0622400	conserved Apicomplexan protein, unknown function	PF3D7_0622400.iso1.exon1.amp1	IMRAS-045	P	Day 0	-0.0528047399347695
PF3D7_0622400	conserved Apicomplexan protein, unknown function	PF3D7_0622400.iso1.exon1.amp1	IMRAS-049	Mock	Day 0	-0.0279982485304622
PF3D7_0622400	conserved Apicomplexan protein, unknown function	PF3D7_0622400.iso1.exon1.amp1	IMRAS-049	Mock	Day 140	0.100835875294782
PF3D7_0622400	conserved Apicomplexan protein, unknown function	PF3D7_0622400.iso1.exon1.amp1	IMRAS-054	Mock	Day 140	-0.203928278347735
PF3D7_0622400	conserved Apicomplexan protein, unknown function	PF3D7_0622400.iso1.exon1.amp1	IMRAS-054	Mock	Day 0	-0.229370180958684
PF3D7_0622400	conserved Apicomplexan protein, unknown function	PF3D7_0622400.iso1.exon1.amp1	IMRAS-057	P	Day 0	-0.26991991494566703
PF3D7_0622400	conserved Apicomplexan protein, unknown function	PF3D7_0622400.iso1.exon1.amp1	IMRAS-057	P	Day 140	-0.147540926873219
PF3D7_0622400	conserved Apicomplexan protein, unknown function	PF3D7_0622400.iso1.exon1.amp1	IMRAS-060	P	Day 140	-0.282962891626338
PF3D7_0622400	conserved Apicomplexan protein, unknown function	PF3D7_0622400.iso1.exon1.amp1	IMRAS-060	P	Day 0	-0.306242992556109
PF3D7_0622400	conserved Apicomplexan protein, unknown function	PF3D7_0622400.iso1.exon1.amp1	IMRAS-061	NP	Day 0	-0.169674010617307
PF3D7_0622400	conserved Apicomplexan protein, unknown function	PF3D7_0622400.iso1.exon1.amp1	IMRAS-061	NP	Day 140	-0.228047896536678
PF3D7_0622400	conserved Apicomplexan protein, unknown function	PF3D7_0622400.iso1.exon1.amp1	IMRAS-062	Mock	Day 140	-0.0844689978886084
PF3D7_0622400	conserved Apicomplexan protein, unknown function	PF3D7_0622400.iso1.exon1.amp1	IMRAS-062	Mock	Day 0	-0.239520528829871
PF3D7_0622400	conserved Apicomplexan protein, unknown function	PF3D7_0622400.iso1.exon1.amp1	IMRAS-071	NP	Day 0	0.0901212314872577
PF3D7_0622400	conserved Apicomplexan protein, unknown function	PF3D7_0622400.iso1.exon1.amp1	IMRAS-071	NP	Day 140	0.155439681152739
PF3D7_0622400	conserved Apicomplexan protein, unknown function	PF3D7_0622400.iso1.exon1.amp1	IMRAS-078	P	Day 140	-0.108811266632797
PF3D7_0622400	conserved Apicomplexan protein, unknown function	PF3D7_0622400.iso1.exon1.amp1	IMRAS-078	P	Day 0	-0.217552579225279
PF3D7_0610400	histone H3	PF3D7_0610400.iso1.exon1.amp1	IMRAS-002	P	Day 0	-0.191427115260915
PF3D7_0610400	histone H3	PF3D7_0610400.iso1.exon1.amp1	IMRAS-002	P	Day 140	-0.178446246171292
PF3D7_0610400	histone H3	PF3D7_0610400.iso1.exon1.amp1	IMRAS-005	NP	Day 140	-0.0781733032515195
PF3D7_0610400	histone H3	PF3D7_0610400.iso1.exon1.amp1	IMRAS-005	NP	Day 0	-0.261417898390178
PF3D7_0610400	histone H3	PF3D7_0610400.iso1.exon1.amp1	IMRAS-021	NP	Day 0	0.111245857902384
PF3D7_0610400	histone H3	PF3D7_0610400.iso1.exon1.amp1	IMRAS-021	NP	Day 140	0.0662571467607727
PF3D7_0610400	histone H3	PF3D7_0610400.iso1.exon1.amp1	IMRAS-033	NP	Day 140	-0.0304240369971609
PF3D7_0610400	histone H3	PF3D7_0610400.iso1.exon1.amp1	IMRAS-033	NP	Day 0	-0.0987295885307411
PF3D7_0610400	histone H3	PF3D7_0610400.iso1.exon1.amp1	IMRAS-039	P	Day 0	0.107719620844156
PF3D7_0610400	histone H3	PF3D7_0610400.iso1.exon1.amp1	IMRAS-039	P	Day 140	0.0390478467314725
PF3D7_0610400	histone H3	PF3D7_0610400.iso1.exon1.amp1	IMRAS-045	P	Day 140	-0.0200956125357798
PF3D7_0610400	histone H3	PF3D7_0610400.iso1.exon1.amp1	IMRAS-045	P	Day 0	-0.0636562017071149
PF3D7_0610400	histone H3	PF3D7_0610400.iso1.exon1.amp1	IMRAS-049	Mock	Day 0	0.0474568765464216
PF3D7_0610400	histone H3	PF3D7_0610400.iso1.exon1.amp1	IMRAS-049	Mock	Day 140	0.146526682715441
PF3D7_0610400	histone H3	PF3D7_0610400.iso1.exon1.amp1	IMRAS-054	Mock	Day 140	0.147999177076469
PF3D7_0610400	histone H3	PF3D7_0610400.iso1.exon1.amp1	IMRAS-054	Mock	Day 0	-0.170679559685151
PF3D7_0610400	histone H3	PF3D7_0610400.iso1.exon1.amp1	IMRAS-057	P	Day 0	0.168134237058148
PF3D7_0610400	histone H3	PF3D7_0610400.iso1.exon1.amp1	IMRAS-057	P	Day 140	0.149930885749701
PF3D7_0610400	histone H3	PF3D7_0610400.iso1.exon1.amp1	IMRAS-060	P	Day 140	0.163557242640808
PF3D7_0610400	histone H3	PF3D7_0610400.iso1.exon1.amp1	IMRAS-060	P	Day 0	0.058487638658803603
PF3D7_0610400	histone H3	PF3D7_0610400.iso1.exon1.amp1	IMRAS-061	NP	Day 0	0.0451910089214778
PF3D7_0610400	histone H3	PF3D7_0610400.iso1.exon1.amp1	IMRAS-061	NP	Day 140	0.0338493271445657
PF3D7_0610400	histone H3	PF3D7_0610400.iso1.exon1.amp1	IMRAS-062	Mock	Day 140	0.0308276117392925
PF3D7_0610400	histone H3	PF3D7_0610400.iso1.exon1.amp1	IMRAS-062	Mock	Day 0	-0.0943867705269987
PF3D7_0610400	histone H3	PF3D7_0610400.iso1.exon1.amp1	IMRAS-071	NP	Day 0	-0.0301636408890857
PF3D7_0610400	histone H3	PF3D7_0610400.iso1.exon1.amp1	IMRAS-071	NP	Day 140	0.00838889260167974
PF3D7_0610400	histone H3	PF3D7_0610400.iso1.exon1.amp1	IMRAS-078	P	Day 140	-0.0834371806126395
PF3D7_0610400	histone H3	PF3D7_0610400.iso1.exon1.amp1	IMRAS-078	P	Day 0	-0.159568382189857
PF3D7_0109900	phosphatidate cytidylyltransferase, putative	PF3D7_0109900.iso2.exon2.amp1	IMRAS-002	P	Day 0	-0.484970253814588
PF3D7_0109900	phosphatidate cytidylyltransferase, putative	PF3D7_0109900.iso2.exon2.amp1	IMRAS-002	P	Day 140	-0.392463703261992
PF3D7_0109900	phosphatidate cytidylyltransferase, putative	PF3D7_0109900.iso2.exon2.amp1	IMRAS-005	NP	Day 140	-0.395443292605526
PF3D7_0109900	phosphatidate cytidylyltransferase, putative	PF3D7_0109900.iso2.exon2.amp1	IMRAS-005	NP	Day 0	-0.502525763585771
PF3D7_0109900	phosphatidate cytidylyltransferase, putative	PF3D7_0109900.iso2.exon2.amp1	IMRAS-021	NP	Day 0	-0.285704168710778
PF3D7_0109900	phosphatidate cytidylyltransferase, putative	PF3D7_0109900.iso2.exon2.amp1	IMRAS-021	NP	Day 140	-0.323237917685402
PF3D7_0109900	phosphatidate cytidylyltransferase, putative	PF3D7_0109900.iso2.exon2.amp1	IMRAS-033	NP	Day 140	-0.345520098402098
PF3D7_0109900	phosphatidate cytidylyltransferase, putative	PF3D7_0109900.iso2.exon2.amp1	IMRAS-033	NP	Day 0	-0.343139733350204
PF3D7_0109900	phosphatidate cytidylyltransferase, putative	PF3D7_0109900.iso2.exon2.amp1	IMRAS-039	P	Day 0	-0.21164123949309
PF3D7_0109900	phosphatidate cytidylyltransferase, putative	PF3D7_0109900.iso2.exon2.amp1	IMRAS-039	P	Day 140	-0.303777228749611
PF3D7_0109900	phosphatidate cytidylyltransferase, putative	PF3D7_0109900.iso2.exon2.amp1	IMRAS-045	P	Day 140	-0.35732200103673
PF3D7_0109900	phosphatidate cytidylyltransferase, putative	PF3D7_0109900.iso2.exon2.amp1	IMRAS-045	P	Day 0	-0.439121179198935
PF3D7_0109900	phosphatidate cytidylyltransferase, putative	PF3D7_0109900.iso2.exon2.amp1	IMRAS-049	Mock	Day 0	-0.375852648429349
PF3D7_0109900	phosphatidate cytidylyltransferase, putative	PF3D7_0109900.iso2.exon2.amp1	IMRAS-049	Mock	Day 140	-0.27565706679899
PF3D7_0109900	phosphatidate cytidylyltransferase, putative	PF3D7_0109900.iso2.exon2.amp1	IMRAS-054	Mock	Day 140	-0.40918114549115
PF3D7_0109900	phosphatidate cytidylyltransferase, putative	PF3D7_0109900.iso2.exon2.amp1	IMRAS-054	Mock	Day 0	-0.567634699980538
PF3D7_0109900	phosphatidate cytidylyltransferase, putative	PF3D7_0109900.iso2.exon2.amp1	IMRAS-057	P	Day 0	-0.123218734624505
PF3D7_0109900	phosphatidate cytidylyltransferase, putative	PF3D7_0109900.iso2.exon2.amp1	IMRAS-057	P	Day 140	-0.0795443157904181
PF3D7_0109900	phosphatidate cytidylyltransferase, putative	PF3D7_0109900.iso2.exon2.amp1	IMRAS-060	P	Day 140	-0.247891461153371
PF3D7_0109900	phosphatidate cytidylyltransferase, putative	PF3D7_0109900.iso2.exon2.amp1	IMRAS-060	P	Day 0	-0.266146048266908
PF3D7_0109900	phosphatidate cytidylyltransferase, putative	PF3D7_0109900.iso2.exon2.amp1	IMRAS-061	NP	Day 0	-0.179935042783752
PF3D7_0109900	phosphatidate cytidylyltransferase, putative	PF3D7_0109900.iso2.exon2.amp1	IMRAS-061	NP	Day 140	-0.112874453807523
PF3D7_0109900	phosphatidate cytidylyltransferase, putative	PF3D7_0109900.iso2.exon2.amp1	IMRAS-062	Mock	Day 140	-0.129174962071
PF3D7_0109900	phosphatidate cytidylyltransferase, putative	PF3D7_0109900.iso2.exon2.amp1	IMRAS-062	Mock	Day 0	-0.298265743704693
PF3D7_0109900	phosphatidate cytidylyltransferase, putative	PF3D7_0109900.iso2.exon2.amp1	IMRAS-071	NP	Day 0	-0.394423088301153
PF3D7_0109900	phosphatidate cytidylyltransferase, putative	PF3D7_0109900.iso2.exon2.amp1	IMRAS-071	NP	Day 140	-0.402714459945527
PF3D7_0109900	phosphatidate cytidylyltransferase, putative	PF3D7_0109900.iso2.exon2.amp1	IMRAS-078	P	Day 140	-0.365580409394139
PF3D7_0109900	phosphatidate cytidylyltransferase, putative	PF3D7_0109900.iso2.exon2.amp1	IMRAS-078	P	Day 0	-0.333754222992793
PF3D7_1135800	conserved Plasmodium protein, unknown function	PF3D7_1135800.iso1.exon1.amp1	IMRAS-002	P	Day 0	-0.784835951988308
PF3D7_1135800	conserved Plasmodium protein, unknown function	PF3D7_1135800.iso1.exon1.amp1	IMRAS-002	P	Day 140	-0.691571742127511
PF3D7_1135800	conserved Plasmodium protein, unknown function	PF3D7_1135800.iso1.exon1.amp1	IMRAS-005	NP	Day 140	-0.679045793177139
PF3D7_1135800	conserved Plasmodium protein, unknown function	PF3D7_1135800.iso1.exon1.amp1	IMRAS-005	NP	Day 0	-0.743848321318398
PF3D7_1135800	conserved Plasmodium protein, unknown function	PF3D7_1135800.iso1.exon1.amp1	IMRAS-021	NP	Day 0	-0.540907820048178
PF3D7_1135800	conserved Plasmodium protein, unknown function	PF3D7_1135800.iso1.exon1.amp1	IMRAS-021	NP	Day 140	-0.636673517495433
PF3D7_1135800	conserved Plasmodium protein, unknown function	PF3D7_1135800.iso1.exon1.amp1	IMRAS-033	NP	Day 140	-0.564007731563413
PF3D7_1135800	conserved Plasmodium protein, unknown function	PF3D7_1135800.iso1.exon1.amp1	IMRAS-033	NP	Day 0	-0.612665317390828
PF3D7_1135800	conserved Plasmodium protein, unknown function	PF3D7_1135800.iso1.exon1.amp1	IMRAS-039	P	Day 0	-0.569136798214009
PF3D7_1135800	conserved Plasmodium protein, unknown function	PF3D7_1135800.iso1.exon1.amp1	IMRAS-039	P	Day 140	-0.682166715643225
PF3D7_1135800	conserved Plasmodium protein, unknown function	PF3D7_1135800.iso1.exon1.amp1	IMRAS-045	P	Day 140	-0.420816953914416
PF3D7_1135800	conserved Plasmodium protein, unknown function	PF3D7_1135800.iso1.exon1.amp1	IMRAS-045	P	Day 0	-0.649027224317136
PF3D7_1135800	conserved Plasmodium protein, unknown function	PF3D7_1135800.iso1.exon1.amp1	IMRAS-049	Mock	Day 0	-0.661676953020498
PF3D7_1135800	conserved Plasmodium protein, unknown function	PF3D7_1135800.iso1.exon1.amp1	IMRAS-049	Mock	Day 140	-0.568699347863371
PF3D7_1135800	conserved Plasmodium protein, unknown function	PF3D7_1135800.iso1.exon1.amp1	IMRAS-054	Mock	Day 140	0.090682984383502
PF3D7_1135800	conserved Plasmodium protein, unknown function	PF3D7_1135800.iso1.exon1.amp1	IMRAS-054	Mock	Day 0	0.840245402381127
PF3D7_1135800	conserved Plasmodium protein, unknown function	PF3D7_1135800.iso1.exon1.amp1	IMRAS-057	P	Day 0	-0.690507397552805
PF3D7_1135800	conserved Plasmodium protein, unknown function	PF3D7_1135800.iso1.exon1.amp1	IMRAS-057	P	Day 140	-0.615314849552735
PF3D7_1135800	conserved Plasmodium protein, unknown function	PF3D7_1135800.iso1.exon1.amp1	IMRAS-060	P	Day 140	-0.606115685263722
PF3D7_1135800	conserved Plasmodium protein, unknown function	PF3D7_1135800.iso1.exon1.amp1	IMRAS-060	P	Day 0	-0.606618882512945
PF3D7_1135800	conserved Plasmodium protein, unknown function	PF3D7_1135800.iso1.exon1.amp1	IMRAS-061	NP	Day 0	-0.492113427516362
PF3D7_1135800	conserved Plasmodium protein, unknown function	PF3D7_1135800.iso1.exon1.amp1	IMRAS-061	NP	Day 140	-0.395731086543515
PF3D7_1135800	conserved Plasmodium protein, unknown function	PF3D7_1135800.iso1.exon1.amp1	IMRAS-062	Mock	Day 140	-0.383036340840823
PF3D7_1135800	conserved Plasmodium protein, unknown function	PF3D7_1135800.iso1.exon1.amp1	IMRAS-062	Mock	Day 0	-0.520372680714319
PF3D7_1135800	conserved Plasmodium protein, unknown function	PF3D7_1135800.iso1.exon1.amp1	IMRAS-071	NP	Day 0	-0.200761643508617
PF3D7_1135800	conserved Plasmodium protein, unknown function	PF3D7_1135800.iso1.exon1.amp1	IMRAS-071	NP	Day 140	-0.43539754515878
PF3D7_1135800	conserved Plasmodium protein, unknown function	PF3D7_1135800.iso1.exon1.amp1	IMRAS-078	P	Day 140	-0.402994371037256
PF3D7_1135800	conserved Plasmodium protein, unknown function	PF3D7_1135800.iso1.exon1.amp1	IMRAS-078	P	Day 0	-0.48446969875577
PF3D7_0701600	Pfmc-2TM Maurer's cleft two transmembrane protein	PF3D7_0701600.iso1.exon2.amp1	IMRAS-002	P	Day 0	-0.311608689037458
PF3D7_0701600	Pfmc-2TM Maurer's cleft two transmembrane protein	PF3D7_0701600.iso1.exon2.amp1	IMRAS-002	P	Day 140	-0.262874361705563
PF3D7_0701600	Pfmc-2TM Maurer's cleft two transmembrane protein	PF3D7_0701600.iso1.exon2.amp1	IMRAS-005	NP	Day 140	-0.233365472178901
PF3D7_0701600	Pfmc-2TM Maurer's cleft two transmembrane protein	PF3D7_0701600.iso1.exon2.amp1	IMRAS-005	NP	Day 0	-0.40920020891433
PF3D7_0701600	Pfmc-2TM Maurer's cleft two transmembrane protein	PF3D7_0701600.iso1.exon2.amp1	IMRAS-021	NP	Day 0	0.117339994357488
PF3D7_0701600	Pfmc-2TM Maurer's cleft two transmembrane protein	PF3D7_0701600.iso1.exon2.amp1	IMRAS-021	NP	Day 140	-0.00677137310829501
PF3D7_0701600	Pfmc-2TM Maurer's cleft two transmembrane protein	PF3D7_0701600.iso1.exon2.amp1	IMRAS-033	NP	Day 140	0.123265317129746
PF3D7_0701600	Pfmc-2TM Maurer's cleft two transmembrane protein	PF3D7_0701600.iso1.exon2.amp1	IMRAS-033	NP	Day 0	0.00147539379621797
PF3D7_0701600	Pfmc-2TM Maurer's cleft two transmembrane protein	PF3D7_0701600.iso1.exon2.amp1	IMRAS-039	P	Day 0	-0.10328171555517
PF3D7_0701600	Pfmc-2TM Maurer's cleft two transmembrane protein	PF3D7_0701600.iso1.exon2.amp1	IMRAS-039	P	Day 140	-0.197836578028561
PF3D7_0701600	Pfmc-2TM Maurer's cleft two transmembrane protein	PF3D7_0701600.iso1.exon2.amp1	IMRAS-045	P	Day 140	-0.166575666538629
PF3D7_0701600	Pfmc-2TM Maurer's cleft two transmembrane protein	PF3D7_0701600.iso1.exon2.amp1	IMRAS-045	P	Day 0	-0.268411379259932
PF3D7_0701600	Pfmc-2TM Maurer's cleft two transmembrane protein	PF3D7_0701600.iso1.exon2.amp1	IMRAS-049	Mock	Day 0	-0.0962895622273265
PF3D7_0701600	Pfmc-2TM Maurer's cleft two transmembrane protein	PF3D7_0701600.iso1.exon2.amp1	IMRAS-049	Mock	Day 140	-0.0428078694933927
PF3D7_0701600	Pfmc-2TM Maurer's cleft two transmembrane protein	PF3D7_0701600.iso1.exon2.amp1	IMRAS-054	Mock	Day 140	0.302603095282448
PF3D7_0701600	Pfmc-2TM Maurer's cleft two transmembrane protein	PF3D7_0701600.iso1.exon2.amp1	IMRAS-054	Mock	Day 0	-0.0405055777337058
PF3D7_0701600	Pfmc-2TM Maurer's cleft two transmembrane protein	PF3D7_0701600.iso1.exon2.amp1	IMRAS-057	P	Day 0	0.385314223642965
PF3D7_0701600	Pfmc-2TM Maurer's cleft two transmembrane protein	PF3D7_0701600.iso1.exon2.amp1	IMRAS-057	P	Day 140	0.35373301130624
PF3D7_0701600	Pfmc-2TM Maurer's cleft two transmembrane protein	PF3D7_0701600.iso1.exon2.amp1	IMRAS-060	P	Day 140	0.027535178929547
PF3D7_0701600	Pfmc-2TM Maurer's cleft two transmembrane protein	PF3D7_0701600.iso1.exon2.amp1	IMRAS-060	P	Day 0	-0.0544321341598728
PF3D7_0701600	Pfmc-2TM Maurer's cleft two transmembrane protein	PF3D7_0701600.iso1.exon2.amp1	IMRAS-061	NP	Day 0	0.0154620191885773
PF3D7_0701600	Pfmc-2TM Maurer's cleft two transmembrane protein	PF3D7_0701600.iso1.exon2.amp1	IMRAS-061	NP	Day 140	0.00237329696703625
PF3D7_0701600	Pfmc-2TM Maurer's cleft two transmembrane protein	PF3D7_0701600.iso1.exon2.amp1	IMRAS-062	Mock	Day 140	1.40631416926765
PF3D7_0701600	Pfmc-2TM Maurer's cleft two transmembrane protein	PF3D7_0701600.iso1.exon2.amp1	IMRAS-062	Mock	Day 0	1.23426810991395
PF3D7_0701600	Pfmc-2TM Maurer's cleft two transmembrane protein	PF3D7_0701600.iso1.exon2.amp1	IMRAS-071	NP	Day 0	0.546545142279649
PF3D7_0701600	Pfmc-2TM Maurer's cleft two transmembrane protein	PF3D7_0701600.iso1.exon2.amp1	IMRAS-071	NP	Day 140	0.444864299084266
PF3D7_0701600	Pfmc-2TM Maurer's cleft two transmembrane protein	PF3D7_0701600.iso1.exon2.amp1	IMRAS-078	P	Day 140	-0.165955173736407
PF3D7_0701600	Pfmc-2TM Maurer's cleft two transmembrane protein	PF3D7_0701600.iso1.exon2.amp1	IMRAS-078	P	Day 0	-0.270663915684841
PF3D7_0931200	selenoprotein	PF3D7_0931200.iso1.exon1.amp1	IMRAS-002	P	Day 0	-0.390472020974213
PF3D7_0931200	selenoprotein	PF3D7_0931200.iso1.exon1.amp1	IMRAS-002	P	Day 140	-0.262874361705563
PF3D7_0931200	selenoprotein	PF3D7_0931200.iso1.exon1.amp1	IMRAS-005	NP	Day 140	-0.196199711574502
PF3D7_0931200	selenoprotein	PF3D7_0931200.iso1.exon1.amp1	IMRAS-005	NP	Day 0	-0.271696685164395
PF3D7_0931200	selenoprotein	PF3D7_0931200.iso1.exon1.amp1	IMRAS-021	NP	Day 0	-0.195850411500416
PF3D7_0931200	selenoprotein	PF3D7_0931200.iso1.exon1.amp1	IMRAS-021	NP	Day 140	-0.217699603657419
PF3D7_0931200	selenoprotein	PF3D7_0931200.iso1.exon1.amp1	IMRAS-033	NP	Day 140	-0.177407217717564
PF3D7_0931200	selenoprotein	PF3D7_0931200.iso1.exon1.amp1	IMRAS-033	NP	Day 0	-0.266564030208766
PF3D7_0931200	selenoprotein	PF3D7_0931200.iso1.exon1.amp1	IMRAS-039	P	Day 0	-0.228172963382979
PF3D7_0931200	selenoprotein	PF3D7_0931200.iso1.exon1.amp1	IMRAS-039	P	Day 140	-0.247483424127596
PF3D7_0931200	selenoprotein	PF3D7_0931200.iso1.exon1.amp1	IMRAS-045	P	Day 140	-0.156808834956236
PF3D7_0931200	selenoprotein	PF3D7_0931200.iso1.exon1.amp1	IMRAS-045	P	Day 0	-0.260118656772304
PF3D7_0931200	selenoprotein	PF3D7_0931200.iso1.exon1.amp1	IMRAS-049	Mock	Day 0	-0.213449872146137
PF3D7_0931200	selenoprotein	PF3D7_0931200.iso1.exon1.amp1	IMRAS-049	Mock	Day 140	-0.153023629135546
PF3D7_0931200	selenoprotein	PF3D7_0931200.iso1.exon1.amp1	IMRAS-054	Mock	Day 140	-0.267756616984894
PF3D7_0931200	selenoprotein	PF3D7_0931200.iso1.exon1.amp1	IMRAS-054	Mock	Day 0	-0.356655773483668
PF3D7_0931200	selenoprotein	PF3D7_0931200.iso1.exon1.amp1	IMRAS-057	P	Day 0	-0.244828933982838
PF3D7_0931200	selenoprotein	PF3D7_0931200.iso1.exon1.amp1	IMRAS-057	P	Day 140	-0.226635846303392
PF3D7_0931200	selenoprotein	PF3D7_0931200.iso1.exon1.amp1	IMRAS-060	P	Day 140	-0.232294606102352
PF3D7_0931200	selenoprotein	PF3D7_0931200.iso1.exon1.amp1	IMRAS-060	P	Day 0	-0.25831988993936
PF3D7_0931200	selenoprotein	PF3D7_0931200.iso1.exon1.amp1	IMRAS-061	NP	Day 0	-0.0770120030745201
PF3D7_0931200	selenoprotein	PF3D7_0931200.iso1.exon1.amp1	IMRAS-061	NP	Day 140	-0.10132094819223
PF3D7_0931200	selenoprotein	PF3D7_0931200.iso1.exon1.amp1	IMRAS-062	Mock	Day 140	-0.0909398121818796
PF3D7_0931200	selenoprotein	PF3D7_0931200.iso1.exon1.amp1	IMRAS-062	Mock	Day 0	-0.158765014991038
PF3D7_0931200	selenoprotein	PF3D7_0931200.iso1.exon1.amp1	IMRAS-071	NP	Day 0	-0.110899122230654
PF3D7_0931200	selenoprotein	PF3D7_0931200.iso1.exon1.amp1	IMRAS-071	NP	Day 140	-0.146817454898788
PF3D7_0931200	selenoprotein	PF3D7_0931200.iso1.exon1.amp1	IMRAS-078	P	Day 140	-0.231228022770775
PF3D7_0931200	selenoprotein	PF3D7_0931200.iso1.exon1.amp1	IMRAS-078	P	Day 0	-0.138846519447998
PF3D7_1435200	conserved Plasmodium protein, unknown function	PF3D7_1435200.iso1.exon4.amp1	IMRAS-002	P	Day 0	-0.43272970843592
PF3D7_1435200	conserved Plasmodium protein, unknown function	PF3D7_1435200.iso1.exon4.amp1	IMRAS-002	P	Day 140	-0.420756172322106
PF3D7_1435200	conserved Plasmodium protein, unknown function	PF3D7_1435200.iso1.exon4.amp1	IMRAS-005	NP	Day 140	-0.339585792061323
PF3D7_1435200	conserved Plasmodium protein, unknown function	PF3D7_1435200.iso1.exon4.amp1	IMRAS-005	NP	Day 0	-0.444479696057698
PF3D7_1435200	conserved Plasmodium protein, unknown function	PF3D7_1435200.iso1.exon4.amp1	IMRAS-021	NP	Day 0	-0.23939060016305
PF3D7_1435200	conserved Plasmodium protein, unknown function	PF3D7_1435200.iso1.exon4.amp1	IMRAS-021	NP	Day 140	-0.248603065816859
PF3D7_1435200	conserved Plasmodium protein, unknown function	PF3D7_1435200.iso1.exon4.amp1	IMRAS-033	NP	Day 140	-0.182250697148499
PF3D7_1435200	conserved Plasmodium protein, unknown function	PF3D7_1435200.iso1.exon4.amp1	IMRAS-033	NP	Day 0	-0.318892187103527
PF3D7_1435200	conserved Plasmodium protein, unknown function	PF3D7_1435200.iso1.exon4.amp1	IMRAS-039	P	Day 0	-0.147864352679543
PF3D7_1435200	conserved Plasmodium protein, unknown function	PF3D7_1435200.iso1.exon4.amp1	IMRAS-039	P	Day 140	-0.101444320959889
PF3D7_1435200	conserved Plasmodium protein, unknown function	PF3D7_1435200.iso1.exon4.amp1	IMRAS-045	P	Day 140	-0.250706432631189
PF3D7_1435200	conserved Plasmodium protein, unknown function	PF3D7_1435200.iso1.exon4.amp1	IMRAS-045	P	Day 0	-0.278805253788056
PF3D7_1435200	conserved Plasmodium protein, unknown function	PF3D7_1435200.iso1.exon4.amp1	IMRAS-049	Mock	Day 0	-0.182243266567028
PF3D7_1435200	conserved Plasmodium protein, unknown function	PF3D7_1435200.iso1.exon4.amp1	IMRAS-049	Mock	Day 140	-0.129135046587777
PF3D7_1435200	conserved Plasmodium protein, unknown function	PF3D7_1435200.iso1.exon4.amp1	IMRAS-054	Mock	Day 140	-0.204157423049756
PF3D7_1435200	conserved Plasmodium protein, unknown function	PF3D7_1435200.iso1.exon4.amp1	IMRAS-054	Mock	Day 0	-0.382388899254469
PF3D7_1435200	conserved Plasmodium protein, unknown function	PF3D7_1435200.iso1.exon4.amp1	IMRAS-057	P	Day 0	-0.206645740094949
PF3D7_1435200	conserved Plasmodium protein, unknown function	PF3D7_1435200.iso1.exon4.amp1	IMRAS-057	P	Day 140	-0.246789064408279
PF3D7_1435200	conserved Plasmodium protein, unknown function	PF3D7_1435200.iso1.exon4.amp1	IMRAS-060	P	Day 140	-0.172815979592151
PF3D7_1435200	conserved Plasmodium protein, unknown function	PF3D7_1435200.iso1.exon4.amp1	IMRAS-060	P	Day 0	-0.260310764999902
PF3D7_1435200	conserved Plasmodium protein, unknown function	PF3D7_1435200.iso1.exon4.amp1	IMRAS-061	NP	Day 0	1.29922607806713
PF3D7_1435200	conserved Plasmodium protein, unknown function	PF3D7_1435200.iso1.exon4.amp1	IMRAS-061	NP	Day 140	1.66070898401841
PF3D7_1435200	conserved Plasmodium protein, unknown function	PF3D7_1435200.iso1.exon4.amp1	IMRAS-062	Mock	Day 140	-0.205950356590266
PF3D7_1435200	conserved Plasmodium protein, unknown function	PF3D7_1435200.iso1.exon4.amp1	IMRAS-062	Mock	Day 0	-0.28151808737565
PF3D7_1435200	conserved Plasmodium protein, unknown function	PF3D7_1435200.iso1.exon4.amp1	IMRAS-071	NP	Day 0	-0.216919784962158
PF3D7_1435200	conserved Plasmodium protein, unknown function	PF3D7_1435200.iso1.exon4.amp1	IMRAS-071	NP	Day 140	-0.183899532835651
PF3D7_1435200	conserved Plasmodium protein, unknown function	PF3D7_1435200.iso1.exon4.amp1	IMRAS-078	P	Day 140	0.00179065625439101
PF3D7_1435200	conserved Plasmodium protein, unknown function	PF3D7_1435200.iso1.exon4.amp1	IMRAS-078	P	Day 0	0.00846446626925434
PF3D7_1141300	conserved Plasmodium protein, unknown function	PF3D7_1141300.iso1.exon1.amp1	IMRAS-002	P	Day 0	-0.171483187275703
PF3D7_1141300	conserved Plasmodium protein, unknown function	PF3D7_1141300.iso1.exon1.amp1	IMRAS-002	P	Day 140	-0.33782377254289
PF3D7_1141300	conserved Plasmodium protein, unknown function	PF3D7_1141300.iso1.exon1.amp1	IMRAS-005	NP	Day 140	-0.219576883553321
PF3D7_1141300	conserved Plasmodium protein, unknown function	PF3D7_1141300.iso1.exon1.amp1	IMRAS-005	NP	Day 0	-0.337267891527306
PF3D7_1141300	conserved Plasmodium protein, unknown function	PF3D7_1141300.iso1.exon1.amp1	IMRAS-021	NP	Day 0	-0.118409423313137
PF3D7_1141300	conserved Plasmodium protein, unknown function	PF3D7_1141300.iso1.exon1.amp1	IMRAS-021	NP	Day 140	-0.209424499980567
PF3D7_1141300	conserved Plasmodium protein, unknown function	PF3D7_1141300.iso1.exon1.amp1	IMRAS-033	NP	Day 140	-0.142662731995109
PF3D7_1141300	conserved Plasmodium protein, unknown function	PF3D7_1141300.iso1.exon1.amp1	IMRAS-033	NP	Day 0	-0.245617468168554
PF3D7_1141300	conserved Plasmodium protein, unknown function	PF3D7_1141300.iso1.exon1.amp1	IMRAS-039	P	Day 0	-0.147864352679543
PF3D7_1141300	conserved Plasmodium protein, unknown function	PF3D7_1141300.iso1.exon1.amp1	IMRAS-039	P	Day 140	-0.32345344280743
PF3D7_1141300	conserved Plasmodium protein, unknown function	PF3D7_1141300.iso1.exon1.amp1	IMRAS-045	P	Day 140	-0.118220337278988
PF3D7_1141300	conserved Plasmodium protein, unknown function	PF3D7_1141300.iso1.exon1.amp1	IMRAS-045	P	Day 0	-0.198276129860986
PF3D7_1141300	conserved Plasmodium protein, unknown function	PF3D7_1141300.iso1.exon1.amp1	IMRAS-049	Mock	Day 0	-0.174504009304215
PF3D7_1141300	conserved Plasmodium protein, unknown function	PF3D7_1141300.iso1.exon1.amp1	IMRAS-049	Mock	Day 140	-0.0770543248195743
PF3D7_1141300	conserved Plasmodium protein, unknown function	PF3D7_1141300.iso1.exon1.amp1	IMRAS-054	Mock	Day 140	0.0454275536557418
PF3D7_1141300	conserved Plasmodium protein, unknown function	PF3D7_1141300.iso1.exon1.amp1	IMRAS-054	Mock	Day 0	-0.31916685130933
PF3D7_1141300	conserved Plasmodium protein, unknown function	PF3D7_1141300.iso1.exon1.amp1	IMRAS-057	P	Day 0	-0.208359591002692
PF3D7_1141300	conserved Plasmodium protein, unknown function	PF3D7_1141300.iso1.exon1.amp1	IMRAS-057	P	Day 140	-0.127550538007101
PF3D7_1141300	conserved Plasmodium protein, unknown function	PF3D7_1141300.iso1.exon1.amp1	IMRAS-060	P	Day 140	0.00815651436431608
PF3D7_1141300	conserved Plasmodium protein, unknown function	PF3D7_1141300.iso1.exon1.amp1	IMRAS-060	P	Day 0	-0.156551581025917
PF3D7_1141300	conserved Plasmodium protein, unknown function	PF3D7_1141300.iso1.exon1.amp1	IMRAS-061	NP	Day 0	2.67991251758221
PF3D7_1141300	conserved Plasmodium protein, unknown function	PF3D7_1141300.iso1.exon1.amp1	IMRAS-061	NP	Day 140	2.62088103027668
PF3D7_1141300	conserved Plasmodium protein, unknown function	PF3D7_1141300.iso1.exon1.amp1	IMRAS-062	Mock	Day 140	-0.067257387942897
PF3D7_1141300	conserved Plasmodium protein, unknown function	PF3D7_1141300.iso1.exon1.amp1	IMRAS-062	Mock	Day 0	-0.20137824899696
PF3D7_1141300	conserved Plasmodium protein, unknown function	PF3D7_1141300.iso1.exon1.amp1	IMRAS-071	NP	Day 0	-0.0215303114684247
PF3D7_1141300	conserved Plasmodium protein, unknown function	PF3D7_1141300.iso1.exon1.amp1	IMRAS-071	NP	Day 140	0.0673425054383934
PF3D7_1141300	conserved Plasmodium protein, unknown function	PF3D7_1141300.iso1.exon1.amp1	IMRAS-078	P	Day 140	-0.042729285018547
PF3D7_1141300	conserved Plasmodium protein, unknown function	PF3D7_1141300.iso1.exon1.amp1	IMRAS-078	P	Day 0	-0.209220021460414
PF3D7_1470300	conserved Plasmodium protein, unknown function	PF3D7_1470300.iso1.exon1.amp1	IMRAS-002	P	Day 0	-0.230163916694833
PF3D7_1470300	conserved Plasmodium protein, unknown function	PF3D7_1470300.iso1.exon1.amp1	IMRAS-002	P	Day 140	-0.286141570522707
PF3D7_1470300	conserved Plasmodium protein, unknown function	PF3D7_1470300.iso1.exon1.amp1	IMRAS-005	NP	Day 140	-0.140632603099721
PF3D7_1470300	conserved Plasmodium protein, unknown function	PF3D7_1470300.iso1.exon1.amp1	IMRAS-005	NP	Day 0	-0.236755844155908
PF3D7_1470300	conserved Plasmodium protein, unknown function	PF3D7_1470300.iso1.exon1.amp1	IMRAS-021	NP	Day 0	-0.0477192519130085
PF3D7_1470300	conserved Plasmodium protein, unknown function	PF3D7_1470300.iso1.exon1.amp1	IMRAS-021	NP	Day 140	-0.126311059193279
PF3D7_1470300	conserved Plasmodium protein, unknown function	PF3D7_1470300.iso1.exon1.amp1	IMRAS-033	NP	Day 140	-0.136881237637551
PF3D7_1470300	conserved Plasmodium protein, unknown function	PF3D7_1470300.iso1.exon1.amp1	IMRAS-033	NP	Day 0	-0.257193819476175
PF3D7_1470300	conserved Plasmodium protein, unknown function	PF3D7_1470300.iso1.exon1.amp1	IMRAS-039	P	Day 0	-0.0446695554401266
PF3D7_1470300	conserved Plasmodium protein, unknown function	PF3D7_1470300.iso1.exon1.amp1	IMRAS-039	P	Day 140	-0.191607885636117
PF3D7_1470300	conserved Plasmodium protein, unknown function	PF3D7_1470300.iso1.exon1.amp1	IMRAS-045	P	Day 140	-0.127217582085548
PF3D7_1470300	conserved Plasmodium protein, unknown function	PF3D7_1470300.iso1.exon1.amp1	IMRAS-045	P	Day 0	-0.150931842411623
PF3D7_1470300	conserved Plasmodium protein, unknown function	PF3D7_1470300.iso1.exon1.amp1	IMRAS-049	Mock	Day 0	-0.124375618835249
PF3D7_1470300	conserved Plasmodium protein, unknown function	PF3D7_1470300.iso1.exon1.amp1	IMRAS-049	Mock	Day 140	-0.0648478177491807
PF3D7_1470300	conserved Plasmodium protein, unknown function	PF3D7_1470300.iso1.exon1.amp1	IMRAS-054	Mock	Day 140	0.0294367486433984
PF3D7_1470300	conserved Plasmodium protein, unknown function	PF3D7_1470300.iso1.exon1.amp1	IMRAS-054	Mock	Day 0	-0.252396481725272
PF3D7_1470300	conserved Plasmodium protein, unknown function	PF3D7_1470300.iso1.exon1.amp1	IMRAS-057	P	Day 0	-0.0275063647307316
PF3D7_1470300	conserved Plasmodium protein, unknown function	PF3D7_1470300.iso1.exon1.amp1	IMRAS-057	P	Day 140	-0.00997281785131143
PF3D7_1470300	conserved Plasmodium protein, unknown function	PF3D7_1470300.iso1.exon1.amp1	IMRAS-060	P	Day 140	-0.00465635994275182
PF3D7_1470300	conserved Plasmodium protein, unknown function	PF3D7_1470300.iso1.exon1.amp1	IMRAS-060	P	Day 0	-0.118550392601362
PF3D7_1470300	conserved Plasmodium protein, unknown function	PF3D7_1470300.iso1.exon1.amp1	IMRAS-061	NP	Day 0	-0.0619410682399675
PF3D7_1470300	conserved Plasmodium protein, unknown function	PF3D7_1470300.iso1.exon1.amp1	IMRAS-061	NP	Day 140	-0.12585829743497
PF3D7_1470300	conserved Plasmodium protein, unknown function	PF3D7_1470300.iso1.exon1.amp1	IMRAS-062	Mock	Day 140	-0.0646498452372679
PF3D7_1470300	conserved Plasmodium protein, unknown function	PF3D7_1470300.iso1.exon1.amp1	IMRAS-062	Mock	Day 0	-0.179125442149832
PF3D7_1470300	conserved Plasmodium protein, unknown function	PF3D7_1470300.iso1.exon1.amp1	IMRAS-071	NP	Day 0	-0.0239750645939925
PF3D7_1470300	conserved Plasmodium protein, unknown function	PF3D7_1470300.iso1.exon1.amp1	IMRAS-071	NP	Day 140	-0.00113057439988395
PF3D7_1470300	conserved Plasmodium protein, unknown function	PF3D7_1470300.iso1.exon1.amp1	IMRAS-078	P	Day 140	-0.0620042096974984
PF3D7_1470300	conserved Plasmodium protein, unknown function	PF3D7_1470300.iso1.exon1.amp1	IMRAS-078	P	Day 0	-0.12373303292045
PF3D7_1024200	RNA binding protein, putative	PF3D7_1024200.iso1.exon1.amp1	IMRAS-002	P	Day 0	-0.384534995966362
PF3D7_1024200	RNA binding protein, putative	PF3D7_1024200.iso1.exon1.amp1	IMRAS-002	P	Day 140	-0.507998569681591
PF3D7_1024200	RNA binding protein, putative	PF3D7_1024200.iso1.exon1.amp1	IMRAS-005	NP	Day 140	-0.491228706989737
PF3D7_1024200	RNA binding protein, putative	PF3D7_1024200.iso1.exon1.amp1	IMRAS-005	NP	Day 0	-0.625661152843133
PF3D7_1024200	RNA binding protein, putative	PF3D7_1024200.iso1.exon1.amp1	IMRAS-021	NP	Day 0	-0.225259824865136
PF3D7_1024200	RNA binding protein, putative	PF3D7_1024200.iso1.exon1.amp1	IMRAS-021	NP	Day 140	-0.331485278068179
PF3D7_1024200	RNA binding protein, putative	PF3D7_1024200.iso1.exon1.amp1	IMRAS-033	NP	Day 140	-0.280101889466431
PF3D7_1024200	RNA binding protein, putative	PF3D7_1024200.iso1.exon1.amp1	IMRAS-033	NP	Day 0	-0.389931524035383
PF3D7_1024200	RNA binding protein, putative	PF3D7_1024200.iso1.exon1.amp1	IMRAS-039	P	Day 0	-0.314768182919895
PF3D7_1024200	RNA binding protein, putative	PF3D7_1024200.iso1.exon1.amp1	IMRAS-039	P	Day 140	-0.465152262254586
PF3D7_1024200	RNA binding protein, putative	PF3D7_1024200.iso1.exon1.amp1	IMRAS-045	P	Day 140	-0.245336708638932
PF3D7_1024200	RNA binding protein, putative	PF3D7_1024200.iso1.exon1.amp1	IMRAS-045	P	Day 0	-0.295976611933993
PF3D7_1024200	RNA binding protein, putative	PF3D7_1024200.iso1.exon1.amp1	IMRAS-049	Mock	Day 0	-0.236736469673801
PF3D7_1024200	RNA binding protein, putative	PF3D7_1024200.iso1.exon1.amp1	IMRAS-049	Mock	Day 140	-0.19527081747019
PF3D7_1024200	RNA binding protein, putative	PF3D7_1024200.iso1.exon1.amp1	IMRAS-054	Mock	Day 140	-0.369706327694882
PF3D7_1024200	RNA binding protein, putative	PF3D7_1024200.iso1.exon1.amp1	IMRAS-054	Mock	Day 0	-0.510693306782523
PF3D7_1024200	RNA binding protein, putative	PF3D7_1024200.iso1.exon1.amp1	IMRAS-057	P	Day 0	-0.432100039232695
PF3D7_1024200	RNA binding protein, putative	PF3D7_1024200.iso1.exon1.amp1	IMRAS-057	P	Day 140	-0.36792179851367
PF3D7_1024200	RNA binding protein, putative	PF3D7_1024200.iso1.exon1.amp1	IMRAS-060	P	Day 140	-0.27655022452076
PF3D7_1024200	RNA binding protein, putative	PF3D7_1024200.iso1.exon1.amp1	IMRAS-060	P	Day 0	-0.341799665626594
PF3D7_1024200	RNA binding protein, putative	PF3D7_1024200.iso1.exon1.amp1	IMRAS-061	NP	Day 0	-0.261924801789394
PF3D7_1024200	RNA binding protein, putative	PF3D7_1024200.iso1.exon1.amp1	IMRAS-061	NP	Day 140	-0.330689425695461
PF3D7_1024200	RNA binding protein, putative	PF3D7_1024200.iso1.exon1.amp1	IMRAS-062	Mock	Day 140	-0.248390387858077
PF3D7_1024200	RNA binding protein, putative	PF3D7_1024200.iso1.exon1.amp1	IMRAS-062	Mock	Day 0	-0.336454407192505
PF3D7_1024200	RNA binding protein, putative	PF3D7_1024200.iso1.exon1.amp1	IMRAS-071	NP	Day 0	-0.232991563212844
PF3D7_1024200	RNA binding protein, putative	PF3D7_1024200.iso1.exon1.amp1	IMRAS-071	NP	Day 140	-0.191049389083645
PF3D7_1024200	RNA binding protein, putative	PF3D7_1024200.iso1.exon1.amp1	IMRAS-078	P	Day 140	-0.206467948163281
PF3D7_1024200	RNA binding protein, putative	PF3D7_1024200.iso1.exon1.amp1	IMRAS-078	P	Day 0	-0.284953317845039
PF3D7_0410500	conserved Plasmodium protein, unknown function	PF3D7_0410500.iso1.exon1.amp1	IMRAS-002	P	Day 0	-0.0739082187236253
PF3D7_0410500	conserved Plasmodium protein, unknown function	PF3D7_0410500.iso1.exon1.amp1	IMRAS-002	P	Day 140	-0.219275683293235
PF3D7_0410500	conserved Plasmodium protein, unknown function	PF3D7_0410500.iso1.exon1.amp1	IMRAS-005	NP	Day 140	-0.103273774474028
PF3D7_0410500	conserved Plasmodium protein, unknown function	PF3D7_0410500.iso1.exon1.amp1	IMRAS-005	NP	Day 0	-0.22315554210874
PF3D7_0410500	conserved Plasmodium protein, unknown function	PF3D7_0410500.iso1.exon1.amp1	IMRAS-021	NP	Day 0	-0.00270541035086147
PF3D7_0410500	conserved Plasmodium protein, unknown function	PF3D7_0410500.iso1.exon1.amp1	IMRAS-021	NP	Day 140	-0.11101840973978
PF3D7_0410500	conserved Plasmodium protein, unknown function	PF3D7_0410500.iso1.exon1.amp1	IMRAS-033	NP	Day 140	-0.062538775202599
PF3D7_0410500	conserved Plasmodium protein, unknown function	PF3D7_0410500.iso1.exon1.amp1	IMRAS-033	NP	Day 0	-0.17372883913894
PF3D7_0410500	conserved Plasmodium protein, unknown function	PF3D7_0410500.iso1.exon1.amp1	IMRAS-039	P	Day 0	-0.0377678471384755
PF3D7_0410500	conserved Plasmodium protein, unknown function	PF3D7_0410500.iso1.exon1.amp1	IMRAS-039	P	Day 140	-0.155157348133743
PF3D7_0410500	conserved Plasmodium protein, unknown function	PF3D7_0410500.iso1.exon1.amp1	IMRAS-045	P	Day 140	-0.0339166144068805
PF3D7_0410500	conserved Plasmodium protein, unknown function	PF3D7_0410500.iso1.exon1.amp1	IMRAS-045	P	Day 0	-0.0831208861168431
PF3D7_0410500	conserved Plasmodium protein, unknown function	PF3D7_0410500.iso1.exon1.amp1	IMRAS-049	Mock	Day 0	-0.0316410364712656
PF3D7_0410500	conserved Plasmodium protein, unknown function	PF3D7_0410500.iso1.exon1.amp1	IMRAS-049	Mock	Day 140	2.85334316174612e-8
PF3D7_0410500	conserved Plasmodium protein, unknown function	PF3D7_0410500.iso1.exon1.amp1	IMRAS-054	Mock	Day 140	0.0505266111573039
PF3D7_0410500	conserved Plasmodium protein, unknown function	PF3D7_0410500.iso1.exon1.amp1	IMRAS-054	Mock	Day 0	-0.240581572915309
PF3D7_0410500	conserved Plasmodium protein, unknown function	PF3D7_0410500.iso1.exon1.amp1	IMRAS-057	P	Day 0	-0.0216829503200948
PF3D7_0410500	conserved Plasmodium protein, unknown function	PF3D7_0410500.iso1.exon1.amp1	IMRAS-057	P	Day 140	-0.0238169127816334
PF3D7_0410500	conserved Plasmodium protein, unknown function	PF3D7_0410500.iso1.exon1.amp1	IMRAS-060	P	Day 140	0.0360241777813446
PF3D7_0410500	conserved Plasmodium protein, unknown function	PF3D7_0410500.iso1.exon1.amp1	IMRAS-060	P	Day 0	-0.0360805153373551
PF3D7_0410500	conserved Plasmodium protein, unknown function	PF3D7_0410500.iso1.exon1.amp1	IMRAS-061	NP	Day 0	0.0529228887920361
PF3D7_0410500	conserved Plasmodium protein, unknown function	PF3D7_0410500.iso1.exon1.amp1	IMRAS-061	NP	Day 140	-0.00591190417317478
PF3D7_0410500	conserved Plasmodium protein, unknown function	PF3D7_0410500.iso1.exon1.amp1	IMRAS-062	Mock	Day 140	-0.00649737772252124
PF3D7_0410500	conserved Plasmodium protein, unknown function	PF3D7_0410500.iso1.exon1.amp1	IMRAS-062	Mock	Day 0	-0.0835208201888342
PF3D7_0410500	conserved Plasmodium protein, unknown function	PF3D7_0410500.iso1.exon1.amp1	IMRAS-071	NP	Day 0	0.14742504558853
PF3D7_0410500	conserved Plasmodium protein, unknown function	PF3D7_0410500.iso1.exon1.amp1	IMRAS-071	NP	Day 140	0.163235620535181
PF3D7_0410500	conserved Plasmodium protein, unknown function	PF3D7_0410500.iso1.exon1.amp1	IMRAS-078	P	Day 140	-0.00538471466178159
PF3D7_0410500	conserved Plasmodium protein, unknown function	PF3D7_0410500.iso1.exon1.amp1	IMRAS-078	P	Day 0	-0.0829692454730644
PF3D7_1363300	mitochondrial ribosomal protein L9 precursor, putative	PF3D7_1363300.iso1.exon1.amp1	IMRAS-002	P	Day 0	-0.171483187275703
PF3D7_1363300	mitochondrial ribosomal protein L9 precursor, putative	PF3D7_1363300.iso1.exon1.amp1	IMRAS-002	P	Day 140	-0.329190819035309
PF3D7_1363300	mitochondrial ribosomal protein L9 precursor, putative	PF3D7_1363300.iso1.exon1.amp1	IMRAS-005	NP	Day 140	-0.255521527272847
PF3D7_1363300	mitochondrial ribosomal protein L9 precursor, putative	PF3D7_1363300.iso1.exon1.amp1	IMRAS-005	NP	Day 0	-0.318879601709636
PF3D7_1363300	mitochondrial ribosomal protein L9 precursor, putative	PF3D7_1363300.iso1.exon1.amp1	IMRAS-021	NP	Day 0	-0.098954239947739
PF3D7_1363300	mitochondrial ribosomal protein L9 precursor, putative	PF3D7_1363300.iso1.exon1.amp1	IMRAS-021	NP	Day 140	-0.167902150509549
PF3D7_1363300	mitochondrial ribosomal protein L9 precursor, putative	PF3D7_1363300.iso1.exon1.amp1	IMRAS-033	NP	Day 140	-0.289573087381203
PF3D7_1363300	mitochondrial ribosomal protein L9 precursor, putative	PF3D7_1363300.iso1.exon1.amp1	IMRAS-033	NP	Day 0	-0.359534171600874
PF3D7_1363300	mitochondrial ribosomal protein L9 precursor, putative	PF3D7_1363300.iso1.exon1.amp1	IMRAS-039	P	Day 0	-0.287477813330668
PF3D7_1363300	mitochondrial ribosomal protein L9 precursor, putative	PF3D7_1363300.iso1.exon1.amp1	IMRAS-039	P	Day 140	-0.399073265660414
PF3D7_1363300	mitochondrial ribosomal protein L9 precursor, putative	PF3D7_1363300.iso1.exon1.amp1	IMRAS-045	P	Day 140	-0.29000808273849
PF3D7_1363300	mitochondrial ribosomal protein L9 precursor, putative	PF3D7_1363300.iso1.exon1.amp1	IMRAS-045	P	Day 0	-0.327344298100749
PF3D7_1363300	mitochondrial ribosomal protein L9 precursor, putative	PF3D7_1363300.iso1.exon1.amp1	IMRAS-049	Mock	Day 0	-0.367772457722518
PF3D7_1363300	mitochondrial ribosomal protein L9 precursor, putative	PF3D7_1363300.iso1.exon1.amp1	IMRAS-049	Mock	Day 140	-0.24252177997465
PF3D7_1363300	mitochondrial ribosomal protein L9 precursor, putative	PF3D7_1363300.iso1.exon1.amp1	IMRAS-054	Mock	Day 140	-0.240474717154484
PF3D7_1363300	mitochondrial ribosomal protein L9 precursor, putative	PF3D7_1363300.iso1.exon1.amp1	IMRAS-054	Mock	Day 0	-0.555492344460678
PF3D7_1363300	mitochondrial ribosomal protein L9 precursor, putative	PF3D7_1363300.iso1.exon1.amp1	IMRAS-057	P	Day 0	-0.197985274611794
PF3D7_1363300	mitochondrial ribosomal protein L9 precursor, putative	PF3D7_1363300.iso1.exon1.amp1	IMRAS-057	P	Day 140	-0.239198578426757
PF3D7_1363300	mitochondrial ribosomal protein L9 precursor, putative	PF3D7_1363300.iso1.exon1.amp1	IMRAS-060	P	Day 140	-0.18448856357808
PF3D7_1363300	mitochondrial ribosomal protein L9 precursor, putative	PF3D7_1363300.iso1.exon1.amp1	IMRAS-060	P	Day 0	-0.258779078858696
PF3D7_1363300	mitochondrial ribosomal protein L9 precursor, putative	PF3D7_1363300.iso1.exon1.amp1	IMRAS-061	NP	Day 0	-0.102355336685875
PF3D7_1363300	mitochondrial ribosomal protein L9 precursor, putative	PF3D7_1363300.iso1.exon1.amp1	IMRAS-061	NP	Day 140	-0.152181884603086
PF3D7_1363300	mitochondrial ribosomal protein L9 precursor, putative	PF3D7_1363300.iso1.exon1.amp1	IMRAS-062	Mock	Day 140	-0.183145481548904
PF3D7_1363300	mitochondrial ribosomal protein L9 precursor, putative	PF3D7_1363300.iso1.exon1.amp1	IMRAS-062	Mock	Day 0	-0.228869253455386
PF3D7_1363300	mitochondrial ribosomal protein L9 precursor, putative	PF3D7_1363300.iso1.exon1.amp1	IMRAS-071	NP	Day 0	-0.19944519571138
PF3D7_1363300	mitochondrial ribosomal protein L9 precursor, putative	PF3D7_1363300.iso1.exon1.amp1	IMRAS-071	NP	Day 140	-0.234118110975531
PF3D7_1363300	mitochondrial ribosomal protein L9 precursor, putative	PF3D7_1363300.iso1.exon1.amp1	IMRAS-078	P	Day 140	-0.0927211177070291
PF3D7_1363300	mitochondrial ribosomal protein L9 precursor, putative	PF3D7_1363300.iso1.exon1.amp1	IMRAS-078	P	Day 0	-0.0540299709477132
PF3D7_1350800	conserved Plasmodium protein, unknown function	PF3D7_1350800.iso1.exon1.amp1	IMRAS-002	P	Day 0	-0.157494848996599
PF3D7_1350800	conserved Plasmodium protein, unknown function	PF3D7_1350800.iso1.exon1.amp1	IMRAS-002	P	Day 140	-0.275258086161397
PF3D7_1350800	conserved Plasmodium protein, unknown function	PF3D7_1350800.iso1.exon1.amp1	IMRAS-005	NP	Day 140	-0.168580524719873
PF3D7_1350800	conserved Plasmodium protein, unknown function	PF3D7_1350800.iso1.exon1.amp1	IMRAS-005	NP	Day 0	-0.241077450106003
PF3D7_1350800	conserved Plasmodium protein, unknown function	PF3D7_1350800.iso1.exon1.amp1	IMRAS-021	NP	Day 0	0.059682899000574
PF3D7_1350800	conserved Plasmodium protein, unknown function	PF3D7_1350800.iso1.exon1.amp1	IMRAS-021	NP	Day 140	-0.0290183140736744
PF3D7_1350800	conserved Plasmodium protein, unknown function	PF3D7_1350800.iso1.exon1.amp1	IMRAS-033	NP	Day 140	-0.0745638511668876
PF3D7_1350800	conserved Plasmodium protein, unknown function	PF3D7_1350800.iso1.exon1.amp1	IMRAS-033	NP	Day 0	-0.186122695627267
PF3D7_1350800	conserved Plasmodium protein, unknown function	PF3D7_1350800.iso1.exon1.amp1	IMRAS-039	P	Day 0	-0.049020121768697
PF3D7_1350800	conserved Plasmodium protein, unknown function	PF3D7_1350800.iso1.exon1.amp1	IMRAS-039	P	Day 140	-0.138723484360337
PF3D7_1350800	conserved Plasmodium protein, unknown function	PF3D7_1350800.iso1.exon1.amp1	IMRAS-045	P	Day 140	-0.0614740958869149
PF3D7_1350800	conserved Plasmodium protein, unknown function	PF3D7_1350800.iso1.exon1.amp1	IMRAS-045	P	Day 0	-0.109582874987055
PF3D7_1350800	conserved Plasmodium protein, unknown function	PF3D7_1350800.iso1.exon1.amp1	IMRAS-049	Mock	Day 0	-0.0926385743140958
PF3D7_1350800	conserved Plasmodium protein, unknown function	PF3D7_1350800.iso1.exon1.amp1	IMRAS-049	Mock	Day 140	-0.0391179215999866
PF3D7_1350800	conserved Plasmodium protein, unknown function	PF3D7_1350800.iso1.exon1.amp1	IMRAS-054	Mock	Day 140	-0.0706280528034355
PF3D7_1350800	conserved Plasmodium protein, unknown function	PF3D7_1350800.iso1.exon1.amp1	IMRAS-054	Mock	Day 0	-0.242117171826534
PF3D7_1350800	conserved Plasmodium protein, unknown function	PF3D7_1350800.iso1.exon1.amp1	IMRAS-057	P	Day 0	0.0700468666337155
PF3D7_1350800	conserved Plasmodium protein, unknown function	PF3D7_1350800.iso1.exon1.amp1	IMRAS-057	P	Day 140	0.0447340755381092
PF3D7_1350800	conserved Plasmodium protein, unknown function	PF3D7_1350800.iso1.exon1.amp1	IMRAS-060	P	Day 140	-3.7274563598188e-4
PF3D7_1350800	conserved Plasmodium protein, unknown function	PF3D7_1350800.iso1.exon1.amp1	IMRAS-060	P	Day 0	-0.138693058940262
PF3D7_1350800	conserved Plasmodium protein, unknown function	PF3D7_1350800.iso1.exon1.amp1	IMRAS-061	NP	Day 0	0.0379488147507061
PF3D7_1350800	conserved Plasmodium protein, unknown function	PF3D7_1350800.iso1.exon1.amp1	IMRAS-061	NP	Day 140	-0.0171884472616455
PF3D7_1350800	conserved Plasmodium protein, unknown function	PF3D7_1350800.iso1.exon1.amp1	IMRAS-062	Mock	Day 140	0.487522720366218
PF3D7_1350800	conserved Plasmodium protein, unknown function	PF3D7_1350800.iso1.exon1.amp1	IMRAS-062	Mock	Day 0	0.432232793214805
PF3D7_1350800	conserved Plasmodium protein, unknown function	PF3D7_1350800.iso1.exon1.amp1	IMRAS-071	NP	Day 0	0.175904932396493
PF3D7_1350800	conserved Plasmodium protein, unknown function	PF3D7_1350800.iso1.exon1.amp1	IMRAS-071	NP	Day 140	0.151827297316377
PF3D7_1350800	conserved Plasmodium protein, unknown function	PF3D7_1350800.iso1.exon1.amp1	IMRAS-078	P	Day 140	0.0684472652694588
PF3D7_1350800	conserved Plasmodium protein, unknown function	PF3D7_1350800.iso1.exon1.amp1	IMRAS-078	P	Day 0	0.0364843384932385
PF3D7_0207300	serine repeat antigen 8	PF3D7_0207300.iso1.exon3.amp1	IMRAS-002	P	Day 0	-0.0315421879181006
PF3D7_0207300	serine repeat antigen 8	PF3D7_0207300.iso1.exon3.amp1	IMRAS-002	P	Day 140	-0.167750764427876
PF3D7_0207300	serine repeat antigen 8	PF3D7_0207300.iso1.exon3.amp1	IMRAS-005	NP	Day 140	-0.0716965469600659
PF3D7_0207300	serine repeat antigen 8	PF3D7_0207300.iso1.exon3.amp1	IMRAS-005	NP	Day 0	-0.175160532027787
PF3D7_0207300	serine repeat antigen 8	PF3D7_0207300.iso1.exon3.amp1	IMRAS-021	NP	Day 0	0.0409463364189886
PF3D7_0207300	serine repeat antigen 8	PF3D7_0207300.iso1.exon3.amp1	IMRAS-021	NP	Day 140	-0.0227087239557093
PF3D7_0207300	serine repeat antigen 8	PF3D7_0207300.iso1.exon3.amp1	IMRAS-033	NP	Day 140	-0.0387852017988344
PF3D7_0207300	serine repeat antigen 8	PF3D7_0207300.iso1.exon3.amp1	IMRAS-033	NP	Day 0	-0.170793548114395
PF3D7_0207300	serine repeat antigen 8	PF3D7_0207300.iso1.exon3.amp1	IMRAS-039	P	Day 0	-0.0307396465915382
PF3D7_0207300	serine repeat antigen 8	PF3D7_0207300.iso1.exon3.amp1	IMRAS-039	P	Day 140	-0.115490017979786
PF3D7_0207300	serine repeat antigen 8	PF3D7_0207300.iso1.exon3.amp1	IMRAS-045	P	Day 140	-0.0551425596349802
PF3D7_0207300	serine repeat antigen 8	PF3D7_0207300.iso1.exon3.amp1	IMRAS-045	P	Day 0	-0.112115153622172
PF3D7_0207300	serine repeat antigen 8	PF3D7_0207300.iso1.exon3.amp1	IMRAS-049	Mock	Day 0	-0.0737383689708171
PF3D7_0207300	serine repeat antigen 8	PF3D7_0207300.iso1.exon3.amp1	IMRAS-049	Mock	Day 140	0.00544146541134971
PF3D7_0207300	serine repeat antigen 8	PF3D7_0207300.iso1.exon3.amp1	IMRAS-054	Mock	Day 140	0.0927363774259859
PF3D7_0207300	serine repeat antigen 8	PF3D7_0207300.iso1.exon3.amp1	IMRAS-054	Mock	Day 0	-0.256787464560826
PF3D7_0207300	serine repeat antigen 8	PF3D7_0207300.iso1.exon3.amp1	IMRAS-057	P	Day 0	0.0547156444746797
PF3D7_0207300	serine repeat antigen 8	PF3D7_0207300.iso1.exon3.amp1	IMRAS-057	P	Day 140	0.0727524376422046
PF3D7_0207300	serine repeat antigen 8	PF3D7_0207300.iso1.exon3.amp1	IMRAS-060	P	Day 140	0.0720040791612604
PF3D7_0207300	serine repeat antigen 8	PF3D7_0207300.iso1.exon3.amp1	IMRAS-060	P	Day 0	-0.0429185686208484
PF3D7_0207300	serine repeat antigen 8	PF3D7_0207300.iso1.exon3.amp1	IMRAS-061	NP	Day 0	-0.0442112943318911
PF3D7_0207300	serine repeat antigen 8	PF3D7_0207300.iso1.exon3.amp1	IMRAS-061	NP	Day 140	-0.0445856823067423
PF3D7_0207300	serine repeat antigen 8	PF3D7_0207300.iso1.exon3.amp1	IMRAS-062	Mock	Day 140	-0.0218706176858525
PF3D7_0207300	serine repeat antigen 8	PF3D7_0207300.iso1.exon3.amp1	IMRAS-062	Mock	Day 0	-0.105335181435475
PF3D7_0207300	serine repeat antigen 8	PF3D7_0207300.iso1.exon3.amp1	IMRAS-071	NP	Day 0	0.0643785025871946
PF3D7_0207300	serine repeat antigen 8	PF3D7_0207300.iso1.exon3.amp1	IMRAS-071	NP	Day 140	0.106281240932764
PF3D7_0207300	serine repeat antigen 8	PF3D7_0207300.iso1.exon3.amp1	IMRAS-078	P	Day 140	0.0553600467429423
PF3D7_0207300	serine repeat antigen 8	PF3D7_0207300.iso1.exon3.amp1	IMRAS-078	P	Day 0	-0.0451042152697099
PF3D7_1253500	Plasmodium exported protein, unknown function	PF3D7_1253500.iso1.exon1.amp1	IMRAS-002	P	Day 0	-0.411446150067956
PF3D7_1253500	Plasmodium exported protein, unknown function	PF3D7_1253500.iso1.exon1.amp1	IMRAS-002	P	Day 140	-0.408812682783108
PF3D7_1253500	Plasmodium exported protein, unknown function	PF3D7_1253500.iso1.exon1.amp1	IMRAS-005	NP	Day 140	1.18310196570141
PF3D7_1253500	Plasmodium exported protein, unknown function	PF3D7_1253500.iso1.exon1.amp1	IMRAS-005	NP	Day 0	1.2165168417504
PF3D7_1253500	Plasmodium exported protein, unknown function	PF3D7_1253500.iso1.exon1.amp1	IMRAS-021	NP	Day 0	-0.113783374909925
PF3D7_1253500	Plasmodium exported protein, unknown function	PF3D7_1253500.iso1.exon1.amp1	IMRAS-021	NP	Day 140	-0.101920029526561
PF3D7_1253500	Plasmodium exported protein, unknown function	PF3D7_1253500.iso1.exon1.amp1	IMRAS-033	NP	Day 140	-0.148682928680934
PF3D7_1253500	Plasmodium exported protein, unknown function	PF3D7_1253500.iso1.exon1.amp1	IMRAS-033	NP	Day 0	0.216563014509433
PF3D7_1253500	Plasmodium exported protein, unknown function	PF3D7_1253500.iso1.exon1.amp1	IMRAS-039	P	Day 0	-0.295878919891985
PF3D7_1253500	Plasmodium exported protein, unknown function	PF3D7_1253500.iso1.exon1.amp1	IMRAS-039	P	Day 140	-0.388456403599275
PF3D7_1253500	Plasmodium exported protein, unknown function	PF3D7_1253500.iso1.exon1.amp1	IMRAS-045	P	Day 140	-0.251448655176635
PF3D7_1253500	Plasmodium exported protein, unknown function	PF3D7_1253500.iso1.exon1.amp1	IMRAS-045	P	Day 0	-0.314488434087755
PF3D7_1253500	Plasmodium exported protein, unknown function	PF3D7_1253500.iso1.exon1.amp1	IMRAS-049	Mock	Day 0	-0.257025392214979
PF3D7_1253500	Plasmodium exported protein, unknown function	PF3D7_1253500.iso1.exon1.amp1	IMRAS-049	Mock	Day 140	-0.176017193685652
PF3D7_1253500	Plasmodium exported protein, unknown function	PF3D7_1253500.iso1.exon1.amp1	IMRAS-054	Mock	Day 140	-0.207943574679957
PF3D7_1253500	Plasmodium exported protein, unknown function	PF3D7_1253500.iso1.exon1.amp1	IMRAS-054	Mock	Day 0	-0.434103935798625
PF3D7_1253500	Plasmodium exported protein, unknown function	PF3D7_1253500.iso1.exon1.amp1	IMRAS-057	P	Day 0	0.081113619260778
PF3D7_1253500	Plasmodium exported protein, unknown function	PF3D7_1253500.iso1.exon1.amp1	IMRAS-057	P	Day 140	0.18439346830764
PF3D7_1253500	Plasmodium exported protein, unknown function	PF3D7_1253500.iso1.exon1.amp1	IMRAS-060	P	Day 140	-0.205943279155401
PF3D7_1253500	Plasmodium exported protein, unknown function	PF3D7_1253500.iso1.exon1.amp1	IMRAS-060	P	Day 0	-0.288006656819356
PF3D7_1253500	Plasmodium exported protein, unknown function	PF3D7_1253500.iso1.exon1.amp1	IMRAS-061	NP	Day 0	1.36443843160079
PF3D7_1253500	Plasmodium exported protein, unknown function	PF3D7_1253500.iso1.exon1.amp1	IMRAS-061	NP	Day 140	1.32319944362396
PF3D7_1253500	Plasmodium exported protein, unknown function	PF3D7_1253500.iso1.exon1.amp1	IMRAS-062	Mock	Day 140	-0.188812994454306
PF3D7_1253500	Plasmodium exported protein, unknown function	PF3D7_1253500.iso1.exon1.amp1	IMRAS-062	Mock	Day 0	-0.205656072860343
PF3D7_1253500	Plasmodium exported protein, unknown function	PF3D7_1253500.iso1.exon1.amp1	IMRAS-071	NP	Day 0	-0.13447982298135
PF3D7_1253500	Plasmodium exported protein, unknown function	PF3D7_1253500.iso1.exon1.amp1	IMRAS-071	NP	Day 140	-0.163222485468518
PF3D7_1253500	Plasmodium exported protein, unknown function	PF3D7_1253500.iso1.exon1.amp1	IMRAS-078	P	Day 140	0.522412686582339
PF3D7_1253500	Plasmodium exported protein, unknown function	PF3D7_1253500.iso1.exon1.amp1	IMRAS-078	P	Day 0	0.444004307826933
PF3D7_1345600	inner membrane complex protein	PF3D7_1345600.iso1.exon1.amp1	IMRAS-002	P	Day 0	-0.440407720389517
PF3D7_1345600	inner membrane complex protein	PF3D7_1345600.iso1.exon1.amp1	IMRAS-002	P	Day 140	-0.357270107491406
PF3D7_1345600	inner membrane complex protein	PF3D7_1345600.iso1.exon1.amp1	IMRAS-005	NP	Day 140	-0.286435395753079
PF3D7_1345600	inner membrane complex protein	PF3D7_1345600.iso1.exon1.amp1	IMRAS-005	NP	Day 0	-0.438263852573716
PF3D7_1345600	inner membrane complex protein	PF3D7_1345600.iso1.exon1.amp1	IMRAS-021	NP	Day 0	-0.194517667718905
PF3D7_1345600	inner membrane complex protein	PF3D7_1345600.iso1.exon1.amp1	IMRAS-021	NP	Day 140	-0.275629052025307
PF3D7_1345600	inner membrane complex protein	PF3D7_1345600.iso1.exon1.amp1	IMRAS-033	NP	Day 140	-0.294093781403763
PF3D7_1345600	inner membrane complex protein	PF3D7_1345600.iso1.exon1.amp1	IMRAS-033	NP	Day 0	-0.291427799519489
PF3D7_1345600	inner membrane complex protein	PF3D7_1345600.iso1.exon1.amp1	IMRAS-039	P	Day 0	-0.214353243000319
PF3D7_1345600	inner membrane complex protein	PF3D7_1345600.iso1.exon1.amp1	IMRAS-039	P	Day 140	-0.281757091196953
PF3D7_1345600	inner membrane complex protein	PF3D7_1345600.iso1.exon1.amp1	IMRAS-045	P	Day 140	-0.294781745491342
PF3D7_1345600	inner membrane complex protein	PF3D7_1345600.iso1.exon1.amp1	IMRAS-045	P	Day 0	-0.337185366552083
PF3D7_1345600	inner membrane complex protein	PF3D7_1345600.iso1.exon1.amp1	IMRAS-049	Mock	Day 0	-0.215519983764105
PF3D7_1345600	inner membrane complex protein	PF3D7_1345600.iso1.exon1.amp1	IMRAS-049	Mock	Day 140	-0.0970169406933401
PF3D7_1345600	inner membrane complex protein	PF3D7_1345600.iso1.exon1.amp1	IMRAS-054	Mock	Day 140	-0.191949009070695
PF3D7_1345600	inner membrane complex protein	PF3D7_1345600.iso1.exon1.amp1	IMRAS-054	Mock	Day 0	-0.529633511555982
PF3D7_1345600	inner membrane complex protein	PF3D7_1345600.iso1.exon1.amp1	IMRAS-057	P	Day 0	-0.194098897877522
PF3D7_1345600	inner membrane complex protein	PF3D7_1345600.iso1.exon1.amp1	IMRAS-057	P	Day 140	-0.184722755591844
PF3D7_1345600	inner membrane complex protein	PF3D7_1345600.iso1.exon1.amp1	IMRAS-060	P	Day 140	-0.154642050449887
PF3D7_1345600	inner membrane complex protein	PF3D7_1345600.iso1.exon1.amp1	IMRAS-060	P	Day 0	-0.146036471635981
PF3D7_1345600	inner membrane complex protein	PF3D7_1345600.iso1.exon1.amp1	IMRAS-061	NP	Day 0	-0.122401278887633
PF3D7_1345600	inner membrane complex protein	PF3D7_1345600.iso1.exon1.amp1	IMRAS-061	NP	Day 140	-0.100663534172703
PF3D7_1345600	inner membrane complex protein	PF3D7_1345600.iso1.exon1.amp1	IMRAS-062	Mock	Day 140	-0.107543144281346
PF3D7_1345600	inner membrane complex protein	PF3D7_1345600.iso1.exon1.amp1	IMRAS-062	Mock	Day 0	-0.204585427140787
PF3D7_1345600	inner membrane complex protein	PF3D7_1345600.iso1.exon1.amp1	IMRAS-071	NP	Day 0	-0.142679484599203
PF3D7_1345600	inner membrane complex protein	PF3D7_1345600.iso1.exon1.amp1	IMRAS-071	NP	Day 140	-0.118640893555595
PF3D7_1345600	inner membrane complex protein	PF3D7_1345600.iso1.exon1.amp1	IMRAS-078	P	Day 140	-0.271749837759003
PF3D7_1345600	inner membrane complex protein	PF3D7_1345600.iso1.exon1.amp1	IMRAS-078	P	Day 0	-0.280407189848235
PF3D7_0213500	conserved Plasmodium protein, unknown function	PF3D7_0213500.iso1.exon3.amp1	IMRAS-002	P	Day 0	-0.166380812228189
PF3D7_0213500	conserved Plasmodium protein, unknown function	PF3D7_0213500.iso1.exon3.amp1	IMRAS-002	P	Day 140	-0.107176784702773
PF3D7_0213500	conserved Plasmodium protein, unknown function	PF3D7_0213500.iso1.exon3.amp1	IMRAS-005	NP	Day 140	-0.189756483061348
PF3D7_0213500	conserved Plasmodium protein, unknown function	PF3D7_0213500.iso1.exon3.amp1	IMRAS-005	NP	Day 0	-0.290235812556855
PF3D7_0213500	conserved Plasmodium protein, unknown function	PF3D7_0213500.iso1.exon3.amp1	IMRAS-021	NP	Day 0	-0.00620851617781426
PF3D7_0213500	conserved Plasmodium protein, unknown function	PF3D7_0213500.iso1.exon3.amp1	IMRAS-021	NP	Day 140	-0.0368961383595394
PF3D7_0213500	conserved Plasmodium protein, unknown function	PF3D7_0213500.iso1.exon3.amp1	IMRAS-033	NP	Day 140	-0.0536357200479589
PF3D7_0213500	conserved Plasmodium protein, unknown function	PF3D7_0213500.iso1.exon3.amp1	IMRAS-033	NP	Day 0	-0.0758526149243188
PF3D7_0213500	conserved Plasmodium protein, unknown function	PF3D7_0213500.iso1.exon3.amp1	IMRAS-039	P	Day 0	-0.0320149572079664
PF3D7_0213500	conserved Plasmodium protein, unknown function	PF3D7_0213500.iso1.exon3.amp1	IMRAS-039	P	Day 140	-0.104632598590936
PF3D7_0213500	conserved Plasmodium protein, unknown function	PF3D7_0213500.iso1.exon3.amp1	IMRAS-045	P	Day 140	-0.0177260061324525
PF3D7_0213500	conserved Plasmodium protein, unknown function	PF3D7_0213500.iso1.exon3.amp1	IMRAS-045	P	Day 0	-0.102292272287523
PF3D7_0213500	conserved Plasmodium protein, unknown function	PF3D7_0213500.iso1.exon3.amp1	IMRAS-049	Mock	Day 0	-0.0628265230175025
PF3D7_0213500	conserved Plasmodium protein, unknown function	PF3D7_0213500.iso1.exon3.amp1	IMRAS-049	Mock	Day 140	-0.00186623726555624
PF3D7_0213500	conserved Plasmodium protein, unknown function	PF3D7_0213500.iso1.exon3.amp1	IMRAS-054	Mock	Day 140	0.0683750060918662
PF3D7_0213500	conserved Plasmodium protein, unknown function	PF3D7_0213500.iso1.exon3.amp1	IMRAS-054	Mock	Day 0	-0.170192245023911
PF3D7_0213500	conserved Plasmodium protein, unknown function	PF3D7_0213500.iso1.exon3.amp1	IMRAS-057	P	Day 0	0.00645353213207045
PF3D7_0213500	conserved Plasmodium protein, unknown function	PF3D7_0213500.iso1.exon3.amp1	IMRAS-057	P	Day 140	0.06582422780345
PF3D7_0213500	conserved Plasmodium protein, unknown function	PF3D7_0213500.iso1.exon3.amp1	IMRAS-060	P	Day 140	-0.00364730584259298
PF3D7_0213500	conserved Plasmodium protein, unknown function	PF3D7_0213500.iso1.exon3.amp1	IMRAS-060	P	Day 0	-0.0707339464889731
PF3D7_0213500	conserved Plasmodium protein, unknown function	PF3D7_0213500.iso1.exon3.amp1	IMRAS-061	NP	Day 0	0.164836694621574
PF3D7_0213500	conserved Plasmodium protein, unknown function	PF3D7_0213500.iso1.exon3.amp1	IMRAS-061	NP	Day 140	0.330468982849291
PF3D7_0213500	conserved Plasmodium protein, unknown function	PF3D7_0213500.iso1.exon3.amp1	IMRAS-062	Mock	Day 140	0.190693264688734
PF3D7_0213500	conserved Plasmodium protein, unknown function	PF3D7_0213500.iso1.exon3.amp1	IMRAS-062	Mock	Day 0	0.025887632194749
PF3D7_0213500	conserved Plasmodium protein, unknown function	PF3D7_0213500.iso1.exon3.amp1	IMRAS-071	NP	Day 0	-0.0194381010843436
PF3D7_0213500	conserved Plasmodium protein, unknown function	PF3D7_0213500.iso1.exon3.amp1	IMRAS-071	NP	Day 140	0.00163152642637243
PF3D7_0213500	conserved Plasmodium protein, unknown function	PF3D7_0213500.iso1.exon3.amp1	IMRAS-078	P	Day 140	-0.164950511411064
PF3D7_0213500	conserved Plasmodium protein, unknown function	PF3D7_0213500.iso1.exon3.amp1	IMRAS-078	P	Day 0	-0.169556930469154
PF3D7_1406500	conserved Plasmodium protein, unknown function	PF3D7_1406500.iso1.exon1.amp1	IMRAS-002	P	Day 0	-0.115710831525533
PF3D7_1406500	conserved Plasmodium protein, unknown function	PF3D7_1406500.iso1.exon1.amp1	IMRAS-002	P	Day 140	-0.0479538933439994
PF3D7_1406500	conserved Plasmodium protein, unknown function	PF3D7_1406500.iso1.exon1.amp1	IMRAS-005	NP	Day 140	0.0155445337240376
PF3D7_1406500	conserved Plasmodium protein, unknown function	PF3D7_1406500.iso1.exon1.amp1	IMRAS-005	NP	Day 0	-0.108171638094497
PF3D7_1406500	conserved Plasmodium protein, unknown function	PF3D7_1406500.iso1.exon1.amp1	IMRAS-021	NP	Day 0	0.109628385871481
PF3D7_1406500	conserved Plasmodium protein, unknown function	PF3D7_1406500.iso1.exon1.amp1	IMRAS-021	NP	Day 140	0.0750197466153395
PF3D7_1406500	conserved Plasmodium protein, unknown function	PF3D7_1406500.iso1.exon1.amp1	IMRAS-033	NP	Day 140	0.342058943142979
PF3D7_1406500	conserved Plasmodium protein, unknown function	PF3D7_1406500.iso1.exon1.amp1	IMRAS-033	NP	Day 0	0.274709231891501
PF3D7_1406500	conserved Plasmodium protein, unknown function	PF3D7_1406500.iso1.exon1.amp1	IMRAS-039	P	Day 0	0.364443109881613
PF3D7_1406500	conserved Plasmodium protein, unknown function	PF3D7_1406500.iso1.exon1.amp1	IMRAS-039	P	Day 140	0.266933117044339
PF3D7_1406500	conserved Plasmodium protein, unknown function	PF3D7_1406500.iso1.exon1.amp1	IMRAS-045	P	Day 140	0.171363201087987
PF3D7_1406500	conserved Plasmodium protein, unknown function	PF3D7_1406500.iso1.exon1.amp1	IMRAS-045	P	Day 0	0.0874479908365693
PF3D7_1406500	conserved Plasmodium protein, unknown function	PF3D7_1406500.iso1.exon1.amp1	IMRAS-049	Mock	Day 0	0.0956997407142897
PF3D7_1406500	conserved Plasmodium protein, unknown function	PF3D7_1406500.iso1.exon1.amp1	IMRAS-049	Mock	Day 140	0.193702781120603
PF3D7_1406500	conserved Plasmodium protein, unknown function	PF3D7_1406500.iso1.exon1.amp1	IMRAS-054	Mock	Day 140	0.079713292554187
PF3D7_1406500	conserved Plasmodium protein, unknown function	PF3D7_1406500.iso1.exon1.amp1	IMRAS-054	Mock	Day 0	-0.117098519480308
PF3D7_1406500	conserved Plasmodium protein, unknown function	PF3D7_1406500.iso1.exon1.amp1	IMRAS-057	P	Day 0	0.29279993468376
PF3D7_1406500	conserved Plasmodium protein, unknown function	PF3D7_1406500.iso1.exon1.amp1	IMRAS-057	P	Day 140	0.349712026125031
PF3D7_1406500	conserved Plasmodium protein, unknown function	PF3D7_1406500.iso1.exon1.amp1	IMRAS-060	P	Day 140	0.579380554123356
PF3D7_1406500	conserved Plasmodium protein, unknown function	PF3D7_1406500.iso1.exon1.amp1	IMRAS-060	P	Day 0	0.482527657694442
PF3D7_1406500	conserved Plasmodium protein, unknown function	PF3D7_1406500.iso1.exon1.amp1	IMRAS-061	NP	Day 0	1.40852440349998
PF3D7_1406500	conserved Plasmodium protein, unknown function	PF3D7_1406500.iso1.exon1.amp1	IMRAS-061	NP	Day 140	1.24071927075126
PF3D7_1406500	conserved Plasmodium protein, unknown function	PF3D7_1406500.iso1.exon1.amp1	IMRAS-062	Mock	Day 140	0.803278340630978
PF3D7_1406500	conserved Plasmodium protein, unknown function	PF3D7_1406500.iso1.exon1.amp1	IMRAS-062	Mock	Day 0	0.689116687935256
PF3D7_1406500	conserved Plasmodium protein, unknown function	PF3D7_1406500.iso1.exon1.amp1	IMRAS-071	NP	Day 0	0.320381788608813
PF3D7_1406500	conserved Plasmodium protein, unknown function	PF3D7_1406500.iso1.exon1.amp1	IMRAS-071	NP	Day 140	0.192833438610046
PF3D7_1406500	conserved Plasmodium protein, unknown function	PF3D7_1406500.iso1.exon1.amp1	IMRAS-078	P	Day 140	0.153256833042374
PF3D7_1406500	conserved Plasmodium protein, unknown function	PF3D7_1406500.iso1.exon1.amp1	IMRAS-078	P	Day 0	0.127981127065931
PF3D7_0402600	stevor	PF3D7_0402600.iso1.exon1.amp1	IMRAS-002	P	Day 0	-0.0484569384526221
PF3D7_0402600	stevor	PF3D7_0402600.iso1.exon1.amp1	IMRAS-002	P	Day 140	-0.025787260278344
PF3D7_0402600	stevor	PF3D7_0402600.iso1.exon1.amp1	IMRAS-005	NP	Day 140	-0.115989697354564
PF3D7_0402600	stevor	PF3D7_0402600.iso1.exon1.amp1	IMRAS-005	NP	Day 0	-0.306749671790634
PF3D7_0402600	stevor	PF3D7_0402600.iso1.exon1.amp1	IMRAS-021	NP	Day 0	-0.0463161444337103
PF3D7_0402600	stevor	PF3D7_0402600.iso1.exon1.amp1	IMRAS-021	NP	Day 140	-0.108789056841326
PF3D7_0402600	stevor	PF3D7_0402600.iso1.exon1.amp1	IMRAS-033	NP	Day 140	0.257602096588947
PF3D7_0402600	stevor	PF3D7_0402600.iso1.exon1.amp1	IMRAS-033	NP	Day 0	0.21312143366867
PF3D7_0402600	stevor	PF3D7_0402600.iso1.exon1.amp1	IMRAS-039	P	Day 0	0.0969672865505604
PF3D7_0402600	stevor	PF3D7_0402600.iso1.exon1.amp1	IMRAS-039	P	Day 140	0.0611884535781453
PF3D7_0402600	stevor	PF3D7_0402600.iso1.exon1.amp1	IMRAS-045	P	Day 140	0.253963809055209
PF3D7_0402600	stevor	PF3D7_0402600.iso1.exon1.amp1	IMRAS-045	P	Day 0	0.251393325067696
PF3D7_0402600	stevor	PF3D7_0402600.iso1.exon1.amp1	IMRAS-049	Mock	Day 0	0.149905305731913
PF3D7_0402600	stevor	PF3D7_0402600.iso1.exon1.amp1	IMRAS-049	Mock	Day 140	0.215736689905405
PF3D7_0402600	stevor	PF3D7_0402600.iso1.exon1.amp1	IMRAS-054	Mock	Day 140	0.0218153145157771
PF3D7_0402600	stevor	PF3D7_0402600.iso1.exon1.amp1	IMRAS-054	Mock	Day 0	-0.0891925229104231
PF3D7_0402600	stevor	PF3D7_0402600.iso1.exon1.amp1	IMRAS-057	P	Day 0	0.0747857790207167
PF3D7_0402600	stevor	PF3D7_0402600.iso1.exon1.amp1	IMRAS-057	P	Day 140	0.0653134850498986
PF3D7_0402600	stevor	PF3D7_0402600.iso1.exon1.amp1	IMRAS-060	P	Day 140	0.0429993486976823
PF3D7_0402600	stevor	PF3D7_0402600.iso1.exon1.amp1	IMRAS-060	P	Day 0	-0.0625600150432728
PF3D7_0402600	stevor	PF3D7_0402600.iso1.exon1.amp1	IMRAS-061	NP	Day 0	0.377792258991521
PF3D7_0402600	stevor	PF3D7_0402600.iso1.exon1.amp1	IMRAS-061	NP	Day 140	0.395986909079239
PF3D7_0402600	stevor	PF3D7_0402600.iso1.exon1.amp1	IMRAS-062	Mock	Day 140	0.124698801790059
PF3D7_0402600	stevor	PF3D7_0402600.iso1.exon1.amp1	IMRAS-062	Mock	Day 0	-0.0375172484951314
PF3D7_0402600	stevor	PF3D7_0402600.iso1.exon1.amp1	IMRAS-071	NP	Day 0	0.0904441626673158
PF3D7_0402600	stevor	PF3D7_0402600.iso1.exon1.amp1	IMRAS-071	NP	Day 140	0.0345342031421474
PF3D7_0402600	stevor	PF3D7_0402600.iso1.exon1.amp1	IMRAS-078	P	Day 140	0.386825661821241
PF3D7_0402600	stevor	PF3D7_0402600.iso1.exon1.amp1	IMRAS-078	P	Day 0	0.24539973423671
PF3D7_1453200	conserved Plasmodium protein, unknown function	PF3D7_1453200.iso1.exon18.amp1	IMRAS-002	P	Day 0	-0.101033010566695
PF3D7_1453200	conserved Plasmodium protein, unknown function	PF3D7_1453200.iso1.exon18.amp1	IMRAS-002	P	Day 140	-0.0333181239753451
PF3D7_1453200	conserved Plasmodium protein, unknown function	PF3D7_1453200.iso1.exon18.amp1	IMRAS-005	NP	Day 140	0.0646315453848825
PF3D7_1453200	conserved Plasmodium protein, unknown function	PF3D7_1453200.iso1.exon18.amp1	IMRAS-005	NP	Day 0	-0.0705113933139341
PF3D7_1453200	conserved Plasmodium protein, unknown function	PF3D7_1453200.iso1.exon18.amp1	IMRAS-021	NP	Day 0	0.0108374881946567
PF3D7_1453200	conserved Plasmodium protein, unknown function	PF3D7_1453200.iso1.exon18.amp1	IMRAS-021	NP	Day 140	-0.0653034588433972
PF3D7_1453200	conserved Plasmodium protein, unknown function	PF3D7_1453200.iso1.exon18.amp1	IMRAS-033	NP	Day 140	0.0727858131048578
PF3D7_1453200	conserved Plasmodium protein, unknown function	PF3D7_1453200.iso1.exon18.amp1	IMRAS-033	NP	Day 0	0.0484117077171238
PF3D7_1453200	conserved Plasmodium protein, unknown function	PF3D7_1453200.iso1.exon18.amp1	IMRAS-039	P	Day 0	0.0706220084463869
PF3D7_1453200	conserved Plasmodium protein, unknown function	PF3D7_1453200.iso1.exon18.amp1	IMRAS-039	P	Day 140	-0.0331966039182916
PF3D7_1453200	conserved Plasmodium protein, unknown function	PF3D7_1453200.iso1.exon18.amp1	IMRAS-045	P	Day 140	0.0348146966594509
PF3D7_1453200	conserved Plasmodium protein, unknown function	PF3D7_1453200.iso1.exon18.amp1	IMRAS-045	P	Day 0	-0.0178269833164464
PF3D7_1453200	conserved Plasmodium protein, unknown function	PF3D7_1453200.iso1.exon18.amp1	IMRAS-049	Mock	Day 0	-0.0148697160571007
PF3D7_1453200	conserved Plasmodium protein, unknown function	PF3D7_1453200.iso1.exon18.amp1	IMRAS-049	Mock	Day 140	0.0264409378618176
PF3D7_1453200	conserved Plasmodium protein, unknown function	PF3D7_1453200.iso1.exon18.amp1	IMRAS-054	Mock	Day 140	0.0987862025977932
PF3D7_1453200	conserved Plasmodium protein, unknown function	PF3D7_1453200.iso1.exon18.amp1	IMRAS-054	Mock	Day 0	-0.140295756573757
PF3D7_1453200	conserved Plasmodium protein, unknown function	PF3D7_1453200.iso1.exon18.amp1	IMRAS-057	P	Day 0	0.0876133826484615
PF3D7_1453200	conserved Plasmodium protein, unknown function	PF3D7_1453200.iso1.exon18.amp1	IMRAS-057	P	Day 140	0.107101550873605
PF3D7_1453200	conserved Plasmodium protein, unknown function	PF3D7_1453200.iso1.exon18.amp1	IMRAS-060	P	Day 140	0.11188810470971
PF3D7_1453200	conserved Plasmodium protein, unknown function	PF3D7_1453200.iso1.exon18.amp1	IMRAS-060	P	Day 0	0.0487484084889171
PF3D7_1453200	conserved Plasmodium protein, unknown function	PF3D7_1453200.iso1.exon18.amp1	IMRAS-061	NP	Day 0	0.198180464204649
PF3D7_1453200	conserved Plasmodium protein, unknown function	PF3D7_1453200.iso1.exon18.amp1	IMRAS-061	NP	Day 140	0.232264558039656
PF3D7_1453200	conserved Plasmodium protein, unknown function	PF3D7_1453200.iso1.exon18.amp1	IMRAS-062	Mock	Day 140	1.10989918273049
PF3D7_1453200	conserved Plasmodium protein, unknown function	PF3D7_1453200.iso1.exon18.amp1	IMRAS-062	Mock	Day 0	1.00046452851915
PF3D7_1453200	conserved Plasmodium protein, unknown function	PF3D7_1453200.iso1.exon18.amp1	IMRAS-071	NP	Day 0	0.0723567614702105
PF3D7_1453200	conserved Plasmodium protein, unknown function	PF3D7_1453200.iso1.exon18.amp1	IMRAS-071	NP	Day 140	0.0875736508715956
PF3D7_1453200	conserved Plasmodium protein, unknown function	PF3D7_1453200.iso1.exon18.amp1	IMRAS-078	P	Day 140	-0.0125959513734948
PF3D7_1453200	conserved Plasmodium protein, unknown function	PF3D7_1453200.iso1.exon18.amp1	IMRAS-078	P	Day 0	-0.0335826824276104
PF3D7_0201800	RESA-like protein with PHIST and DnaJ domains	PF3D7_0201800.iso1.exon1.amp1	IMRAS-002	P	Day 0	-0.174681359813276
PF3D7_0201800	RESA-like protein with PHIST and DnaJ domains	PF3D7_0201800.iso1.exon1.amp1	IMRAS-002	P	Day 140	-0.0482263312715183
PF3D7_0201800	RESA-like protein with PHIST and DnaJ domains	PF3D7_0201800.iso1.exon1.amp1	IMRAS-005	NP	Day 140	0.112577230701101
PF3D7_0201800	RESA-like protein with PHIST and DnaJ domains	PF3D7_0201800.iso1.exon1.amp1	IMRAS-005	NP	Day 0	-0.125378296674416
PF3D7_0201800	RESA-like protein with PHIST and DnaJ domains	PF3D7_0201800.iso1.exon1.amp1	IMRAS-021	NP	Day 0	0.059310542554865
PF3D7_0201800	RESA-like protein with PHIST and DnaJ domains	PF3D7_0201800.iso1.exon1.amp1	IMRAS-021	NP	Day 140	-0.0267207236092109
PF3D7_0201800	RESA-like protein with PHIST and DnaJ domains	PF3D7_0201800.iso1.exon1.amp1	IMRAS-033	NP	Day 140	0.193442199683489
PF3D7_0201800	RESA-like protein with PHIST and DnaJ domains	PF3D7_0201800.iso1.exon1.amp1	IMRAS-033	NP	Day 0	0.0710714327593109
PF3D7_0201800	RESA-like protein with PHIST and DnaJ domains	PF3D7_0201800.iso1.exon1.amp1	IMRAS-039	P	Day 0	0.140494917064583
PF3D7_0201800	RESA-like protein with PHIST and DnaJ domains	PF3D7_0201800.iso1.exon1.amp1	IMRAS-039	P	Day 140	-8.2387878287448e-4
PF3D7_0201800	RESA-like protein with PHIST and DnaJ domains	PF3D7_0201800.iso1.exon1.amp1	IMRAS-045	P	Day 140	0.160104576744509
PF3D7_0201800	RESA-like protein with PHIST and DnaJ domains	PF3D7_0201800.iso1.exon1.amp1	IMRAS-045	P	Day 0	-0.0857453500295389
PF3D7_0201800	RESA-like protein with PHIST and DnaJ domains	PF3D7_0201800.iso1.exon1.amp1	IMRAS-049	Mock	Day 0	0.256676925995466
PF3D7_0201800	RESA-like protein with PHIST and DnaJ domains	PF3D7_0201800.iso1.exon1.amp1	IMRAS-049	Mock	Day 140	0.278588094678812
PF3D7_0201800	RESA-like protein with PHIST and DnaJ domains	PF3D7_0201800.iso1.exon1.amp1	IMRAS-054	Mock	Day 140	0.532876918348641
PF3D7_0201800	RESA-like protein with PHIST and DnaJ domains	PF3D7_0201800.iso1.exon1.amp1	IMRAS-054	Mock	Day 0	0.650810034476532
PF3D7_0201800	RESA-like protein with PHIST and DnaJ domains	PF3D7_0201800.iso1.exon1.amp1	IMRAS-057	P	Day 0	0.160091646728141
PF3D7_0201800	RESA-like protein with PHIST and DnaJ domains	PF3D7_0201800.iso1.exon1.amp1	IMRAS-057	P	Day 140	0.127011984960328
PF3D7_0201800	RESA-like protein with PHIST and DnaJ domains	PF3D7_0201800.iso1.exon1.amp1	IMRAS-060	P	Day 140	0.10967511386067
PF3D7_0201800	RESA-like protein with PHIST and DnaJ domains	PF3D7_0201800.iso1.exon1.amp1	IMRAS-060	P	Day 0	0.0478822593753563
PF3D7_0201800	RESA-like protein with PHIST and DnaJ domains	PF3D7_0201800.iso1.exon1.amp1	IMRAS-061	NP	Day 0	0.168561870526867
PF3D7_0201800	RESA-like protein with PHIST and DnaJ domains	PF3D7_0201800.iso1.exon1.amp1	IMRAS-061	NP	Day 140	0.114197672457752
PF3D7_0201800	RESA-like protein with PHIST and DnaJ domains	PF3D7_0201800.iso1.exon1.amp1	IMRAS-062	Mock	Day 140	0.231106193296933
PF3D7_0201800	RESA-like protein with PHIST and DnaJ domains	PF3D7_0201800.iso1.exon1.amp1	IMRAS-062	Mock	Day 0	0.0767496080674963
PF3D7_0201800	RESA-like protein with PHIST and DnaJ domains	PF3D7_0201800.iso1.exon1.amp1	IMRAS-071	NP	Day 0	0.362170498419605
PF3D7_0201800	RESA-like protein with PHIST and DnaJ domains	PF3D7_0201800.iso1.exon1.amp1	IMRAS-071	NP	Day 140	0.357916438421126
PF3D7_0201800	RESA-like protein with PHIST and DnaJ domains	PF3D7_0201800.iso1.exon1.amp1	IMRAS-078	P	Day 140	0.1059712562452
PF3D7_0201800	RESA-like protein with PHIST and DnaJ domains	PF3D7_0201800.iso1.exon1.amp1	IMRAS-078	P	Day 0	-0.0294690888926805
PF3D7_1402700	pre-mRNA splicing factor, putative	PF3D7_1402700.iso1.exon1.amp1	IMRAS-002	P	Day 0	-0.349416952711444
PF3D7_1402700	pre-mRNA splicing factor, putative	PF3D7_1402700.iso1.exon1.amp1	IMRAS-002	P	Day 140	-0.200683602287103
PF3D7_1402700	pre-mRNA splicing factor, putative	PF3D7_1402700.iso1.exon1.amp1	IMRAS-005	NP	Day 140	-0.0636412773401425
PF3D7_1402700	pre-mRNA splicing factor, putative	PF3D7_1402700.iso1.exon1.amp1	IMRAS-005	NP	Day 0	-0.169314780805912
PF3D7_1402700	pre-mRNA splicing factor, putative	PF3D7_1402700.iso1.exon1.amp1	IMRAS-021	NP	Day 0	0.204781792951474
PF3D7_1402700	pre-mRNA splicing factor, putative	PF3D7_1402700.iso1.exon1.amp1	IMRAS-021	NP	Day 140	0.163195558001705
PF3D7_1402700	pre-mRNA splicing factor, putative	PF3D7_1402700.iso1.exon1.amp1	IMRAS-033	NP	Day 140	-0.00153576388928478
PF3D7_1402700	pre-mRNA splicing factor, putative	PF3D7_1402700.iso1.exon1.amp1	IMRAS-033	NP	Day 0	-0.122542237811007
PF3D7_1402700	pre-mRNA splicing factor, putative	PF3D7_1402700.iso1.exon1.amp1	IMRAS-039	P	Day 0	-0.115227827068574
PF3D7_1402700	pre-mRNA splicing factor, putative	PF3D7_1402700.iso1.exon1.amp1	IMRAS-039	P	Day 140	-0.181099134399332
PF3D7_1402700	pre-mRNA splicing factor, putative	PF3D7_1402700.iso1.exon1.amp1	IMRAS-045	P	Day 140	-0.138500714925911
PF3D7_1402700	pre-mRNA splicing factor, putative	PF3D7_1402700.iso1.exon1.amp1	IMRAS-045	P	Day 0	-0.237671636966684
PF3D7_1402700	pre-mRNA splicing factor, putative	PF3D7_1402700.iso1.exon1.amp1	IMRAS-049	Mock	Day 0	-0.184944943463092
PF3D7_1402700	pre-mRNA splicing factor, putative	PF3D7_1402700.iso1.exon1.amp1	IMRAS-049	Mock	Day 140	-0.116948466307697
PF3D7_1402700	pre-mRNA splicing factor, putative	PF3D7_1402700.iso1.exon1.amp1	IMRAS-054	Mock	Day 140	-0.0556647894624476
PF3D7_1402700	pre-mRNA splicing factor, putative	PF3D7_1402700.iso1.exon1.amp1	IMRAS-054	Mock	Day 0	-0.314043734856329
PF3D7_1402700	pre-mRNA splicing factor, putative	PF3D7_1402700.iso1.exon1.amp1	IMRAS-057	P	Day 0	-0.0499400276846114
PF3D7_1402700	pre-mRNA splicing factor, putative	PF3D7_1402700.iso1.exon1.amp1	IMRAS-057	P	Day 140	-0.0458281715234481
PF3D7_1402700	pre-mRNA splicing factor, putative	PF3D7_1402700.iso1.exon1.amp1	IMRAS-060	P	Day 140	-0.0453488156759434
PF3D7_1402700	pre-mRNA splicing factor, putative	PF3D7_1402700.iso1.exon1.amp1	IMRAS-060	P	Day 0	-0.0488623881375059
PF3D7_1402700	pre-mRNA splicing factor, putative	PF3D7_1402700.iso1.exon1.amp1	IMRAS-061	NP	Day 0	0.00625963077590086
PF3D7_1402700	pre-mRNA splicing factor, putative	PF3D7_1402700.iso1.exon1.amp1	IMRAS-061	NP	Day 140	0.0249905796958263
PF3D7_1402700	pre-mRNA splicing factor, putative	PF3D7_1402700.iso1.exon1.amp1	IMRAS-062	Mock	Day 140	0.00264854405157244
PF3D7_1402700	pre-mRNA splicing factor, putative	PF3D7_1402700.iso1.exon1.amp1	IMRAS-062	Mock	Day 0	-0.117878253323292
PF3D7_1402700	pre-mRNA splicing factor, putative	PF3D7_1402700.iso1.exon1.amp1	IMRAS-071	NP	Day 0	-0.00453206481165758
PF3D7_1402700	pre-mRNA splicing factor, putative	PF3D7_1402700.iso1.exon1.amp1	IMRAS-071	NP	Day 140	-0.0785746598252324
PF3D7_1402700	pre-mRNA splicing factor, putative	PF3D7_1402700.iso1.exon1.amp1	IMRAS-078	P	Day 140	-0.157188009603463
PF3D7_1402700	pre-mRNA splicing factor, putative	PF3D7_1402700.iso1.exon1.amp1	IMRAS-078	P	Day 0	-0.154759928541074
PF3D7_1311300	ATP synthase subunit gamma, mitochondrial	PF3D7_1311300.iso1.exon1.amp1	IMRAS-002	P	Day 0	-0.361028243081732
PF3D7_1311300	ATP synthase subunit gamma, mitochondrial	PF3D7_1311300.iso1.exon1.amp1	IMRAS-002	P	Day 140	-0.239976449144745
PF3D7_1311300	ATP synthase subunit gamma, mitochondrial	PF3D7_1311300.iso1.exon1.amp1	IMRAS-005	NP	Day 140	-0.0727739891616679
PF3D7_1311300	ATP synthase subunit gamma, mitochondrial	PF3D7_1311300.iso1.exon1.amp1	IMRAS-005	NP	Day 0	-0.274646982799705
PF3D7_1311300	ATP synthase subunit gamma, mitochondrial	PF3D7_1311300.iso1.exon1.amp1	IMRAS-021	NP	Day 0	-0.104158397675461
PF3D7_1311300	ATP synthase subunit gamma, mitochondrial	PF3D7_1311300.iso1.exon1.amp1	IMRAS-021	NP	Day 140	-0.187872037000862
PF3D7_1311300	ATP synthase subunit gamma, mitochondrial	PF3D7_1311300.iso1.exon1.amp1	IMRAS-033	NP	Day 140	-0.0584851197093545
PF3D7_1311300	ATP synthase subunit gamma, mitochondrial	PF3D7_1311300.iso1.exon1.amp1	IMRAS-033	NP	Day 0	-0.192260568917163
PF3D7_1311300	ATP synthase subunit gamma, mitochondrial	PF3D7_1311300.iso1.exon1.amp1	IMRAS-039	P	Day 0	-0.0859598399242092
PF3D7_1311300	ATP synthase subunit gamma, mitochondrial	PF3D7_1311300.iso1.exon1.amp1	IMRAS-039	P	Day 140	-0.168069933101153
PF3D7_1311300	ATP synthase subunit gamma, mitochondrial	PF3D7_1311300.iso1.exon1.amp1	IMRAS-045	P	Day 140	-0.185245891004174
PF3D7_1311300	ATP synthase subunit gamma, mitochondrial	PF3D7_1311300.iso1.exon1.amp1	IMRAS-045	P	Day 0	-0.228026587239613
PF3D7_1311300	ATP synthase subunit gamma, mitochondrial	PF3D7_1311300.iso1.exon1.amp1	IMRAS-049	Mock	Day 0	-0.0470727111774654
PF3D7_1311300	ATP synthase subunit gamma, mitochondrial	PF3D7_1311300.iso1.exon1.amp1	IMRAS-049	Mock	Day 140	-0.0466554531733472
PF3D7_1311300	ATP synthase subunit gamma, mitochondrial	PF3D7_1311300.iso1.exon1.amp1	IMRAS-054	Mock	Day 140	0.0180876717569856
PF3D7_1311300	ATP synthase subunit gamma, mitochondrial	PF3D7_1311300.iso1.exon1.amp1	IMRAS-054	Mock	Day 0	-0.253170390572203
PF3D7_1311300	ATP synthase subunit gamma, mitochondrial	PF3D7_1311300.iso1.exon1.amp1	IMRAS-057	P	Day 0	0.0125621930597344
PF3D7_1311300	ATP synthase subunit gamma, mitochondrial	PF3D7_1311300.iso1.exon1.amp1	IMRAS-057	P	Day 140	-0.00814410227296491
PF3D7_1311300	ATP synthase subunit gamma, mitochondrial	PF3D7_1311300.iso1.exon1.amp1	IMRAS-060	P	Day 140	-0.0151671537148506
PF3D7_1311300	ATP synthase subunit gamma, mitochondrial	PF3D7_1311300.iso1.exon1.amp1	IMRAS-060	P	Day 0	-0.0275782759732301
PF3D7_1311300	ATP synthase subunit gamma, mitochondrial	PF3D7_1311300.iso1.exon1.amp1	IMRAS-061	NP	Day 0	0.0281762264563508
PF3D7_1311300	ATP synthase subunit gamma, mitochondrial	PF3D7_1311300.iso1.exon1.amp1	IMRAS-061	NP	Day 140	-0.0310568759912115
PF3D7_1311300	ATP synthase subunit gamma, mitochondrial	PF3D7_1311300.iso1.exon1.amp1	IMRAS-062	Mock	Day 140	-0.0768589029324858
PF3D7_1311300	ATP synthase subunit gamma, mitochondrial	PF3D7_1311300.iso1.exon1.amp1	IMRAS-062	Mock	Day 0	-0.156434118627615
PF3D7_1311300	ATP synthase subunit gamma, mitochondrial	PF3D7_1311300.iso1.exon1.amp1	IMRAS-071	NP	Day 0	-0.0456930859004885
PF3D7_1311300	ATP synthase subunit gamma, mitochondrial	PF3D7_1311300.iso1.exon1.amp1	IMRAS-071	NP	Day 140	-0.0261451263277408
PF3D7_1311300	ATP synthase subunit gamma, mitochondrial	PF3D7_1311300.iso1.exon1.amp1	IMRAS-078	P	Day 140	-0.150460984876844
PF3D7_1311300	ATP synthase subunit gamma, mitochondrial	PF3D7_1311300.iso1.exon1.amp1	IMRAS-078	P	Day 0	-0.215214607817391
PF3D7_0900900	stevor	PF3D7_0900900.iso1.exon1.amp1	IMRAS-002	P	Day 0	-0.0907258367838981
PF3D7_0900900	stevor	PF3D7_0900900.iso1.exon1.amp1	IMRAS-002	P	Day 140	-0.0427873237327496
PF3D7_0900900	stevor	PF3D7_0900900.iso1.exon1.amp1	IMRAS-005	NP	Day 140	-0.00513321533236422
PF3D7_0900900	stevor	PF3D7_0900900.iso1.exon1.amp1	IMRAS-005	NP	Day 0	-0.108829651807563
PF3D7_0900900	stevor	PF3D7_0900900.iso1.exon1.amp1	IMRAS-021	NP	Day 0	0.0217721349597539
PF3D7_0900900	stevor	PF3D7_0900900.iso1.exon1.amp1	IMRAS-021	NP	Day 140	-0.0272947782785877
PF3D7_0900900	stevor	PF3D7_0900900.iso1.exon1.amp1	IMRAS-033	NP	Day 140	0.179951788522374
PF3D7_0900900	stevor	PF3D7_0900900.iso1.exon1.amp1	IMRAS-033	NP	Day 0	0.201539500210211
PF3D7_0900900	stevor	PF3D7_0900900.iso1.exon1.amp1	IMRAS-039	P	Day 0	0.196425174203959
PF3D7_0900900	stevor	PF3D7_0900900.iso1.exon1.amp1	IMRAS-039	P	Day 140	0.358148135038181
PF3D7_0900900	stevor	PF3D7_0900900.iso1.exon1.amp1	IMRAS-045	P	Day 140	-0.0850957817366087
PF3D7_0900900	stevor	PF3D7_0900900.iso1.exon1.amp1	IMRAS-045	P	Day 0	-0.126833771010102
PF3D7_0900900	stevor	PF3D7_0900900.iso1.exon1.amp1	IMRAS-049	Mock	Day 0	-0.176350927851454
PF3D7_0900900	stevor	PF3D7_0900900.iso1.exon1.amp1	IMRAS-049	Mock	Day 140	-0.0747860548052994
PF3D7_0900900	stevor	PF3D7_0900900.iso1.exon1.amp1	IMRAS-054	Mock	Day 140	-0.219709442577784
PF3D7_0900900	stevor	PF3D7_0900900.iso1.exon1.amp1	IMRAS-054	Mock	Day 0	-0.319707186536952
PF3D7_0900900	stevor	PF3D7_0900900.iso1.exon1.amp1	IMRAS-057	P	Day 0	-0.0301021133117398
PF3D7_0900900	stevor	PF3D7_0900900.iso1.exon1.amp1	IMRAS-057	P	Day 140	0.0164778654071416
PF3D7_0900900	stevor	PF3D7_0900900.iso1.exon1.amp1	IMRAS-060	P	Day 140	-0.0708815901876569
PF3D7_0900900	stevor	PF3D7_0900900.iso1.exon1.amp1	IMRAS-060	P	Day 0	-0.0911692537942042
PF3D7_0900900	stevor	PF3D7_0900900.iso1.exon1.amp1	IMRAS-061	NP	Day 0	0.551210978034304
PF3D7_0900900	stevor	PF3D7_0900900.iso1.exon1.amp1	IMRAS-061	NP	Day 140	0.559947244560858
PF3D7_0900900	stevor	PF3D7_0900900.iso1.exon1.amp1	IMRAS-062	Mock	Day 140	-0.0289129778615713
PF3D7_0900900	stevor	PF3D7_0900900.iso1.exon1.amp1	IMRAS-062	Mock	Day 0	-0.108836263162775
PF3D7_0900900	stevor	PF3D7_0900900.iso1.exon1.amp1	IMRAS-071	NP	Day 0	0.140060371443845
PF3D7_0900900	stevor	PF3D7_0900900.iso1.exon1.amp1	IMRAS-071	NP	Day 140	0.247026214002853
PF3D7_0900900	stevor	PF3D7_0900900.iso1.exon1.amp1	IMRAS-078	P	Day 140	2.67282065267578
PF3D7_0900900	stevor	PF3D7_0900900.iso1.exon1.amp1	IMRAS-078	P	Day 0	2.67675948197908
PF3D7_1300900	stevor	PF3D7_1300900.iso1.exon1.amp1	IMRAS-002	P	Day 0	0.0970779780889988
PF3D7_1300900	stevor	PF3D7_1300900.iso1.exon1.amp1	IMRAS-002	P	Day 140	-0.0111079684798927
PF3D7_1300900	stevor	PF3D7_1300900.iso1.exon1.amp1	IMRAS-005	NP	Day 140	0.0251440108418226
PF3D7_1300900	stevor	PF3D7_1300900.iso1.exon1.amp1	IMRAS-005	NP	Day 0	-0.0634785207782702
PF3D7_1300900	stevor	PF3D7_1300900.iso1.exon1.amp1	IMRAS-021	NP	Day 0	0.281330511316407
PF3D7_1300900	stevor	PF3D7_1300900.iso1.exon1.amp1	IMRAS-021	NP	Day 140	0.179207135521125
PF3D7_1300900	stevor	PF3D7_1300900.iso1.exon1.amp1	IMRAS-033	NP	Day 140	0.367440695712224
PF3D7_1300900	stevor	PF3D7_1300900.iso1.exon1.amp1	IMRAS-033	NP	Day 0	0.554749595740072
PF3D7_1300900	stevor	PF3D7_1300900.iso1.exon1.amp1	IMRAS-039	P	Day 0	0.27484317802438
PF3D7_1300900	stevor	PF3D7_1300900.iso1.exon1.amp1	IMRAS-039	P	Day 140	0.192975817101013
PF3D7_1300900	stevor	PF3D7_1300900.iso1.exon1.amp1	IMRAS-045	P	Day 140	0.019052398344364
PF3D7_1300900	stevor	PF3D7_1300900.iso1.exon1.amp1	IMRAS-045	P	Day 0	-0.0856071012592849
PF3D7_1300900	stevor	PF3D7_1300900.iso1.exon1.amp1	IMRAS-049	Mock	Day 0	-0.0631371474219513
PF3D7_1300900	stevor	PF3D7_1300900.iso1.exon1.amp1	IMRAS-049	Mock	Day 140	0.051021815863626
PF3D7_1300900	stevor	PF3D7_1300900.iso1.exon1.amp1	IMRAS-054	Mock	Day 140	-0.0817426999955231
PF3D7_1300900	stevor	PF3D7_1300900.iso1.exon1.amp1	IMRAS-054	Mock	Day 0	-0.514708947000967
PF3D7_1300900	stevor	PF3D7_1300900.iso1.exon1.amp1	IMRAS-057	P	Day 0	-0.0248074171091357
PF3D7_1300900	stevor	PF3D7_1300900.iso1.exon1.amp1	IMRAS-057	P	Day 140	0.044215810259379
PF3D7_1300900	stevor	PF3D7_1300900.iso1.exon1.amp1	IMRAS-060	P	Day 140	0.862614274227061
PF3D7_1300900	stevor	PF3D7_1300900.iso1.exon1.amp1	IMRAS-060	P	Day 0	0.776307058065866
PF3D7_1300900	stevor	PF3D7_1300900.iso1.exon1.amp1	IMRAS-061	NP	Day 0	0.187364177291151
PF3D7_1300900	stevor	PF3D7_1300900.iso1.exon1.amp1	IMRAS-061	NP	Day 140	0.138624541584671
PF3D7_1300900	stevor	PF3D7_1300900.iso1.exon1.amp1	IMRAS-062	Mock	Day 140	0.0155752661122079
PF3D7_1300900	stevor	PF3D7_1300900.iso1.exon1.amp1	IMRAS-062	Mock	Day 0	-0.120904887386274
PF3D7_1300900	stevor	PF3D7_1300900.iso1.exon1.amp1	IMRAS-071	NP	Day 0	0.148252516239772
PF3D7_1300900	stevor	PF3D7_1300900.iso1.exon1.amp1	IMRAS-071	NP	Day 140	0.219968658725081
PF3D7_1300900	stevor	PF3D7_1300900.iso1.exon1.amp1	IMRAS-078	P	Day 140	0.442104233848969
PF3D7_1300900	stevor	PF3D7_1300900.iso1.exon1.amp1	IMRAS-078	P	Day 0	0.400890759367719
PF3D7_0804000	cactin homolog, putative	PF3D7_0804000.iso1.exon1.amp1	IMRAS-002	P	Day 0	0.00735916289829142
PF3D7_0804000	cactin homolog, putative	PF3D7_0804000.iso1.exon1.amp1	IMRAS-002	P	Day 140	-0.172494525515352
PF3D7_0804000	cactin homolog, putative	PF3D7_0804000.iso1.exon1.amp1	IMRAS-005	NP	Day 140	0.248615082726378
PF3D7_0804000	cactin homolog, putative	PF3D7_0804000.iso1.exon1.amp1	IMRAS-005	NP	Day 0	0.103467023848708
PF3D7_0804000	cactin homolog, putative	PF3D7_0804000.iso1.exon1.amp1	IMRAS-021	NP	Day 0	0.960280186607386
PF3D7_0804000	cactin homolog, putative	PF3D7_0804000.iso1.exon1.amp1	IMRAS-021	NP	Day 140	0.907521857119166
PF3D7_0804000	cactin homolog, putative	PF3D7_0804000.iso1.exon1.amp1	IMRAS-033	NP	Day 140	0.0476202637868539
PF3D7_0804000	cactin homolog, putative	PF3D7_0804000.iso1.exon1.amp1	IMRAS-033	NP	Day 0	-0.0961284634768074
PF3D7_0804000	cactin homolog, putative	PF3D7_0804000.iso1.exon1.amp1	IMRAS-039	P	Day 0	0.930420100009254
PF3D7_0804000	cactin homolog, putative	PF3D7_0804000.iso1.exon1.amp1	IMRAS-039	P	Day 140	0.734887083036918
PF3D7_0804000	cactin homolog, putative	PF3D7_0804000.iso1.exon1.amp1	IMRAS-045	P	Day 140	0.0740016008918207
PF3D7_0804000	cactin homolog, putative	PF3D7_0804000.iso1.exon1.amp1	IMRAS-045	P	Day 0	0.0426169872929716
PF3D7_0804000	cactin homolog, putative	PF3D7_0804000.iso1.exon1.amp1	IMRAS-049	Mock	Day 0	-0.0681162551800281
PF3D7_0804000	cactin homolog, putative	PF3D7_0804000.iso1.exon1.amp1	IMRAS-049	Mock	Day 140	0.0145598527297217
PF3D7_0804000	cactin homolog, putative	PF3D7_0804000.iso1.exon1.amp1	IMRAS-054	Mock	Day 140	0.698686596982443
PF3D7_0804000	cactin homolog, putative	PF3D7_0804000.iso1.exon1.amp1	IMRAS-054	Mock	Day 0	0.609545402003686
PF3D7_0804000	cactin homolog, putative	PF3D7_0804000.iso1.exon1.amp1	IMRAS-057	P	Day 0	2.46374387685015
PF3D7_0804000	cactin homolog, putative	PF3D7_0804000.iso1.exon1.amp1	IMRAS-057	P	Day 140	2.50884050445122
PF3D7_0804000	cactin homolog, putative	PF3D7_0804000.iso1.exon1.amp1	IMRAS-060	P	Day 140	0.247104459516988
PF3D7_0804000	cactin homolog, putative	PF3D7_0804000.iso1.exon1.amp1	IMRAS-060	P	Day 0	0.120533086765228
PF3D7_0804000	cactin homolog, putative	PF3D7_0804000.iso1.exon1.amp1	IMRAS-061	NP	Day 0	0.467697482367941
PF3D7_0804000	cactin homolog, putative	PF3D7_0804000.iso1.exon1.amp1	IMRAS-061	NP	Day 140	0.29967521067498
PF3D7_0804000	cactin homolog, putative	PF3D7_0804000.iso1.exon1.amp1	IMRAS-062	Mock	Day 140	1.28150456828548
PF3D7_0804000	cactin homolog, putative	PF3D7_0804000.iso1.exon1.amp1	IMRAS-062	Mock	Day 0	0.956512805715121
PF3D7_0804000	cactin homolog, putative	PF3D7_0804000.iso1.exon1.amp1	IMRAS-071	NP	Day 0	2.20512634250241
PF3D7_0804000	cactin homolog, putative	PF3D7_0804000.iso1.exon1.amp1	IMRAS-071	NP	Day 140	1.95149738330556
PF3D7_0804000	cactin homolog, putative	PF3D7_0804000.iso1.exon1.amp1	IMRAS-078	P	Day 140	0.174049915290528
PF3D7_0804000	cactin homolog, putative	PF3D7_0804000.iso1.exon1.amp1	IMRAS-078	P	Day 0	0.0858049844973188
PF3D7_0425900	rifin	PF3D7_0425900.iso1.exon2.amp1	IMRAS-002	P	Day 0	-0.0572843882299736
PF3D7_0425900	rifin	PF3D7_0425900.iso1.exon2.amp1	IMRAS-002	P	Day 140	-0.301647622604236
PF3D7_0425900	rifin	PF3D7_0425900.iso1.exon2.amp1	IMRAS-005	NP	Day 140	-0.0876710007591086
PF3D7_0425900	rifin	PF3D7_0425900.iso1.exon2.amp1	IMRAS-005	NP	Day 0	-0.246859802700008
PF3D7_0425900	rifin	PF3D7_0425900.iso1.exon2.amp1	IMRAS-021	NP	Day 0	0.102598309288872
PF3D7_0425900	rifin	PF3D7_0425900.iso1.exon2.amp1	IMRAS-021	NP	Day 140	0.0361697024406542
PF3D7_0425900	rifin	PF3D7_0425900.iso1.exon2.amp1	IMRAS-033	NP	Day 140	3.49189460340892
PF3D7_0425900	rifin	PF3D7_0425900.iso1.exon2.amp1	IMRAS-033	NP	Day 0	3.58258719253658
PF3D7_0425900	rifin	PF3D7_0425900.iso1.exon2.amp1	IMRAS-039	P	Day 0	-9.3377007886985e-4
PF3D7_0425900	rifin	PF3D7_0425900.iso1.exon2.amp1	IMRAS-039	P	Day 140	-0.143816210418338
PF3D7_0425900	rifin	PF3D7_0425900.iso1.exon2.amp1	IMRAS-045	P	Day 140	0.0334442542778621
PF3D7_0425900	rifin	PF3D7_0425900.iso1.exon2.amp1	IMRAS-045	P	Day 0	0.0534539474557878
PF3D7_0425900	rifin	PF3D7_0425900.iso1.exon2.amp1	IMRAS-049	Mock	Day 0	-0.121461409479851
PF3D7_0425900	rifin	PF3D7_0425900.iso1.exon2.amp1	IMRAS-049	Mock	Day 140	-0.0911977616378721
PF3D7_0425900	rifin	PF3D7_0425900.iso1.exon2.amp1	IMRAS-054	Mock	Day 140	0.127750493232664
PF3D7_0425900	rifin	PF3D7_0425900.iso1.exon2.amp1	IMRAS-054	Mock	Day 0	-0.336558752008347
PF3D7_0425900	rifin	PF3D7_0425900.iso1.exon2.amp1	IMRAS-057	P	Day 0	0.0138228310552346
PF3D7_0425900	rifin	PF3D7_0425900.iso1.exon2.amp1	IMRAS-057	P	Day 140	-0.00320740386962015
PF3D7_0425900	rifin	PF3D7_0425900.iso1.exon2.amp1	IMRAS-060	P	Day 140	0.279276294022115
PF3D7_0425900	rifin	PF3D7_0425900.iso1.exon2.amp1	IMRAS-060	P	Day 0	0.0975178105795074
PF3D7_0425900	rifin	PF3D7_0425900.iso1.exon2.amp1	IMRAS-061	NP	Day 0	0.0210270788194062
PF3D7_0425900	rifin	PF3D7_0425900.iso1.exon2.amp1	IMRAS-061	NP	Day 140	-0.0525099856575295
PF3D7_0425900	rifin	PF3D7_0425900.iso1.exon2.amp1	IMRAS-062	Mock	Day 140	-0.0405373891204608
PF3D7_0425900	rifin	PF3D7_0425900.iso1.exon2.amp1	IMRAS-062	Mock	Day 0	-0.155140801606095
PF3D7_0425900	rifin	PF3D7_0425900.iso1.exon2.amp1	IMRAS-071	NP	Day 0	0.130879838360398
PF3D7_0425900	rifin	PF3D7_0425900.iso1.exon2.amp1	IMRAS-071	NP	Day 140	0.191880995362313
PF3D7_0425900	rifin	PF3D7_0425900.iso1.exon2.amp1	IMRAS-078	P	Day 140	0.0380145412475272
PF3D7_0425900	rifin	PF3D7_0425900.iso1.exon2.amp1	IMRAS-078	P	Day 0	-0.051942349852439
PF3D7_0808900	rifin	PF3D7_0808900.iso1.exon1.amp1	IMRAS-002	P	Day 0	0.0572843882299736
PF3D7_0808900	rifin	PF3D7_0808900.iso1.exon1.amp1	IMRAS-002	P	Day 140	-0.188320584490103
PF3D7_0808900	rifin	PF3D7_0808900.iso1.exon1.amp1	IMRAS-005	NP	Day 140	-0.059363453476759503
PF3D7_0808900	rifin	PF3D7_0808900.iso1.exon1.amp1	IMRAS-005	NP	Day 0	-0.0983372779899216
PF3D7_0808900	rifin	PF3D7_0808900.iso1.exon1.amp1	IMRAS-021	NP	Day 0	0.168816949420652
PF3D7_0808900	rifin	PF3D7_0808900.iso1.exon1.amp1	IMRAS-021	NP	Day 140	0.141226016049393
PF3D7_0808900	rifin	PF3D7_0808900.iso1.exon1.amp1	IMRAS-033	NP	Day 140	1.17445121694678
PF3D7_0808900	rifin	PF3D7_0808900.iso1.exon1.amp1	IMRAS-033	NP	Day 0	1.63331823035928
PF3D7_0808900	rifin	PF3D7_0808900.iso1.exon1.amp1	IMRAS-039	P	Day 0	0.265011287111111
PF3D7_0808900	rifin	PF3D7_0808900.iso1.exon1.amp1	IMRAS-039	P	Day 140	0.166035989905097
PF3D7_0808900	rifin	PF3D7_0808900.iso1.exon1.amp1	IMRAS-045	P	Day 140	0.323643176798715
PF3D7_0808900	rifin	PF3D7_0808900.iso1.exon1.amp1	IMRAS-045	P	Day 0	0.303309509333832
PF3D7_0808900	rifin	PF3D7_0808900.iso1.exon1.amp1	IMRAS-049	Mock	Day 0	-0.0484558543319302
PF3D7_0808900	rifin	PF3D7_0808900.iso1.exon1.amp1	IMRAS-049	Mock	Day 140	0.0219263398780871
PF3D7_0808900	rifin	PF3D7_0808900.iso1.exon1.amp1	IMRAS-054	Mock	Day 140	0.497947172092072
PF3D7_0808900	rifin	PF3D7_0808900.iso1.exon1.amp1	IMRAS-054	Mock	Day 0	0.786783326255872
PF3D7_0808900	rifin	PF3D7_0808900.iso1.exon1.amp1	IMRAS-057	P	Day 0	-0.0907921248955059
PF3D7_0808900	rifin	PF3D7_0808900.iso1.exon1.amp1	IMRAS-057	P	Day 140	0.0165835457383547
PF3D7_0808900	rifin	PF3D7_0808900.iso1.exon1.amp1	IMRAS-060	P	Day 140	0.244665055448166
PF3D7_0808900	rifin	PF3D7_0808900.iso1.exon1.amp1	IMRAS-060	P	Day 0	0.179455022141219
PF3D7_0808900	rifin	PF3D7_0808900.iso1.exon1.amp1	IMRAS-061	NP	Day 0	1.57520415675706
PF3D7_0808900	rifin	PF3D7_0808900.iso1.exon1.amp1	IMRAS-061	NP	Day 140	2.86150389617809
PF3D7_0808900	rifin	PF3D7_0808900.iso1.exon1.amp1	IMRAS-062	Mock	Day 140	0.50596122203895
PF3D7_0808900	rifin	PF3D7_0808900.iso1.exon1.amp1	IMRAS-062	Mock	Day 0	0.303444413345506
PF3D7_0808900	rifin	PF3D7_0808900.iso1.exon1.amp1	IMRAS-071	NP	Day 0	0.198051118658498
PF3D7_0808900	rifin	PF3D7_0808900.iso1.exon1.amp1	IMRAS-071	NP	Day 140	0.114423976516406
PF3D7_0808900	rifin	PF3D7_0808900.iso1.exon1.amp1	IMRAS-078	P	Day 140	0.332015508312264
PF3D7_0808900	rifin	PF3D7_0808900.iso1.exon1.amp1	IMRAS-078	P	Day 0	0.300592820992774
PF3D7_0929700	conserved Plasmodium protein, unknown function	PF3D7_0929700.iso1.exon2.amp1	IMRAS-002	P	Day 0	-0.0602389152525191
PF3D7_0929700	conserved Plasmodium protein, unknown function	PF3D7_0929700.iso1.exon2.amp1	IMRAS-002	P	Day 140	-0.219582476498195
PF3D7_0929700	conserved Plasmodium protein, unknown function	PF3D7_0929700.iso1.exon2.amp1	IMRAS-005	NP	Day 140	-0.103824316377633
PF3D7_0929700	conserved Plasmodium protein, unknown function	PF3D7_0929700.iso1.exon2.amp1	IMRAS-005	NP	Day 0	-0.185881795863878
PF3D7_0929700	conserved Plasmodium protein, unknown function	PF3D7_0929700.iso1.exon2.amp1	IMRAS-021	NP	Day 0	-0.0081583678611441
PF3D7_0929700	conserved Plasmodium protein, unknown function	PF3D7_0929700.iso1.exon2.amp1	IMRAS-021	NP	Day 140	-0.0850883964667659
PF3D7_0929700	conserved Plasmodium protein, unknown function	PF3D7_0929700.iso1.exon2.amp1	IMRAS-033	NP	Day 140	-0.0556543226452106
PF3D7_0929700	conserved Plasmodium protein, unknown function	PF3D7_0929700.iso1.exon2.amp1	IMRAS-033	NP	Day 0	-0.178634301331577
PF3D7_0929700	conserved Plasmodium protein, unknown function	PF3D7_0929700.iso1.exon2.amp1	IMRAS-039	P	Day 0	-0.0388891335199322
PF3D7_0929700	conserved Plasmodium protein, unknown function	PF3D7_0929700.iso1.exon2.amp1	IMRAS-039	P	Day 140	-0.171780570539958
PF3D7_0929700	conserved Plasmodium protein, unknown function	PF3D7_0929700.iso1.exon2.amp1	IMRAS-045	P	Day 140	-0.0564390729020978
PF3D7_0929700	conserved Plasmodium protein, unknown function	PF3D7_0929700.iso1.exon2.amp1	IMRAS-045	P	Day 0	-0.10411147186235
PF3D7_0929700	conserved Plasmodium protein, unknown function	PF3D7_0929700.iso1.exon2.amp1	IMRAS-049	Mock	Day 0	-0.11500638734255
PF3D7_0929700	conserved Plasmodium protein, unknown function	PF3D7_0929700.iso1.exon2.amp1	IMRAS-049	Mock	Day 140	-0.0844889584050676
PF3D7_0929700	conserved Plasmodium protein, unknown function	PF3D7_0929700.iso1.exon2.amp1	IMRAS-054	Mock	Day 140	0.0657165347147401
PF3D7_0929700	conserved Plasmodium protein, unknown function	PF3D7_0929700.iso1.exon2.amp1	IMRAS-054	Mock	Day 0	-0.278157254364871
PF3D7_0929700	conserved Plasmodium protein, unknown function	PF3D7_0929700.iso1.exon2.amp1	IMRAS-057	P	Day 0	0.0306307133082129
PF3D7_0929700	conserved Plasmodium protein, unknown function	PF3D7_0929700.iso1.exon2.amp1	IMRAS-057	P	Day 140	0.0784331454663167
PF3D7_0929700	conserved Plasmodium protein, unknown function	PF3D7_0929700.iso1.exon2.amp1	IMRAS-060	P	Day 140	0.138068268683778
PF3D7_0929700	conserved Plasmodium protein, unknown function	PF3D7_0929700.iso1.exon2.amp1	IMRAS-060	P	Day 0	0.0520844067298629
PF3D7_0929700	conserved Plasmodium protein, unknown function	PF3D7_0929700.iso1.exon2.amp1	IMRAS-061	NP	Day 0	-6.3541587308435e-4
PF3D7_0929700	conserved Plasmodium protein, unknown function	PF3D7_0929700.iso1.exon2.amp1	IMRAS-061	NP	Day 140	-0.0329370174921788
PF3D7_0929700	conserved Plasmodium protein, unknown function	PF3D7_0929700.iso1.exon2.amp1	IMRAS-062	Mock	Day 140	-0.0838821786651884
PF3D7_0929700	conserved Plasmodium protein, unknown function	PF3D7_0929700.iso1.exon2.amp1	IMRAS-062	Mock	Day 0	-0.119643018119358
PF3D7_0929700	conserved Plasmodium protein, unknown function	PF3D7_0929700.iso1.exon2.amp1	IMRAS-071	NP	Day 0	0.0735551489621713
PF3D7_0929700	conserved Plasmodium protein, unknown function	PF3D7_0929700.iso1.exon2.amp1	IMRAS-071	NP	Day 140	0.056596422653687
PF3D7_0929700	conserved Plasmodium protein, unknown function	PF3D7_0929700.iso1.exon2.amp1	IMRAS-078	P	Day 140	0.0575136447557636
PF3D7_0929700	conserved Plasmodium protein, unknown function	PF3D7_0929700.iso1.exon2.amp1	IMRAS-078	P	Day 0	-0.0507507784108512
PF3D7_1416300	conserved protein, unknown function	PF3D7_1416300.iso1.exon1.amp1	IMRAS-002	P	Day 0	0.00961513683865789
PF3D7_1416300	conserved protein, unknown function	PF3D7_1416300.iso1.exon1.amp1	IMRAS-002	P	Day 140	-0.245901283101851
PF3D7_1416300	conserved protein, unknown function	PF3D7_1416300.iso1.exon1.amp1	IMRAS-005	NP	Day 140	0.306110685921238
PF3D7_1416300	conserved protein, unknown function	PF3D7_1416300.iso1.exon1.amp1	IMRAS-005	NP	Day 0	0.171433121143801
PF3D7_1416300	conserved protein, unknown function	PF3D7_1416300.iso1.exon1.amp1	IMRAS-021	NP	Day 0	0.0529657345803738
PF3D7_1416300	conserved protein, unknown function	PF3D7_1416300.iso1.exon1.amp1	IMRAS-021	NP	Day 140	-0.0338167454275684
PF3D7_1416300	conserved protein, unknown function	PF3D7_1416300.iso1.exon1.amp1	IMRAS-033	NP	Day 140	0.0214335767161149
PF3D7_1416300	conserved protein, unknown function	PF3D7_1416300.iso1.exon1.amp1	IMRAS-033	NP	Day 0	-0.0963141026768177
PF3D7_1416300	conserved protein, unknown function	PF3D7_1416300.iso1.exon1.amp1	IMRAS-039	P	Day 0	-0.0272383441670403
PF3D7_1416300	conserved protein, unknown function	PF3D7_1416300.iso1.exon1.amp1	IMRAS-039	P	Day 140	-0.144180665400924
PF3D7_1416300	conserved protein, unknown function	PF3D7_1416300.iso1.exon1.amp1	IMRAS-045	P	Day 140	0.270344950638666
PF3D7_1416300	conserved protein, unknown function	PF3D7_1416300.iso1.exon1.amp1	IMRAS-045	P	Day 0	0.206937641965089
PF3D7_1416300	conserved protein, unknown function	PF3D7_1416300.iso1.exon1.amp1	IMRAS-049	Mock	Day 0	-0.0487633996413201
PF3D7_1416300	conserved protein, unknown function	PF3D7_1416300.iso1.exon1.amp1	IMRAS-049	Mock	Day 140	2.8693219170783e-4
PF3D7_1416300	conserved protein, unknown function	PF3D7_1416300.iso1.exon1.amp1	IMRAS-054	Mock	Day 140	0.122369508557108
PF3D7_1416300	conserved protein, unknown function	PF3D7_1416300.iso1.exon1.amp1	IMRAS-054	Mock	Day 0	-0.130308376697919
PF3D7_1416300	conserved protein, unknown function	PF3D7_1416300.iso1.exon1.amp1	IMRAS-057	P	Day 0	0.0278256307909803
PF3D7_1416300	conserved protein, unknown function	PF3D7_1416300.iso1.exon1.amp1	IMRAS-057	P	Day 140	-0.00749922628477684
PF3D7_1416300	conserved protein, unknown function	PF3D7_1416300.iso1.exon1.amp1	IMRAS-060	P	Day 140	0.0420224094080126
PF3D7_1416300	conserved protein, unknown function	PF3D7_1416300.iso1.exon1.amp1	IMRAS-060	P	Day 0	-0.0656365528500604
PF3D7_1416300	conserved protein, unknown function	PF3D7_1416300.iso1.exon1.amp1	IMRAS-061	NP	Day 0	0.0228176897491466
PF3D7_1416300	conserved protein, unknown function	PF3D7_1416300.iso1.exon1.amp1	IMRAS-061	NP	Day 140	-0.0667238448772309
PF3D7_1416300	conserved protein, unknown function	PF3D7_1416300.iso1.exon1.amp1	IMRAS-062	Mock	Day 140	-0.0331549539870757
PF3D7_1416300	conserved protein, unknown function	PF3D7_1416300.iso1.exon1.amp1	IMRAS-062	Mock	Day 0	-0.0766484932867968
PF3D7_1416300	conserved protein, unknown function	PF3D7_1416300.iso1.exon1.amp1	IMRAS-071	NP	Day 0	0.0859165349717905
PF3D7_1416300	conserved protein, unknown function	PF3D7_1416300.iso1.exon1.amp1	IMRAS-071	NP	Day 140	0.0798320720913086
PF3D7_1416300	conserved protein, unknown function	PF3D7_1416300.iso1.exon1.amp1	IMRAS-078	P	Day 140	0.0969954786480649
PF3D7_1416300	conserved protein, unknown function	PF3D7_1416300.iso1.exon1.amp1	IMRAS-078	P	Day 0	0.0155917164178447
PF3D7_1439200	conserved Plasmodium protein, unknown function	PF3D7_1439200.iso1.exon1.amp1	IMRAS-002	P	Day 0	-0.390472020974213
PF3D7_1439200	conserved Plasmodium protein, unknown function	PF3D7_1439200.iso1.exon1.amp1	IMRAS-002	P	Day 140	-0.510624039088414
PF3D7_1439200	conserved Plasmodium protein, unknown function	PF3D7_1439200.iso1.exon1.amp1	IMRAS-005	NP	Day 140	-0.4298881858342
PF3D7_1439200	conserved Plasmodium protein, unknown function	PF3D7_1439200.iso1.exon1.amp1	IMRAS-005	NP	Day 0	-0.489185311701695
PF3D7_1439200	conserved Plasmodium protein, unknown function	PF3D7_1439200.iso1.exon1.amp1	IMRAS-021	NP	Day 0	-0.209694673833079
PF3D7_1439200	conserved Plasmodium protein, unknown function	PF3D7_1439200.iso1.exon1.amp1	IMRAS-021	NP	Day 140	-0.0442361477060587
PF3D7_1439200	conserved Plasmodium protein, unknown function	PF3D7_1439200.iso1.exon1.amp1	IMRAS-033	NP	Day 140	-0.334694914290882
PF3D7_1439200	conserved Plasmodium protein, unknown function	PF3D7_1439200.iso1.exon1.amp1	IMRAS-033	NP	Day 0	-0.323231122827865
PF3D7_1439200	conserved Plasmodium protein, unknown function	PF3D7_1439200.iso1.exon1.amp1	IMRAS-039	P	Day 0	-0.461263157604879
PF3D7_1439200	conserved Plasmodium protein, unknown function	PF3D7_1439200.iso1.exon1.amp1	IMRAS-039	P	Day 140	-0.529396435239981
PF3D7_1439200	conserved Plasmodium protein, unknown function	PF3D7_1439200.iso1.exon1.amp1	IMRAS-045	P	Day 140	-0.457385645598624
PF3D7_1439200	conserved Plasmodium protein, unknown function	PF3D7_1439200.iso1.exon1.amp1	IMRAS-045	P	Day 0	-0.530253708408585
PF3D7_1439200	conserved Plasmodium protein, unknown function	PF3D7_1439200.iso1.exon1.amp1	IMRAS-049	Mock	Day 0	-0.353075298381688
PF3D7_1439200	conserved Plasmodium protein, unknown function	PF3D7_1439200.iso1.exon1.amp1	IMRAS-049	Mock	Day 140	-0.344848553856979
PF3D7_1439200	conserved Plasmodium protein, unknown function	PF3D7_1439200.iso1.exon1.amp1	IMRAS-054	Mock	Day 140	-0.594542578419409
PF3D7_1439200	conserved Plasmodium protein, unknown function	PF3D7_1439200.iso1.exon1.amp1	IMRAS-054	Mock	Day 0	-0.881882057786276
PF3D7_1439200	conserved Plasmodium protein, unknown function	PF3D7_1439200.iso1.exon1.amp1	IMRAS-057	P	Day 0	-0.346034611875025
PF3D7_1439200	conserved Plasmodium protein, unknown function	PF3D7_1439200.iso1.exon1.amp1	IMRAS-057	P	Day 140	-0.338157563218545
PF3D7_1439200	conserved Plasmodium protein, unknown function	PF3D7_1439200.iso1.exon1.amp1	IMRAS-060	P	Day 140	-0.449697081956641
PF3D7_1439200	conserved Plasmodium protein, unknown function	PF3D7_1439200.iso1.exon1.amp1	IMRAS-060	P	Day 0	-0.569119199470846
PF3D7_1439200	conserved Plasmodium protein, unknown function	PF3D7_1439200.iso1.exon1.amp1	IMRAS-061	NP	Day 0	-0.433976827777082
PF3D7_1439200	conserved Plasmodium protein, unknown function	PF3D7_1439200.iso1.exon1.amp1	IMRAS-061	NP	Day 140	-0.423413443403501
PF3D7_1439200	conserved Plasmodium protein, unknown function	PF3D7_1439200.iso1.exon1.amp1	IMRAS-062	Mock	Day 140	1.95347217303716
PF3D7_1439200	conserved Plasmodium protein, unknown function	PF3D7_1439200.iso1.exon1.amp1	IMRAS-062	Mock	Day 0	1.89385282436487
PF3D7_1439200	conserved Plasmodium protein, unknown function	PF3D7_1439200.iso1.exon1.amp1	IMRAS-071	NP	Day 0	-0.40500562059472
PF3D7_1439200	conserved Plasmodium protein, unknown function	PF3D7_1439200.iso1.exon1.amp1	IMRAS-071	NP	Day 140	-0.524346978518963
PF3D7_1439200	conserved Plasmodium protein, unknown function	PF3D7_1439200.iso1.exon1.amp1	IMRAS-078	P	Day 140	-0.00763435653487754
PF3D7_1439200	conserved Plasmodium protein, unknown function	PF3D7_1439200.iso1.exon1.amp1	IMRAS-078	P	Day 0	0.0305860345782829
PF3D7_1411000	conserved Plasmodium protein, unknown function	PF3D7_1411000.iso1.exon4.amp1	IMRAS-002	P	Day 0	-0.0549251153560526
PF3D7_1411000	conserved Plasmodium protein, unknown function	PF3D7_1411000.iso1.exon4.amp1	IMRAS-002	P	Day 140	-0.0944607535324753
PF3D7_1411000	conserved Plasmodium protein, unknown function	PF3D7_1411000.iso1.exon4.amp1	IMRAS-005	NP	Day 140	0.225573207619181
PF3D7_1411000	conserved Plasmodium protein, unknown function	PF3D7_1411000.iso1.exon4.amp1	IMRAS-005	NP	Day 0	0.164370393601532
PF3D7_1411000	conserved Plasmodium protein, unknown function	PF3D7_1411000.iso1.exon4.amp1	IMRAS-021	NP	Day 0	0.0495953877216539
PF3D7_1411000	conserved Plasmodium protein, unknown function	PF3D7_1411000.iso1.exon4.amp1	IMRAS-021	NP	Day 140	-0.015666995509287
PF3D7_1411000	conserved Plasmodium protein, unknown function	PF3D7_1411000.iso1.exon4.amp1	IMRAS-033	NP	Day 140	-0.0144345050136998
PF3D7_1411000	conserved Plasmodium protein, unknown function	PF3D7_1411000.iso1.exon4.amp1	IMRAS-033	NP	Day 0	-0.0758526149243188
PF3D7_1411000	conserved Plasmodium protein, unknown function	PF3D7_1411000.iso1.exon4.amp1	IMRAS-039	P	Day 0	0.0685410550078647
PF3D7_1411000	conserved Plasmodium protein, unknown function	PF3D7_1411000.iso1.exon4.amp1	IMRAS-039	P	Day 140	-0.0379295268678277
PF3D7_1411000	conserved Plasmodium protein, unknown function	PF3D7_1411000.iso1.exon4.amp1	IMRAS-045	P	Day 140	0.0612066553667177
PF3D7_1411000	conserved Plasmodium protein, unknown function	PF3D7_1411000.iso1.exon4.amp1	IMRAS-045	P	Day 0	-0.025762619611422
PF3D7_1411000	conserved Plasmodium protein, unknown function	PF3D7_1411000.iso1.exon4.amp1	IMRAS-049	Mock	Day 0	-0.0388015841369516
PF3D7_1411000	conserved Plasmodium protein, unknown function	PF3D7_1411000.iso1.exon4.amp1	IMRAS-049	Mock	Day 140	0.0499135422997039
PF3D7_1411000	conserved Plasmodium protein, unknown function	PF3D7_1411000.iso1.exon4.amp1	IMRAS-054	Mock	Day 140	0.220558318445015
PF3D7_1411000	conserved Plasmodium protein, unknown function	PF3D7_1411000.iso1.exon4.amp1	IMRAS-054	Mock	Day 0	-0.173118605136569
PF3D7_1411000	conserved Plasmodium protein, unknown function	PF3D7_1411000.iso1.exon4.amp1	IMRAS-057	P	Day 0	0.195241063759012
PF3D7_1411000	conserved Plasmodium protein, unknown function	PF3D7_1411000.iso1.exon4.amp1	IMRAS-057	P	Day 140	0.325091914967556
PF3D7_1411000	conserved Plasmodium protein, unknown function	PF3D7_1411000.iso1.exon4.amp1	IMRAS-060	P	Day 140	0.237108596293041
PF3D7_1411000	conserved Plasmodium protein, unknown function	PF3D7_1411000.iso1.exon4.amp1	IMRAS-060	P	Day 0	0.212406172872539
PF3D7_1411000	conserved Plasmodium protein, unknown function	PF3D7_1411000.iso1.exon4.amp1	IMRAS-061	NP	Day 0	0.0926785922544173
PF3D7_1411000	conserved Plasmodium protein, unknown function	PF3D7_1411000.iso1.exon4.amp1	IMRAS-061	NP	Day 140	0.0707942693089514
PF3D7_1411000	conserved Plasmodium protein, unknown function	PF3D7_1411000.iso1.exon4.amp1	IMRAS-062	Mock	Day 140	0.172143724236157
PF3D7_1411000	conserved Plasmodium protein, unknown function	PF3D7_1411000.iso1.exon4.amp1	IMRAS-062	Mock	Day 0	0.055681517291335
PF3D7_1411000	conserved Plasmodium protein, unknown function	PF3D7_1411000.iso1.exon4.amp1	IMRAS-071	NP	Day 0	0.133284940641801
PF3D7_1411000	conserved Plasmodium protein, unknown function	PF3D7_1411000.iso1.exon4.amp1	IMRAS-071	NP	Day 140	0.159043042478713
PF3D7_1411000	conserved Plasmodium protein, unknown function	PF3D7_1411000.iso1.exon4.amp1	IMRAS-078	P	Day 140	0.216879250166624
PF3D7_1411000	conserved Plasmodium protein, unknown function	PF3D7_1411000.iso1.exon4.amp1	IMRAS-078	P	Day 0	0.193803292849756
PF3D7_0414400	conserved Plasmodium protein, unknown function	PF3D7_0414400.iso1.exon2.amp1	IMRAS-002	P	Day 0	-0.186899487565389
PF3D7_0414400	conserved Plasmodium protein, unknown function	PF3D7_0414400.iso1.exon2.amp1	IMRAS-002	P	Day 140	-0.174277465030707
PF3D7_0414400	conserved Plasmodium protein, unknown function	PF3D7_0414400.iso1.exon2.amp1	IMRAS-005	NP	Day 140	-0.204737264535188
PF3D7_0414400	conserved Plasmodium protein, unknown function	PF3D7_0414400.iso1.exon2.amp1	IMRAS-005	NP	Day 0	-0.306749671790634
PF3D7_0414400	conserved Plasmodium protein, unknown function	PF3D7_0414400.iso1.exon2.amp1	IMRAS-021	NP	Day 0	-0.100201526804296
PF3D7_0414400	conserved Plasmodium protein, unknown function	PF3D7_0414400.iso1.exon2.amp1	IMRAS-021	NP	Day 140	-0.129800045273159
PF3D7_0414400	conserved Plasmodium protein, unknown function	PF3D7_0414400.iso1.exon2.amp1	IMRAS-033	NP	Day 140	-0.117986131458016
PF3D7_0414400	conserved Plasmodium protein, unknown function	PF3D7_0414400.iso1.exon2.amp1	IMRAS-033	NP	Day 0	-0.200618273907148
PF3D7_0414400	conserved Plasmodium protein, unknown function	PF3D7_0414400.iso1.exon2.amp1	IMRAS-039	P	Day 0	-0.0199447829816215
PF3D7_0414400	conserved Plasmodium protein, unknown function	PF3D7_0414400.iso1.exon2.amp1	IMRAS-039	P	Day 140	-0.109428265192584
PF3D7_0414400	conserved Plasmodium protein, unknown function	PF3D7_0414400.iso1.exon2.amp1	IMRAS-045	P	Day 140	-0.0634278644386086
PF3D7_0414400	conserved Plasmodium protein, unknown function	PF3D7_0414400.iso1.exon2.amp1	IMRAS-045	P	Day 0	-0.102571999877519
PF3D7_0414400	conserved Plasmodium protein, unknown function	PF3D7_0414400.iso1.exon2.amp1	IMRAS-049	Mock	Day 0	-0.0905790521358014
PF3D7_0414400	conserved Plasmodium protein, unknown function	PF3D7_0414400.iso1.exon2.amp1	IMRAS-049	Mock	Day 140	-0.0344085181211575
PF3D7_0414400	conserved Plasmodium protein, unknown function	PF3D7_0414400.iso1.exon2.amp1	IMRAS-054	Mock	Day 140	0.046102047926583
PF3D7_0414400	conserved Plasmodium protein, unknown function	PF3D7_0414400.iso1.exon2.amp1	IMRAS-054	Mock	Day 0	-0.292670084063761
PF3D7_0414400	conserved Plasmodium protein, unknown function	PF3D7_0414400.iso1.exon2.amp1	IMRAS-057	P	Day 0	0.033741088298596
PF3D7_0414400	conserved Plasmodium protein, unknown function	PF3D7_0414400.iso1.exon2.amp1	IMRAS-057	P	Day 140	0.048149964943736
PF3D7_0414400	conserved Plasmodium protein, unknown function	PF3D7_0414400.iso1.exon2.amp1	IMRAS-060	P	Day 140	0.00377275213117301
PF3D7_0414400	conserved Plasmodium protein, unknown function	PF3D7_0414400.iso1.exon2.amp1	IMRAS-060	P	Day 0	-0.0537679404918219
PF3D7_0414400	conserved Plasmodium protein, unknown function	PF3D7_0414400.iso1.exon2.amp1	IMRAS-061	NP	Day 0	-0.0712703065563112
PF3D7_0414400	conserved Plasmodium protein, unknown function	PF3D7_0414400.iso1.exon2.amp1	IMRAS-061	NP	Day 140	-0.108572343604632
PF3D7_0414400	conserved Plasmodium protein, unknown function	PF3D7_0414400.iso1.exon2.amp1	IMRAS-062	Mock	Day 140	-0.0185024565274698
PF3D7_0414400	conserved Plasmodium protein, unknown function	PF3D7_0414400.iso1.exon2.amp1	IMRAS-062	Mock	Day 0	-0.130785531257006
PF3D7_0414400	conserved Plasmodium protein, unknown function	PF3D7_0414400.iso1.exon2.amp1	IMRAS-071	NP	Day 0	-0.0486531900225593
PF3D7_0414400	conserved Plasmodium protein, unknown function	PF3D7_0414400.iso1.exon2.amp1	IMRAS-071	NP	Day 140	-0.00356224834663088
PF3D7_0414400	conserved Plasmodium protein, unknown function	PF3D7_0414400.iso1.exon2.amp1	IMRAS-078	P	Day 140	-0.143517784616652
PF3D7_0414400	conserved Plasmodium protein, unknown function	PF3D7_0414400.iso1.exon2.amp1	IMRAS-078	P	Day 0	-0.202919309049006
PF3D7_0900500	rifin	PF3D7_0900500.iso1.exon1.amp1	IMRAS-002	P	Day 0	0.680271385957099
PF3D7_0900500	rifin	PF3D7_0900500.iso1.exon1.amp1	IMRAS-002	P	Day 140	0.620106256066094
PF3D7_0900500	rifin	PF3D7_0900500.iso1.exon1.amp1	IMRAS-005	NP	Day 140	0.517567693931877
PF3D7_0900500	rifin	PF3D7_0900500.iso1.exon1.amp1	IMRAS-005	NP	Day 0	0.316210092172305
PF3D7_0900500	rifin	PF3D7_0900500.iso1.exon1.amp1	IMRAS-021	NP	Day 0	0.267857774890853
PF3D7_0900500	rifin	PF3D7_0900500.iso1.exon1.amp1	IMRAS-021	NP	Day 140	0.173223599124624
PF3D7_0900500	rifin	PF3D7_0900500.iso1.exon1.amp1	IMRAS-033	NP	Day 140	2.86338586380932
PF3D7_0900500	rifin	PF3D7_0900500.iso1.exon1.amp1	IMRAS-033	NP	Day 0	3.05836915871612
PF3D7_0900500	rifin	PF3D7_0900500.iso1.exon1.amp1	IMRAS-039	P	Day 0	0.228199137631675
PF3D7_0900500	rifin	PF3D7_0900500.iso1.exon1.amp1	IMRAS-039	P	Day 140	0.0893639294605624
PF3D7_0900500	rifin	PF3D7_0900500.iso1.exon1.amp1	IMRAS-045	P	Day 140	2.83934029190939
PF3D7_0900500	rifin	PF3D7_0900500.iso1.exon1.amp1	IMRAS-045	P	Day 0	2.98495666450891
PF3D7_0900500	rifin	PF3D7_0900500.iso1.exon1.amp1	IMRAS-049	Mock	Day 0	0.127895492198833
PF3D7_0900500	rifin	PF3D7_0900500.iso1.exon1.amp1	IMRAS-049	Mock	Day 140	0.243268705990332
PF3D7_0900500	rifin	PF3D7_0900500.iso1.exon1.amp1	IMRAS-054	Mock	Day 140	0.281973089958926
PF3D7_0900500	rifin	PF3D7_0900500.iso1.exon1.amp1	IMRAS-054	Mock	Day 0	0.0398272525337866
PF3D7_0900500	rifin	PF3D7_0900500.iso1.exon1.amp1	IMRAS-057	P	Day 0	0.200417320099271
PF3D7_0900500	rifin	PF3D7_0900500.iso1.exon1.amp1	IMRAS-057	P	Day 140	0.314815655878112
PF3D7_0900500	rifin	PF3D7_0900500.iso1.exon1.amp1	IMRAS-060	P	Day 140	3.45507346177751
PF3D7_0900500	rifin	PF3D7_0900500.iso1.exon1.amp1	IMRAS-060	P	Day 0	3.40087464456653
PF3D7_0900500	rifin	PF3D7_0900500.iso1.exon1.amp1	IMRAS-061	NP	Day 0	1.29233933901535
PF3D7_0900500	rifin	PF3D7_0900500.iso1.exon1.amp1	IMRAS-061	NP	Day 140	1.33484963917324
PF3D7_0900500	rifin	PF3D7_0900500.iso1.exon1.amp1	IMRAS-062	Mock	Day 140	2.89364916573767
PF3D7_0900500	rifin	PF3D7_0900500.iso1.exon1.amp1	IMRAS-062	Mock	Day 0	2.89279029574779
PF3D7_0900500	rifin	PF3D7_0900500.iso1.exon1.amp1	IMRAS-071	NP	Day 0	0.210583398439683
PF3D7_0900500	rifin	PF3D7_0900500.iso1.exon1.amp1	IMRAS-071	NP	Day 140	0.175814854720199
PF3D7_0900500	rifin	PF3D7_0900500.iso1.exon1.amp1	IMRAS-078	P	Day 140	0.277444548619298
PF3D7_0900500	rifin	PF3D7_0900500.iso1.exon1.amp1	IMRAS-078	P	Day 0	0.316608745723517
PF3D7_1000500	rifin	PF3D7_1000500.iso1.exon3.amp1	IMRAS-002	P	Day 0	-0.191427115260915
PF3D7_1000500	rifin	PF3D7_1000500.iso1.exon3.amp1	IMRAS-002	P	Day 140	-0.0765666321520779
PF3D7_1000500	rifin	PF3D7_1000500.iso1.exon3.amp1	IMRAS-005	NP	Day 140	-0.0901234058010569
PF3D7_1000500	rifin	PF3D7_1000500.iso1.exon3.amp1	IMRAS-005	NP	Day 0	-0.18518769190972
PF3D7_1000500	rifin	PF3D7_1000500.iso1.exon3.amp1	IMRAS-021	NP	Day 0	0.199384751199251
PF3D7_1000500	rifin	PF3D7_1000500.iso1.exon3.amp1	IMRAS-021	NP	Day 140	0.1573135152062
PF3D7_1000500	rifin	PF3D7_1000500.iso1.exon3.amp1	IMRAS-033	NP	Day 140	0.199548136551426
PF3D7_1000500	rifin	PF3D7_1000500.iso1.exon3.amp1	IMRAS-033	NP	Day 0	0.11085444734749
PF3D7_1000500	rifin	PF3D7_1000500.iso1.exon3.amp1	IMRAS-039	P	Day 0	0.263452739922206
PF3D7_1000500	rifin	PF3D7_1000500.iso1.exon3.amp1	IMRAS-039	P	Day 140	0.192975817101013
PF3D7_1000500	rifin	PF3D7_1000500.iso1.exon3.amp1	IMRAS-045	P	Day 140	0.370466546189466
PF3D7_1000500	rifin	PF3D7_1000500.iso1.exon3.amp1	IMRAS-045	P	Day 0	0.297597114995163
PF3D7_1000500	rifin	PF3D7_1000500.iso1.exon3.amp1	IMRAS-049	Mock	Day 0	0.199819591859598
PF3D7_1000500	rifin	PF3D7_1000500.iso1.exon3.amp1	IMRAS-049	Mock	Day 140	0.261575124602812
PF3D7_1000500	rifin	PF3D7_1000500.iso1.exon3.amp1	IMRAS-054	Mock	Day 140	0.100457063081558
PF3D7_1000500	rifin	PF3D7_1000500.iso1.exon3.amp1	IMRAS-054	Mock	Day 0	-0.0451892945874839
PF3D7_1000500	rifin	PF3D7_1000500.iso1.exon3.amp1	IMRAS-057	P	Day 0	0.120948034250269
PF3D7_1000500	rifin	PF3D7_1000500.iso1.exon3.amp1	IMRAS-057	P	Day 140	0.185239871993335
PF3D7_1000500	rifin	PF3D7_1000500.iso1.exon3.amp1	IMRAS-060	P	Day 140	1.52919330719792
PF3D7_1000500	rifin	PF3D7_1000500.iso1.exon3.amp1	IMRAS-060	P	Day 0	1.40032942894427
PF3D7_1000500	rifin	PF3D7_1000500.iso1.exon3.amp1	IMRAS-061	NP	Day 0	0.260062935991597
PF3D7_1000500	rifin	PF3D7_1000500.iso1.exon3.amp1	IMRAS-061	NP	Day 140	0.24641446761423
PF3D7_1000500	rifin	PF3D7_1000500.iso1.exon3.amp1	IMRAS-062	Mock	Day 140	1.91641114146206
PF3D7_1000500	rifin	PF3D7_1000500.iso1.exon3.amp1	IMRAS-062	Mock	Day 0	1.75924540224842
PF3D7_1000500	rifin	PF3D7_1000500.iso1.exon3.amp1	IMRAS-071	NP	Day 0	0.0438486421459796
PF3D7_1000500	rifin	PF3D7_1000500.iso1.exon3.amp1	IMRAS-071	NP	Day 140	0.0403257099671848
PF3D7_1000500	rifin	PF3D7_1000500.iso1.exon3.amp1	IMRAS-078	P	Day 140	0.488973849692114
PF3D7_1000500	rifin	PF3D7_1000500.iso1.exon3.amp1	IMRAS-078	P	Day 0	0.306416252815424
PF3D7_0912600	conserved Plasmodium protein, unknown function	PF3D7_0912600.iso1.exon2.amp1	IMRAS-002	P	Day 0	-0.572532348275443
PF3D7_0912600	conserved Plasmodium protein, unknown function	PF3D7_0912600.iso1.exon2.amp1	IMRAS-002	P	Day 140	-0.429246800306485
PF3D7_0912600	conserved Plasmodium protein, unknown function	PF3D7_0912600.iso1.exon2.amp1	IMRAS-005	NP	Day 140	-0.517760941859533
PF3D7_0912600	conserved Plasmodium protein, unknown function	PF3D7_0912600.iso1.exon2.amp1	IMRAS-005	NP	Day 0	-0.641759656407777
PF3D7_0912600	conserved Plasmodium protein, unknown function	PF3D7_0912600.iso1.exon2.amp1	IMRAS-021	NP	Day 0	-0.423586153911174
PF3D7_0912600	conserved Plasmodium protein, unknown function	PF3D7_0912600.iso1.exon2.amp1	IMRAS-021	NP	Day 140	-0.487563969636964
PF3D7_0912600	conserved Plasmodium protein, unknown function	PF3D7_0912600.iso1.exon2.amp1	IMRAS-033	NP	Day 140	-0.388379300266932
PF3D7_0912600	conserved Plasmodium protein, unknown function	PF3D7_0912600.iso1.exon2.amp1	IMRAS-033	NP	Day 0	-0.399978823554665
PF3D7_0912600	conserved Plasmodium protein, unknown function	PF3D7_0912600.iso1.exon2.amp1	IMRAS-039	P	Day 0	0.236828913297265
PF3D7_0912600	conserved Plasmodium protein, unknown function	PF3D7_0912600.iso1.exon2.amp1	IMRAS-039	P	Day 140	0.108611440531327
PF3D7_0912600	conserved Plasmodium protein, unknown function	PF3D7_0912600.iso1.exon2.amp1	IMRAS-045	P	Day 140	-0.405040563161124
PF3D7_0912600	conserved Plasmodium protein, unknown function	PF3D7_0912600.iso1.exon2.amp1	IMRAS-045	P	Day 0	-0.477242114858326
PF3D7_0912600	conserved Plasmodium protein, unknown function	PF3D7_0912600.iso1.exon2.amp1	IMRAS-049	Mock	Day 0	-0.208459331452501
PF3D7_0912600	conserved Plasmodium protein, unknown function	PF3D7_0912600.iso1.exon2.amp1	IMRAS-049	Mock	Day 140	-0.236086458639438
PF3D7_0912600	conserved Plasmodium protein, unknown function	PF3D7_0912600.iso1.exon2.amp1	IMRAS-054	Mock	Day 140	-0.562902283890903
PF3D7_0912600	conserved Plasmodium protein, unknown function	PF3D7_0912600.iso1.exon2.amp1	IMRAS-054	Mock	Day 0	-0.562829449482111
PF3D7_0912600	conserved Plasmodium protein, unknown function	PF3D7_0912600.iso1.exon2.amp1	IMRAS-057	P	Day 0	-0.494359075466884
PF3D7_0912600	conserved Plasmodium protein, unknown function	PF3D7_0912600.iso1.exon2.amp1	IMRAS-057	P	Day 140	-0.477364786194112
PF3D7_0912600	conserved Plasmodium protein, unknown function	PF3D7_0912600.iso1.exon2.amp1	IMRAS-060	P	Day 140	-0.442329820918816
PF3D7_0912600	conserved Plasmodium protein, unknown function	PF3D7_0912600.iso1.exon2.amp1	IMRAS-060	P	Day 0	-0.539991836765703
PF3D7_0912600	conserved Plasmodium protein, unknown function	PF3D7_0912600.iso1.exon2.amp1	IMRAS-061	NP	Day 0	-0.12914563757341
PF3D7_0912600	conserved Plasmodium protein, unknown function	PF3D7_0912600.iso1.exon2.amp1	IMRAS-061	NP	Day 140	-0.114864378317337
PF3D7_0912600	conserved Plasmodium protein, unknown function	PF3D7_0912600.iso1.exon2.amp1	IMRAS-062	Mock	Day 140	-0.248061643401627
PF3D7_0912600	conserved Plasmodium protein, unknown function	PF3D7_0912600.iso1.exon2.amp1	IMRAS-062	Mock	Day 0	-0.320999416105739
PF3D7_0912600	conserved Plasmodium protein, unknown function	PF3D7_0912600.iso1.exon2.amp1	IMRAS-071	NP	Day 0	-0.469232519792614
PF3D7_0912600	conserved Plasmodium protein, unknown function	PF3D7_0912600.iso1.exon2.amp1	IMRAS-071	NP	Day 140	-0.580448966480029
PF3D7_0912600	conserved Plasmodium protein, unknown function	PF3D7_0912600.iso1.exon2.amp1	IMRAS-078	P	Day 140	0.799720565522726
PF3D7_0912600	conserved Plasmodium protein, unknown function	PF3D7_0912600.iso1.exon2.amp1	IMRAS-078	P	Day 0	0.797411546368311
PF3D7_1479800	rifin	PF3D7_1479800.iso1.exon2.amp1	IMRAS-002	P	Day 0	0.209287481675023
PF3D7_1479800	rifin	PF3D7_1479800.iso1.exon2.amp1	IMRAS-002	P	Day 140	0.464192771394405
PF3D7_1479800	rifin	PF3D7_1479800.iso1.exon2.amp1	IMRAS-005	NP	Day 140	0.00843013728055197
PF3D7_1479800	rifin	PF3D7_1479800.iso1.exon2.amp1	IMRAS-005	NP	Day 0	-0.122717724152945
PF3D7_1479800	rifin	PF3D7_1479800.iso1.exon2.amp1	IMRAS-021	NP	Day 0	4.11170605666284
PF3D7_1479800	rifin	PF3D7_1479800.iso1.exon2.amp1	IMRAS-021	NP	Day 140	4.06356404341967
PF3D7_1479800	rifin	PF3D7_1479800.iso1.exon2.amp1	IMRAS-033	NP	Day 140	0.46838181997428
PF3D7_1479800	rifin	PF3D7_1479800.iso1.exon2.amp1	IMRAS-033	NP	Day 0	0.317423252930356
PF3D7_1479800	rifin	PF3D7_1479800.iso1.exon2.amp1	IMRAS-039	P	Day 0	0.710235823209999
PF3D7_1479800	rifin	PF3D7_1479800.iso1.exon2.amp1	IMRAS-039	P	Day 140	0.647362307329871
PF3D7_1479800	rifin	PF3D7_1479800.iso1.exon2.amp1	IMRAS-045	P	Day 140	0.788907162403307
PF3D7_1479800	rifin	PF3D7_1479800.iso1.exon2.amp1	IMRAS-045	P	Day 0	0.783069367787377
PF3D7_1479800	rifin	PF3D7_1479800.iso1.exon2.amp1	IMRAS-049	Mock	Day 0	2.17866231508916
PF3D7_1479800	rifin	PF3D7_1479800.iso1.exon2.amp1	IMRAS-049	Mock	Day 140	2.26109634087955
PF3D7_1479800	rifin	PF3D7_1479800.iso1.exon2.amp1	IMRAS-054	Mock	Day 140	0.257387196043183
PF3D7_1479800	rifin	PF3D7_1479800.iso1.exon2.amp1	IMRAS-054	Mock	Day 0	0.0893053944935396
PF3D7_1479800	rifin	PF3D7_1479800.iso1.exon2.amp1	IMRAS-057	P	Day 0	0.15171769250089
PF3D7_1479800	rifin	PF3D7_1479800.iso1.exon2.amp1	IMRAS-057	P	Day 140	0.185803865370685
PF3D7_1479800	rifin	PF3D7_1479800.iso1.exon2.amp1	IMRAS-060	P	Day 140	0.295353353486449
PF3D7_1479800	rifin	PF3D7_1479800.iso1.exon2.amp1	IMRAS-060	P	Day 0	0.199761574772122
PF3D7_1479800	rifin	PF3D7_1479800.iso1.exon2.amp1	IMRAS-061	NP	Day 0	3.95259835435886
PF3D7_1479800	rifin	PF3D7_1479800.iso1.exon2.amp1	IMRAS-061	NP	Day 140	3.77018983760542
PF3D7_1479800	rifin	PF3D7_1479800.iso1.exon2.amp1	IMRAS-062	Mock	Day 140	1.14774211886035
PF3D7_1479800	rifin	PF3D7_1479800.iso1.exon2.amp1	IMRAS-062	Mock	Day 0	1.11862639469548
PF3D7_1479800	rifin	PF3D7_1479800.iso1.exon2.amp1	IMRAS-071	NP	Day 0	2.09297129250574
PF3D7_1479800	rifin	PF3D7_1479800.iso1.exon2.amp1	IMRAS-071	NP	Day 140	1.89335202918048
PF3D7_1479800	rifin	PF3D7_1479800.iso1.exon2.amp1	IMRAS-078	P	Day 140	2.23020966113652
PF3D7_1479800	rifin	PF3D7_1479800.iso1.exon2.amp1	IMRAS-078	P	Day 0	2.13937967599029
PF3D7_0600700	rifin	PF3D7_0600700.iso1.exon1.amp1	IMRAS-002	P	Day 0	-0.448126813394424
PF3D7_0600700	rifin	PF3D7_0600700.iso1.exon1.amp1	IMRAS-002	P	Day 140	-0.234075847705061
PF3D7_0600700	rifin	PF3D7_0600700.iso1.exon1.amp1	IMRAS-005	NP	Day 140	-0.10217332053746
PF3D7_0600700	rifin	PF3D7_0600700.iso1.exon1.amp1	IMRAS-005	NP	Day 0	-0.209682253830469
PF3D7_0600700	rifin	PF3D7_0600700.iso1.exon1.amp1	IMRAS-021	NP	Day 0	1.15075480375223
PF3D7_0600700	rifin	PF3D7_0600700.iso1.exon1.amp1	IMRAS-021	NP	Day 140	1.06840801565099
PF3D7_0600700	rifin	PF3D7_0600700.iso1.exon1.amp1	IMRAS-033	NP	Day 140	0.176344404865315
PF3D7_0600700	rifin	PF3D7_0600700.iso1.exon1.amp1	IMRAS-033	NP	Day 0	0.0891423197310708
PF3D7_0600700	rifin	PF3D7_0600700.iso1.exon1.amp1	IMRAS-039	P	Day 0	-0.0377678471384755
PF3D7_0600700	rifin	PF3D7_0600700.iso1.exon1.amp1	IMRAS-039	P	Day 140	-0.0737566235442237
PF3D7_0600700	rifin	PF3D7_0600700.iso1.exon1.amp1	IMRAS-045	P	Day 140	-6.2278124955383e-4
PF3D7_0600700	rifin	PF3D7_0600700.iso1.exon1.amp1	IMRAS-045	P	Day 0	-0.0878206729108655
PF3D7_0600700	rifin	PF3D7_0600700.iso1.exon1.amp1	IMRAS-049	Mock	Day 0	-0.0421655804570573
PF3D7_0600700	rifin	PF3D7_0600700.iso1.exon1.amp1	IMRAS-049	Mock	Day 140	-0.023722381497139
PF3D7_0600700	rifin	PF3D7_0600700.iso1.exon1.amp1	IMRAS-054	Mock	Day 140	0.366025006923568
PF3D7_0600700	rifin	PF3D7_0600700.iso1.exon1.amp1	IMRAS-054	Mock	Day 0	0.652601603272613
PF3D7_0600700	rifin	PF3D7_0600700.iso1.exon1.amp1	IMRAS-057	P	Day 0	0.055838007093596403
PF3D7_0600700	rifin	PF3D7_0600700.iso1.exon1.amp1	IMRAS-057	P	Day 140	0.05526625043953
PF3D7_0600700	rifin	PF3D7_0600700.iso1.exon1.amp1	IMRAS-060	P	Day 140	0.083682024645789
PF3D7_0600700	rifin	PF3D7_0600700.iso1.exon1.amp1	IMRAS-060	P	Day 0	0.024171661009456
PF3D7_0600700	rifin	PF3D7_0600700.iso1.exon1.amp1	IMRAS-061	NP	Day 0	2.37372891864839
PF3D7_0600700	rifin	PF3D7_0600700.iso1.exon1.amp1	IMRAS-061	NP	Day 140	2.34212130295948
PF3D7_0600700	rifin	PF3D7_0600700.iso1.exon1.amp1	IMRAS-062	Mock	Day 140	-0.00371975837994398
PF3D7_0600700	rifin	PF3D7_0600700.iso1.exon1.amp1	IMRAS-062	Mock	Day 0	-0.0822912155453306
PF3D7_0600700	rifin	PF3D7_0600700.iso1.exon1.amp1	IMRAS-071	NP	Day 0	2.74720988601521
PF3D7_0600700	rifin	PF3D7_0600700.iso1.exon1.amp1	IMRAS-071	NP	Day 140	2.27434722716269
PF3D7_0600700	rifin	PF3D7_0600700.iso1.exon1.amp1	IMRAS-078	P	Day 140	0.0782383875183541
PF3D7_0600700	rifin	PF3D7_0600700.iso1.exon1.amp1	IMRAS-078	P	Day 0	-0.0660175350641623
PF3D7_1245400	mitochondrial ribosomal protein L3 precursor, putative	PF3D7_1245400.iso1.exon1.amp1	IMRAS-002	P	Day 0	-0.544128633271777
PF3D7_1245400	mitochondrial ribosomal protein L3 precursor, putative	PF3D7_1245400.iso1.exon1.amp1	IMRAS-002	P	Day 140	-0.385218298613767
PF3D7_1245400	mitochondrial ribosomal protein L3 precursor, putative	PF3D7_1245400.iso1.exon1.amp1	IMRAS-005	NP	Day 140	-0.215406380840593
PF3D7_1245400	mitochondrial ribosomal protein L3 precursor, putative	PF3D7_1245400.iso1.exon1.amp1	IMRAS-005	NP	Day 0	-0.329577601244894
PF3D7_1245400	mitochondrial ribosomal protein L3 precursor, putative	PF3D7_1245400.iso1.exon1.amp1	IMRAS-021	NP	Day 0	0.0154516553716668
PF3D7_1245400	mitochondrial ribosomal protein L3 precursor, putative	PF3D7_1245400.iso1.exon1.amp1	IMRAS-021	NP	Day 140	-0.0320874710155561
PF3D7_1245400	mitochondrial ribosomal protein L3 precursor, putative	PF3D7_1245400.iso1.exon1.amp1	IMRAS-033	NP	Day 140	-0.294570469014539
PF3D7_1245400	mitochondrial ribosomal protein L3 precursor, putative	PF3D7_1245400.iso1.exon1.amp1	IMRAS-033	NP	Day 0	-0.349321144665172
PF3D7_1245400	mitochondrial ribosomal protein L3 precursor, putative	PF3D7_1245400.iso1.exon1.amp1	IMRAS-039	P	Day 0	-0.304329234493263
PF3D7_1245400	mitochondrial ribosomal protein L3 precursor, putative	PF3D7_1245400.iso1.exon1.amp1	IMRAS-039	P	Day 140	-0.289395734032052
PF3D7_1245400	mitochondrial ribosomal protein L3 precursor, putative	PF3D7_1245400.iso1.exon1.amp1	IMRAS-045	P	Day 140	-0.366338248261806
PF3D7_1245400	mitochondrial ribosomal protein L3 precursor, putative	PF3D7_1245400.iso1.exon1.amp1	IMRAS-045	P	Day 0	-0.459040362069953
PF3D7_1245400	mitochondrial ribosomal protein L3 precursor, putative	PF3D7_1245400.iso1.exon1.amp1	IMRAS-049	Mock	Day 0	-0.106337669572159
PF3D7_1245400	mitochondrial ribosomal protein L3 precursor, putative	PF3D7_1245400.iso1.exon1.amp1	IMRAS-049	Mock	Day 140	-0.0561703766379527
PF3D7_1245400	mitochondrial ribosomal protein L3 precursor, putative	PF3D7_1245400.iso1.exon1.amp1	IMRAS-054	Mock	Day 140	-0.123497863558844
PF3D7_1245400	mitochondrial ribosomal protein L3 precursor, putative	PF3D7_1245400.iso1.exon1.amp1	IMRAS-054	Mock	Day 0	-0.555810574315478
PF3D7_1245400	mitochondrial ribosomal protein L3 precursor, putative	PF3D7_1245400.iso1.exon1.amp1	IMRAS-057	P	Day 0	-0.140877969943929
PF3D7_1245400	mitochondrial ribosomal protein L3 precursor, putative	PF3D7_1245400.iso1.exon1.amp1	IMRAS-057	P	Day 140	-0.116151291891333
PF3D7_1245400	mitochondrial ribosomal protein L3 precursor, putative	PF3D7_1245400.iso1.exon1.amp1	IMRAS-060	P	Day 140	-0.0784311706317737
PF3D7_1245400	mitochondrial ribosomal protein L3 precursor, putative	PF3D7_1245400.iso1.exon1.amp1	IMRAS-060	P	Day 0	-0.18071211047225
PF3D7_1245400	mitochondrial ribosomal protein L3 precursor, putative	PF3D7_1245400.iso1.exon1.amp1	IMRAS-061	NP	Day 0	-0.0356137858096215
PF3D7_1245400	mitochondrial ribosomal protein L3 precursor, putative	PF3D7_1245400.iso1.exon1.amp1	IMRAS-061	NP	Day 140	0.0838661954130018
PF3D7_1245400	mitochondrial ribosomal protein L3 precursor, putative	PF3D7_1245400.iso1.exon1.amp1	IMRAS-062	Mock	Day 140	-0.187236450705583
PF3D7_1245400	mitochondrial ribosomal protein L3 precursor, putative	PF3D7_1245400.iso1.exon1.amp1	IMRAS-062	Mock	Day 0	-0.272234846541314
PF3D7_1245400	mitochondrial ribosomal protein L3 precursor, putative	PF3D7_1245400.iso1.exon1.amp1	IMRAS-071	NP	Day 0	-0.310739701577253
PF3D7_1245400	mitochondrial ribosomal protein L3 precursor, putative	PF3D7_1245400.iso1.exon1.amp1	IMRAS-071	NP	Day 140	-0.300201147444241
PF3D7_1245400	mitochondrial ribosomal protein L3 precursor, putative	PF3D7_1245400.iso1.exon1.amp1	IMRAS-078	P	Day 140	-0.313999488763494
PF3D7_1245400	mitochondrial ribosomal protein L3 precursor, putative	PF3D7_1245400.iso1.exon1.amp1	IMRAS-078	P	Day 0	-0.385389925047768
PF3D7_1122000	conserved Plasmodium protein, unknown function	PF3D7_1122000.iso1.exon1.amp1	IMRAS-002	P	Day 0	-0.371265351708123
PF3D7_1122000	conserved Plasmodium protein, unknown function	PF3D7_1122000.iso1.exon1.amp1	IMRAS-002	P	Day 140	-0.347514175202907
PF3D7_1122000	conserved Plasmodium protein, unknown function	PF3D7_1122000.iso1.exon1.amp1	IMRAS-005	NP	Day 140	-0.243035856377309
PF3D7_1122000	conserved Plasmodium protein, unknown function	PF3D7_1122000.iso1.exon1.amp1	IMRAS-005	NP	Day 0	-0.358630033674272
PF3D7_1122000	conserved Plasmodium protein, unknown function	PF3D7_1122000.iso1.exon1.amp1	IMRAS-021	NP	Day 0	1.01545165537167
PF3D7_1122000	conserved Plasmodium protein, unknown function	PF3D7_1122000.iso1.exon1.amp1	IMRAS-021	NP	Day 140	0.975191143939192
PF3D7_1122000	conserved Plasmodium protein, unknown function	PF3D7_1122000.iso1.exon1.amp1	IMRAS-033	NP	Day 140	2.76474271345206
PF3D7_1122000	conserved Plasmodium protein, unknown function	PF3D7_1122000.iso1.exon1.amp1	IMRAS-033	NP	Day 0	2.66999034454107
PF3D7_1122000	conserved Plasmodium protein, unknown function	PF3D7_1122000.iso1.exon1.amp1	IMRAS-039	P	Day 0	-0.201023215213747
PF3D7_1122000	conserved Plasmodium protein, unknown function	PF3D7_1122000.iso1.exon1.amp1	IMRAS-039	P	Day 140	-0.200487199584204
PF3D7_1122000	conserved Plasmodium protein, unknown function	PF3D7_1122000.iso1.exon1.amp1	IMRAS-045	P	Day 140	-0.247926493995543
PF3D7_1122000	conserved Plasmodium protein, unknown function	PF3D7_1122000.iso1.exon1.amp1	IMRAS-045	P	Day 0	-0.316596097049747
PF3D7_1122000	conserved Plasmodium protein, unknown function	PF3D7_1122000.iso1.exon1.amp1	IMRAS-049	Mock	Day 0	-0.205370414995215
PF3D7_1122000	conserved Plasmodium protein, unknown function	PF3D7_1122000.iso1.exon1.amp1	IMRAS-049	Mock	Day 140	-0.13227646326914
PF3D7_1122000	conserved Plasmodium protein, unknown function	PF3D7_1122000.iso1.exon1.amp1	IMRAS-054	Mock	Day 140	-0.103377168063096
PF3D7_1122000	conserved Plasmodium protein, unknown function	PF3D7_1122000.iso1.exon1.amp1	IMRAS-054	Mock	Day 0	-0.213216673744128
PF3D7_1122000	conserved Plasmodium protein, unknown function	PF3D7_1122000.iso1.exon1.amp1	IMRAS-057	P	Day 0	-0.172072591547524
PF3D7_1122000	conserved Plasmodium protein, unknown function	PF3D7_1122000.iso1.exon1.amp1	IMRAS-057	P	Day 140	-0.181445970494075
PF3D7_1122000	conserved Plasmodium protein, unknown function	PF3D7_1122000.iso1.exon1.amp1	IMRAS-060	P	Day 140	-0.143207523807437
PF3D7_1122000	conserved Plasmodium protein, unknown function	PF3D7_1122000.iso1.exon1.amp1	IMRAS-060	P	Day 0	-0.18071211047225
PF3D7_1122000	conserved Plasmodium protein, unknown function	PF3D7_1122000.iso1.exon1.amp1	IMRAS-061	NP	Day 0	0.422292372980907
PF3D7_1122000	conserved Plasmodium protein, unknown function	PF3D7_1122000.iso1.exon1.amp1	IMRAS-061	NP	Day 140	0.507768540369874
PF3D7_1122000	conserved Plasmodium protein, unknown function	PF3D7_1122000.iso1.exon1.amp1	IMRAS-062	Mock	Day 140	-0.124641507913575
PF3D7_1122000	conserved Plasmodium protein, unknown function	PF3D7_1122000.iso1.exon1.amp1	IMRAS-062	Mock	Day 0	-0.232683746814953
PF3D7_1122000	conserved Plasmodium protein, unknown function	PF3D7_1122000.iso1.exon1.amp1	IMRAS-071	NP	Day 0	-0.0507882319920956
PF3D7_1122000	conserved Plasmodium protein, unknown function	PF3D7_1122000.iso1.exon1.amp1	IMRAS-071	NP	Day 140	-0.11982294609275
PF3D7_1122000	conserved Plasmodium protein, unknown function	PF3D7_1122000.iso1.exon1.amp1	IMRAS-078	P	Day 140	-0.237023044420381
PF3D7_1122000	conserved Plasmodium protein, unknown function	PF3D7_1122000.iso1.exon1.amp1	IMRAS-078	P	Day 0	-0.265816843553461
PF3D7_0824100	exonuclease, putative	PF3D7_0824100.iso1.exon1.amp1	IMRAS-002	P	Day 0	-0.177245012270888
PF3D7_0824100	exonuclease, putative	PF3D7_0824100.iso1.exon1.amp1	IMRAS-002	P	Day 140	-0.370495045931657
PF3D7_0824100	exonuclease, putative	PF3D7_0824100.iso1.exon1.amp1	IMRAS-005	NP	Day 140	-0.211841234773717
PF3D7_0824100	exonuclease, putative	PF3D7_0824100.iso1.exon1.amp1	IMRAS-005	NP	Day 0	-0.309394393046198
PF3D7_0824100	exonuclease, putative	PF3D7_0824100.iso1.exon1.amp1	IMRAS-021	NP	Day 0	-0.0439139875736618
PF3D7_0824100	exonuclease, putative	PF3D7_0824100.iso1.exon1.amp1	IMRAS-021	NP	Day 140	-0.0848891979796171
PF3D7_0824100	exonuclease, putative	PF3D7_0824100.iso1.exon1.amp1	IMRAS-033	NP	Day 140	-0.215489362727418
PF3D7_0824100	exonuclease, putative	PF3D7_0824100.iso1.exon1.amp1	IMRAS-033	NP	Day 0	-0.340938489345362
PF3D7_0824100	exonuclease, putative	PF3D7_0824100.iso1.exon1.amp1	IMRAS-039	P	Day 0	3.12180113058204
PF3D7_0824100	exonuclease, putative	PF3D7_0824100.iso1.exon1.amp1	IMRAS-039	P	Day 140	3.11168643062906
PF3D7_0824100	exonuclease, putative	PF3D7_0824100.iso1.exon1.amp1	IMRAS-045	P	Day 140	-0.228250149310666
PF3D7_0824100	exonuclease, putative	PF3D7_0824100.iso1.exon1.amp1	IMRAS-045	P	Day 0	-0.386060916712847
PF3D7_0824100	exonuclease, putative	PF3D7_0824100.iso1.exon1.amp1	IMRAS-049	Mock	Day 0	-0.343233971734245
PF3D7_0824100	exonuclease, putative	PF3D7_0824100.iso1.exon1.amp1	IMRAS-049	Mock	Day 140	-0.220624061820759
PF3D7_0824100	exonuclease, putative	PF3D7_0824100.iso1.exon1.amp1	IMRAS-054	Mock	Day 140	-0.127186512837801
PF3D7_0824100	exonuclease, putative	PF3D7_0824100.iso1.exon1.amp1	IMRAS-054	Mock	Day 0	-0.788797589572702
PF3D7_0824100	exonuclease, putative	PF3D7_0824100.iso1.exon1.amp1	IMRAS-057	P	Day 0	-0.219179239771
PF3D7_0824100	exonuclease, putative	PF3D7_0824100.iso1.exon1.amp1	IMRAS-057	P	Day 140	-0.197169326420116
PF3D7_0824100	exonuclease, putative	PF3D7_0824100.iso1.exon1.amp1	IMRAS-060	P	Day 140	3.81867775463e-4
PF3D7_0824100	exonuclease, putative	PF3D7_0824100.iso1.exon1.amp1	IMRAS-060	P	Day 0	-0.149154587684198
PF3D7_0824100	exonuclease, putative	PF3D7_0824100.iso1.exon1.amp1	IMRAS-061	NP	Day 0	-0.131931916625755
PF3D7_0824100	exonuclease, putative	PF3D7_0824100.iso1.exon1.amp1	IMRAS-061	NP	Day 140	-0.170346475951389
PF3D7_0824100	exonuclease, putative	PF3D7_0824100.iso1.exon1.amp1	IMRAS-062	Mock	Day 140	-0.227824412809001
PF3D7_0824100	exonuclease, putative	PF3D7_0824100.iso1.exon1.amp1	IMRAS-062	Mock	Day 0	-0.339389101127336
PF3D7_0824100	exonuclease, putative	PF3D7_0824100.iso1.exon1.amp1	IMRAS-071	NP	Day 0	-0.194978237276112
PF3D7_0824100	exonuclease, putative	PF3D7_0824100.iso1.exon1.amp1	IMRAS-071	NP	Day 140	-0.137578853650092
PF3D7_0824100	exonuclease, putative	PF3D7_0824100.iso1.exon1.amp1	IMRAS-078	P	Day 140	-0.174017758693383
PF3D7_0824100	exonuclease, putative	PF3D7_0824100.iso1.exon1.amp1	IMRAS-078	P	Day 0	-0.251030422434162
PF3D7_0606100	RNA binding protein, putative	PF3D7_0606100.iso1.exon4.amp1	IMRAS-002	P	Day 0	-0.732997020468689
PF3D7_0606100	RNA binding protein, putative	PF3D7_0606100.iso1.exon4.amp1	IMRAS-002	P	Day 140	-0.737402888373412
PF3D7_0606100	RNA binding protein, putative	PF3D7_0606100.iso1.exon4.amp1	IMRAS-005	NP	Day 140	-0.67617720388203
PF3D7_0606100	RNA binding protein, putative	PF3D7_0606100.iso1.exon4.amp1	IMRAS-005	NP	Day 0	-0.726071533672274
PF3D7_0606100	RNA binding protein, putative	PF3D7_0606100.iso1.exon4.amp1	IMRAS-021	NP	Day 0	0.322096657356141
PF3D7_0606100	RNA binding protein, putative	PF3D7_0606100.iso1.exon4.amp1	IMRAS-021	NP	Day 140	0.201916845412331
PF3D7_0606100	RNA binding protein, putative	PF3D7_0606100.iso1.exon4.amp1	IMRAS-033	NP	Day 140	-0.39961649317372
PF3D7_0606100	RNA binding protein, putative	PF3D7_0606100.iso1.exon4.amp1	IMRAS-033	NP	Day 0	-0.197428674617861
PF3D7_0606100	RNA binding protein, putative	PF3D7_0606100.iso1.exon4.amp1	IMRAS-039	P	Day 0	0.70431255864581
PF3D7_0606100	RNA binding protein, putative	PF3D7_0606100.iso1.exon4.amp1	IMRAS-039	P	Day 140	0.637006728259406
PF3D7_0606100	RNA binding protein, putative	PF3D7_0606100.iso1.exon4.amp1	IMRAS-045	P	Day 140	-0.686860109620548
PF3D7_0606100	RNA binding protein, putative	PF3D7_0606100.iso1.exon4.amp1	IMRAS-045	P	Day 0	-0.782939719353291
PF3D7_0606100	RNA binding protein, putative	PF3D7_0606100.iso1.exon4.amp1	IMRAS-049	Mock	Day 0	-0.36451472695059
PF3D7_0606100	RNA binding protein, putative	PF3D7_0606100.iso1.exon4.amp1	IMRAS-049	Mock	Day 140	-0.337578722193339
PF3D7_0606100	RNA binding protein, putative	PF3D7_0606100.iso1.exon4.amp1	IMRAS-054	Mock	Day 140	1.29264980735118
PF3D7_0606100	RNA binding protein, putative	PF3D7_0606100.iso1.exon4.amp1	IMRAS-054	Mock	Day 0	2.2685841620652
PF3D7_0606100	RNA binding protein, putative	PF3D7_0606100.iso1.exon4.amp1	IMRAS-057	P	Day 0	-0.786722712812107
PF3D7_0606100	RNA binding protein, putative	PF3D7_0606100.iso1.exon4.amp1	IMRAS-057	P	Day 140	-0.333031572640872
PF3D7_0606100	RNA binding protein, putative	PF3D7_0606100.iso1.exon4.amp1	IMRAS-060	P	Day 140	-0.391456266067491
PF3D7_0606100	RNA binding protein, putative	PF3D7_0606100.iso1.exon4.amp1	IMRAS-060	P	Day 0	-0.51857167817858
PF3D7_0606100	RNA binding protein, putative	PF3D7_0606100.iso1.exon4.amp1	IMRAS-061	NP	Day 0	0.219572758201487
PF3D7_0606100	RNA binding protein, putative	PF3D7_0606100.iso1.exon4.amp1	IMRAS-061	NP	Day 140	0.191380280768762
PF3D7_0606100	RNA binding protein, putative	PF3D7_0606100.iso1.exon4.amp1	IMRAS-062	Mock	Day 140	0.409235027904177
PF3D7_0606100	RNA binding protein, putative	PF3D7_0606100.iso1.exon4.amp1	IMRAS-062	Mock	Day 0	0.230908637716489
PF3D7_0606100	RNA binding protein, putative	PF3D7_0606100.iso1.exon4.amp1	IMRAS-071	NP	Day 0	-0.532468967286816
PF3D7_0606100	RNA binding protein, putative	PF3D7_0606100.iso1.exon4.amp1	IMRAS-071	NP	Day 140	-0.5284465743733
PF3D7_0606100	RNA binding protein, putative	PF3D7_0606100.iso1.exon4.amp1	IMRAS-078	P	Day 140	1.22667329072077
PF3D7_0606100	RNA binding protein, putative	PF3D7_0606100.iso1.exon4.amp1	IMRAS-078	P	Day 0	1.00331095597959
PF3D7_1100300	rifin	PF3D7_1100300.iso1.exon2.amp1	IMRAS-002	P	Day 0	0.301476506423876
PF3D7_1100300	rifin	PF3D7_1100300.iso1.exon2.amp1	IMRAS-002	P	Day 140	0.127770894968135
PF3D7_1100300	rifin	PF3D7_1100300.iso1.exon2.amp1	IMRAS-005	NP	Day 140	2.26299172697941
PF3D7_1100300	rifin	PF3D7_1100300.iso1.exon2.amp1	IMRAS-005	NP	Day 0	2.07622661825591
PF3D7_1100300	rifin	PF3D7_1100300.iso1.exon2.amp1	IMRAS-021	NP	Day 0	0.323027528476224
PF3D7_1100300	rifin	PF3D7_1100300.iso1.exon2.amp1	IMRAS-021	NP	Day 140	0.232130612476311
PF3D7_1100300	rifin	PF3D7_1100300.iso1.exon2.amp1	IMRAS-033	NP	Day 140	0.514826291909468
PF3D7_1100300	rifin	PF3D7_1100300.iso1.exon2.amp1	IMRAS-033	NP	Day 0	0.472530818647465
PF3D7_1100300	rifin	PF3D7_1100300.iso1.exon2.amp1	IMRAS-039	P	Day 0	0.397502574806104
PF3D7_1100300	rifin	PF3D7_1100300.iso1.exon2.amp1	IMRAS-039	P	Day 140	0.269671718931397
PF3D7_1100300	rifin	PF3D7_1100300.iso1.exon2.amp1	IMRAS-045	P	Day 140	0.961767047274076
PF3D7_1100300	rifin	PF3D7_1100300.iso1.exon2.amp1	IMRAS-045	P	Day 0	1.04716329895718
PF3D7_1100300	rifin	PF3D7_1100300.iso1.exon2.amp1	IMRAS-049	Mock	Day 0	0.126670389009869
PF3D7_1100300	rifin	PF3D7_1100300.iso1.exon2.amp1	IMRAS-049	Mock	Day 140	0.212892478129152
PF3D7_1100300	rifin	PF3D7_1100300.iso1.exon2.amp1	IMRAS-054	Mock	Day 140	3.10698269777845
PF3D7_1100300	rifin	PF3D7_1100300.iso1.exon2.amp1	IMRAS-054	Mock	Day 0	4.23592191760197
PF3D7_1100300	rifin	PF3D7_1100300.iso1.exon2.amp1	IMRAS-057	P	Day 0	0.18165784121804401
PF3D7_1100300	rifin	PF3D7_1100300.iso1.exon2.amp1	IMRAS-057	P	Day 140	0.223464110151248
PF3D7_1100300	rifin	PF3D7_1100300.iso1.exon2.amp1	IMRAS-060	P	Day 140	0.758516222442987
PF3D7_1100300	rifin	PF3D7_1100300.iso1.exon2.amp1	IMRAS-060	P	Day 0	0.628630337356411
PF3D7_1100300	rifin	PF3D7_1100300.iso1.exon2.amp1	IMRAS-061	NP	Day 0	1.6305645756996
PF3D7_1100300	rifin	PF3D7_1100300.iso1.exon2.amp1	IMRAS-061	NP	Day 140	1.50604308638529
PF3D7_1100300	rifin	PF3D7_1100300.iso1.exon2.amp1	IMRAS-062	Mock	Day 140	2.41806586802655
PF3D7_1100300	rifin	PF3D7_1100300.iso1.exon2.amp1	IMRAS-062	Mock	Day 0	2.1170215574494
PF3D7_1100300	rifin	PF3D7_1100300.iso1.exon2.amp1	IMRAS-071	NP	Day 0	0.304045560434082
PF3D7_1100300	rifin	PF3D7_1100300.iso1.exon2.amp1	IMRAS-071	NP	Day 140	0.313742762953527
PF3D7_1100300	rifin	PF3D7_1100300.iso1.exon2.amp1	IMRAS-078	P	Day 140	0.361948014389093
PF3D7_1100300	rifin	PF3D7_1100300.iso1.exon2.amp1	IMRAS-078	P	Day 0	0.243215486974833
PF3D7_0113100	surface-associated interspersed protein 1.1 (SURFIN 1.1)	PF3D7_0113100.iso1.exon1.amp1	IMRAS-002	P	Day 0	0.49302787036768
PF3D7_0113100	surface-associated interspersed protein 1.1 (SURFIN 1.1)	PF3D7_0113100.iso1.exon1.amp1	IMRAS-002	P	Day 140	0.190075553869356
PF3D7_0113100	surface-associated interspersed protein 1.1 (SURFIN 1.1)	PF3D7_0113100.iso1.exon1.amp1	IMRAS-005	NP	Day 140	0.165163132510541
PF3D7_0113100	surface-associated interspersed protein 1.1 (SURFIN 1.1)	PF3D7_0113100.iso1.exon1.amp1	IMRAS-005	NP	Day 0	0.0675164184782737
PF3D7_0113100	surface-associated interspersed protein 1.1 (SURFIN 1.1)	PF3D7_0113100.iso1.exon1.amp1	IMRAS-021	NP	Day 0	0.549225834643048
PF3D7_0113100	surface-associated interspersed protein 1.1 (SURFIN 1.1)	PF3D7_0113100.iso1.exon1.amp1	IMRAS-021	NP	Day 140	0.447677194138477
PF3D7_0113100	surface-associated interspersed protein 1.1 (SURFIN 1.1)	PF3D7_0113100.iso1.exon1.amp1	IMRAS-033	NP	Day 140	0.113237856842153
PF3D7_0113100	surface-associated interspersed protein 1.1 (SURFIN 1.1)	PF3D7_0113100.iso1.exon1.amp1	IMRAS-033	NP	Day 0	0.0377930736970242
PF3D7_0113100	surface-associated interspersed protein 1.1 (SURFIN 1.1)	PF3D7_0113100.iso1.exon1.amp1	IMRAS-039	P	Day 0	0.35093086922236
PF3D7_0113100	surface-associated interspersed protein 1.1 (SURFIN 1.1)	PF3D7_0113100.iso1.exon1.amp1	IMRAS-039	P	Day 140	0.257030881511458
PF3D7_0113100	surface-associated interspersed protein 1.1 (SURFIN 1.1)	PF3D7_0113100.iso1.exon1.amp1	IMRAS-045	P	Day 140	0.0852150775850209
PF3D7_0113100	surface-associated interspersed protein 1.1 (SURFIN 1.1)	PF3D7_0113100.iso1.exon1.amp1	IMRAS-045	P	Day 0	0.0746392773464155
PF3D7_0113100	surface-associated interspersed protein 1.1 (SURFIN 1.1)	PF3D7_0113100.iso1.exon1.amp1	IMRAS-049	Mock	Day 0	0.0242525960126052
PF3D7_0113100	surface-associated interspersed protein 1.1 (SURFIN 1.1)	PF3D7_0113100.iso1.exon1.amp1	IMRAS-049	Mock	Day 140	0.135598108188411
PF3D7_0113100	surface-associated interspersed protein 1.1 (SURFIN 1.1)	PF3D7_0113100.iso1.exon1.amp1	IMRAS-054	Mock	Day 140	0.63715282496371
PF3D7_0113100	surface-associated interspersed protein 1.1 (SURFIN 1.1)	PF3D7_0113100.iso1.exon1.amp1	IMRAS-054	Mock	Day 0	0.659060314533326
PF3D7_0113100	surface-associated interspersed protein 1.1 (SURFIN 1.1)	PF3D7_0113100.iso1.exon1.amp1	IMRAS-057	P	Day 0	0.252251909611118
PF3D7_0113100	surface-associated interspersed protein 1.1 (SURFIN 1.1)	PF3D7_0113100.iso1.exon1.amp1	IMRAS-057	P	Day 140	0.210680943764757
PF3D7_0113100	surface-associated interspersed protein 1.1 (SURFIN 1.1)	PF3D7_0113100.iso1.exon1.amp1	IMRAS-060	P	Day 140	0.218637036305813
PF3D7_0113100	surface-associated interspersed protein 1.1 (SURFIN 1.1)	PF3D7_0113100.iso1.exon1.amp1	IMRAS-060	P	Day 0	0.197866445210492
PF3D7_0113100	surface-associated interspersed protein 1.1 (SURFIN 1.1)	PF3D7_0113100.iso1.exon1.amp1	IMRAS-061	NP	Day 0	0.24219036692633
PF3D7_0113100	surface-associated interspersed protein 1.1 (SURFIN 1.1)	PF3D7_0113100.iso1.exon1.amp1	IMRAS-061	NP	Day 140	0.147229386000589
PF3D7_0113100	surface-associated interspersed protein 1.1 (SURFIN 1.1)	PF3D7_0113100.iso1.exon1.amp1	IMRAS-062	Mock	Day 140	0.847634009141469
PF3D7_0113100	surface-associated interspersed protein 1.1 (SURFIN 1.1)	PF3D7_0113100.iso1.exon1.amp1	IMRAS-062	Mock	Day 0	0.808996112402449
PF3D7_0113100	surface-associated interspersed protein 1.1 (SURFIN 1.1)	PF3D7_0113100.iso1.exon1.amp1	IMRAS-071	NP	Day 0	0.379627848682242
PF3D7_0113100	surface-associated interspersed protein 1.1 (SURFIN 1.1)	PF3D7_0113100.iso1.exon1.amp1	IMRAS-071	NP	Day 140	0.359613803704168
PF3D7_0113100	surface-associated interspersed protein 1.1 (SURFIN 1.1)	PF3D7_0113100.iso1.exon1.amp1	IMRAS-078	P	Day 140	0.32541767016277
PF3D7_0113100	surface-associated interspersed protein 1.1 (SURFIN 1.1)	PF3D7_0113100.iso1.exon1.amp1	IMRAS-078	P	Day 0	0.192546042189893
PF3D7_0901500	rifin	PF3D7_0901500.iso1.exon2.amp1	IMRAS-002	P	Day 0	0.195481682149993
PF3D7_0901500	rifin	PF3D7_0901500.iso1.exon2.amp1	IMRAS-002	P	Day 140	-0.0838093720332171
